## Supplementary Table 4 for "GWAS of macro-scale resting state functional brain networks identify shared biology with brain structure and autism" (part 31 of 42)

### Sheet: ST4.2 (continued)
ST4.2	All nominally significant genes identified by MAGMA and H-MAGMA for hemispheric asymmetry phenotypes
contralateral_degree_asymmetry	Midbrain_DA.genes.annot	ENSG00000131374	1.8302	0.033609	TBC1D5	0.683612
path_length_asymmetry	Cortical_Neuron.genes.annot	ENSG00000201102	1.7809	0.037468	Y_RNA	0.683645
degree_asymmetry	Cortical_Neuron.genes.annot	ENSG00000168631	1.8919	0.029251	MUCL3	0.683694
degree_asymmetry	Cortical_Neuron.genes.annot	ENSG00000269729	1.8918	0.029258	AC006262.2	0.683694
degree_asymmetry	Cortical_Neuron.genes.annot	ENSG00000157350	1.8911	0.029303	ST3GAL2	0.683694
degree_asymmetry	Cortical_Neuron.genes.annot	ENSG00000216069	1.8907	0.029332	MIR875	0.683694
degree_asymmetry	Cortical_Neuron.genes.annot	ENSG00000207804	1.8907	0.029332	MIR599	0.683694
degree_asymmetry	Cortical_Neuron.genes.annot	ENSG00000236663	1.8905	0.029343	FRGCA	0.683694
degree_asymmetry	Cortical_Neuron.genes.annot	ENSG00000259093	1.8905	0.029346	AL137191.1	0.683694
degree_asymmetry	Cortical_Neuron.genes.annot	ENSG00000207347	1.8901	0.029371	RNU6-306P	0.683694
degree_asymmetry	Cortical_Neuron.genes.annot	ENSG00000243961	1.8899	0.029384	PARAL1	0.683694
degree_asymmetry	Cortical_Neuron.genes.annot	ENSG00000269800	1.8894	0.029417	PLEKHA3P1	0.683694
degree_asymmetry	Cortical_Neuron.genes.annot	ENSG00000200058	1.8893	0.029424	RNA5SP218	0.683694
degree_asymmetry	Cortical_Neuron.genes.annot	ENSG00000132716	1.8892	0.02943	DCAF8	0.683694
degree_asymmetry	Cortical_Neuron.genes.annot	ENSG00000250481	1.8892	0.029432	AC010451.1	0.683694
degree_asymmetry	Cortical_Neuron.genes.annot	ENSG00000201919	1.889	0.029444	RNU6-1022P	0.683694
degree_asymmetry	Cortical_Neuron.genes.annot	ENSG00000026559	1.889	0.029447	KCNG1	0.683694
degree_asymmetry	Cortical_Neuron.genes.annot	ENSG00000254412	1.8888	0.029461	AC118273.1	0.683694
degree_asymmetry	Cortical_Neuron.genes.annot	ENSG00000279445	1.8886	0.029471	AC135068.4	0.683694
degree_asymmetry	Cortical_Neuron.genes.annot	ENSG00000259435	1.8886	0.029471	OR4N3P	0.683694
degree_asymmetry	Cortical_Neuron.genes.annot	ENSG00000138050	1.8886	0.029474	THUMPD2	0.683694
degree_asymmetry	Cortical_Neuron.genes.annot	ENSG00000236048	1.8885	0.029483	AC013470.3	0.683694
degree_asymmetry	Cortical_Neuron.genes.annot	ENSG00000272899	1.8885	0.029483	ATP6V1FNB	0.683694
path_length_asymmetry	Adult_brain.genes.annot	ENSG00000201184	1.7854	0.037095	RNU4-68P	0.683699
path_length_asymmetry	Adult_brain.genes.annot	ENSG00000245812	1.7854	0.037096	LINC02202	0.683699
contralateral_degree_asymmetry	Adult_brain.genes.annot	ENSG00000251345	1.9352	0.026483	AC093826.1	0.683718
contralateral_degree_asymmetry	Adult_brain.genes.annot	ENSG00000241721	1.935	0.026495	SUMO1P1	0.683718
contralateral_degree_asymmetry	Adult_brain.genes.annot	ENSG00000121270	1.9348	0.026508	ABCC11	0.683718
contralateral_degree_asymmetry	Adult_brain.genes.annot	ENSG00000283629	1.9347	0.026517	AC016526.4	0.683718
contralateral_degree_asymmetry	Adult_brain.genes.annot	ENSG00000257360	1.9345	0.026524	AC123567.1	0.683718
contralateral_degree_asymmetry	Adult_brain.genes.annot	ENSG00000275170	1.9341	0.026549	FRG2MP	0.683718
contralateral_degree_asymmetry	Adult_brain.genes.annot	ENSG00000279689	1.934	0.026554	AC022400.9	0.683718
contralateral_degree_asymmetry	Adult_brain.genes.annot	ENSG00000243224	1.9338	0.026566	AC006252.1	0.683718
contralateral_degree_asymmetry	Adult_brain.genes.annot	ENSG00000176842	1.9337	0.026573	IRX5	0.683718
contralateral_degree_asymmetry	Adult_brain.genes.annot	ENSG00000166408	1.9335	0.026587	OR5P1P	0.683718
contralateral_degree_asymmetry	Adult_brain.genes.annot	ENSG00000132357	1.9333	0.026601	CARD6	0.683718
contralateral_degree_asymmetry	Adult_brain.genes.annot	ENSG00000202293	1.9329	0.026627	SNORD114-22	0.683718
contralateral_degree_asymmetry	Adult_brain.genes.annot	ENSG00000249156	1.9327	0.026636	TAF11L12	0.683718
contralateral_degree_asymmetry	Adult_brain.genes.annot	ENSG00000280201	1.9322	0.026669	AP003400.6	0.683718
contralateral_degree_asymmetry	Adult_brain.genes.annot	ENSG00000131738	1.9321	0.026672	KRT33B	0.683718
contralateral_degree_asymmetry	Adult_brain.genes.annot	ENSG00000242850	1.9317	0.026697	RPL23AP68	0.683718
contralateral_degree_asymmetry	Adult_brain.genes.annot	ENSG00000258294	1.931	0.026741	AC090503.2	0.683718
contralateral_degree_asymmetry	Adult_brain.genes.annot	ENSG00000231622	1.931	0.026743	RPS29P7	0.683718
contralateral_degree_asymmetry	Adult_brain.genes.annot	ENSG00000236349	1.9309	0.026748	SUCLG2P2	0.683718
contralateral_degree_asymmetry	Adult_brain.genes.annot	ENSG00000168356	1.9309	0.02675	SCN11A	0.683718
contralateral_degree_asymmetry	Adult_brain.genes.annot	ENSG00000242688	1.9308	0.026757	RN7SL304P	0.683718
contralateral_degree_asymmetry	Adult_brain.genes.annot	ENSG00000181555	1.9307	0.026759	SETD2	0.683718
contralateral_degree_asymmetry	Adult_brain.genes.annot	ENSG00000272988	1.9303	0.026785	AC022392.1	0.683718
contralateral_degree_asymmetry	Adult_brain.genes.annot	ENSG00000085117	1.9302	0.026791	CD82	0.683718
contralateral_degree_asymmetry	Adult_brain.genes.annot	ENSG00000162892	1.9301	0.026795	IL24	0.683718
contralateral_degree_asymmetry	Adult_brain.genes.annot	ENSG00000202081	1.93	0.026804	RNU6-1280P	0.683718
contralateral_degree_asymmetry	Adult_brain.genes.annot	ENSG00000223649	1.9297	0.026824	AC105275.1	0.683718
contralateral_degree_asymmetry	Adult_brain.genes.annot	ENSG00000065833	1.9296	0.026827	ME1	0.683718
contralateral_degree_asymmetry	Adult_brain.genes.annot	ENSG00000266370	1.9296	0.026827	MIR3657	0.683718
degree_asymmetry	Midbrain_DA.genes.annot	ENSG00000235361	1.7862	0.037034	AC016292.1	0.683745
degree_asymmetry	Midbrain_DA.genes.annot	ENSG00000280412	1.786	0.037051	AC004790.2	0.683745
degree_asymmetry	Midbrain_DA.genes.annot	ENSG00000212158	1.786	0.037051	SNORD66	0.683745
degree_asymmetry	ENSG.genes.annot	ENSG00000166747	1.7743	0.038009	AP1G1	0.683757
degree_asymmetry	ENSG.genes.annot	ENSG00000170092	1.7738	0.038044	SPDYE5	0.683757
path_length_asymmetry	Fetal_brain.genes.annot	ENSG00000188859	1.824	0.034077	FAM78B	0.683779
degree_asymmetry	Cortical_Neuron.genes.annot	ENSG00000222514	1.8882	0.0295	RN7SKP223	0.683787
degree_asymmetry	Cortical_Neuron.genes.annot	ENSG00000265615	1.8876	0.029541	AC108105.1	0.683788
degree_asymmetry	Cortical_Neuron.genes.annot	ENSG00000234985	1.8875	0.029545	AC074085.2	0.683788
degree_asymmetry	Cortical_Neuron.genes.annot	ENSG00000256494	1.8873	0.029559	LINC02825	0.683788
degree_asymmetry	Cortical_Neuron.genes.annot	ENSG00000150337	1.8872	0.029564	FCGR1A	0.683788
degree_asymmetry	Cortical_Neuron.genes.annot	ENSG00000200673	1.8872	0.029565	RN7SKP174	0.683788
contralateral_degree_asymmetry	ENSG.genes.annot	ENSG00000279395	1.9352	0.026482	OR5L1	0.683798
contralateral_degree_asymmetry	ENSG.genes.annot	ENSG00000141905	1.9349	0.026502	NFIC	0.683798
clustering_asymmetry	ENSG.genes.annot	ENSG00000150456	2.2092	0.013579	EEF1AKMT1	0.683812
clustering_asymmetry	ENSG.genes.annot	ENSG00000142512	2.2072	0.01365	SIGLEC10	0.683812
clustering_asymmetry	ENSG.genes.annot	ENSG00000174574	2.2071	0.013654	AKIRIN1	0.683812
degree_asymmetry	Midbrain_DA.genes.annot	ENSG00000144061	1.7858	0.037068	NPHP1	0.68382
degree_asymmetry	Cortical_Neuron.genes.annot	ENSG00000226480	1.887	0.02958	OR7H1P	0.683835
degree_asymmetry	Cortical_Neuron.genes.annot	ENSG00000201025	1.8868	0.029593	SNORD74	0.683835
ipsilateral_degree_asymmetry	Adult_brain.genes.annot	ENSG00000176882	2.4057	0.0080717	AL135901.1	0.683842
degree_asymmetry	Midbrain_DA.genes.annot	ENSG00000197024	1.7856	0.037084	ZNF398	0.683876
contralateral_degree_asymmetry	Fetal_brain.genes.annot	ENSG00000162949	1.94	0.026193	CAPN13	0.683882
efficiency_asymmetry	Cortical_Neuron.genes.annot	ENSG00000200169	2.0765	0.018923	RNU5D-1	0.683888
efficiency_asymmetry	Cortical_Neuron.genes.annot	ENSG00000003137	2.0762	0.018937	CYP26B1	0.683888
efficiency_asymmetry	Cortical_Neuron.genes.annot	ENSG00000252629	2.0758	0.018954	AL050316.1	0.683888
efficiency_asymmetry	Cortical_Neuron.genes.annot	ENSG00000267263	2.0752	0.018985	AC111170.3	0.683888
efficiency_asymmetry	Cortical_Neuron.genes.annot	ENSG00000280015	2.0749	0.018998	AC024023.1	0.683888
efficiency_asymmetry	Cortical_Neuron.genes.annot	ENSG00000224349	2.0749	0.018998	FAM135A-AS1	0.683888
efficiency_asymmetry	Cortical_Neuron.genes.annot	ENSG00000268186	2.0748	0.019002	ZNF114-AS1	0.683888
efficiency_asymmetry	Cortical_Neuron.genes.annot	ENSG00000235076	2.0747	0.019007	GAPDHP52	0.683888
path_length_asymmetry	Cortical_Neuron.genes.annot	ENSG00000237704	1.7804	0.037506	AP004289.2	0.683901
path_length_asymmetry	Cortical_Neuron.genes.annot	ENSG00000236073	1.7804	0.037508	AL627311.1	0.683901
contralateral_degree_asymmetry	Adult_brain.genes.annot	ENSG00000258136	1.9291	0.026859	AC007622.2	0.68392
contralateral_degree_asymmetry	Adult_brain.genes.annot	ENSG00000173638	1.9291	0.026861	SLC19A1	0.68392
degree_asymmetry	Midbrain_DA.genes.annot	ENSG00000088986	1.7854	0.037101	DYNLL1	0.683926
degree_asymmetry	Midbrain_DA.genes.annot	ENSG00000274093	1.7851	0.037126	AC009032.1	0.683926
degree_asymmetry	Midbrain_DA.genes.annot	ENSG00000231158	1.7846	0.037162	PTP4A1P1	0.683926
degree_asymmetry	Midbrain_DA.genes.annot	ENSG00000199398	1.7845	0.037174	Y_RNA	0.683926
degree_asymmetry	Midbrain_DA.genes.annot	ENSG00000081721	1.7845	0.037175	DUSP12	0.683926
degree_asymmetry	Midbrain_DA.genes.annot	ENSG00000236914	1.7843	0.037185	LINC01852	0.683926
degree_asymmetry	Midbrain_DA.genes.annot	ENSG00000241525	1.7841	0.037206	AC141424.1	0.683926
degree_asymmetry	Midbrain_DA.genes.annot	ENSG00000272468	1.7837	0.03724	AL021807.1	0.683926
degree_asymmetry	Midbrain_DA.genes.annot	ENSG00000206788	1.7835	0.037253	RNU6-629P	0.683926
degree_asymmetry	Midbrain_DA.genes.annot	ENSG00000196968	1.7835	0.037256	FUT11	0.683926
degree_asymmetry	Midbrain_DA.genes.annot	ENSG00000214655	1.7832	0.037275	ZSWIM8	0.683926
degree_asymmetry	Midbrain_DA.genes.annot	ENSG00000169429	1.7832	0.037276	CXCL8	0.683926
degree_asymmetry	Midbrain_DA.genes.annot	ENSG00000176855	1.7832	0.03728	KRT18P28	0.683926
degree_asymmetry	Midbrain_DA.genes.annot	ENSG00000223169	1.7831	0.037287	RNA5SP209	0.683926
degree_asymmetry	Midbrain_DA.genes.annot	ENSG00000232746	1.7828	0.037307	LINC02022	0.683926
degree_asymmetry	Midbrain_DA.genes.annot	ENSG00000251665	1.7828	0.037313	AC005920.3	0.683926
degree_asymmetry	Midbrain_DA.genes.annot	ENSG00000164761	1.7824	0.037343	TNFRSF11B	0.683926
degree_asymmetry	Midbrain_DA.genes.annot	ENSG00000108588	1.7824	0.037345	CCDC47	0.683926
degree_asymmetry	Midbrain_DA.genes.annot	ENSG00000230068	1.7822	0.037357	CDC42-IT1	0.683926
degree_asymmetry	Midbrain_DA.genes.annot	ENSG00000244398	1.7821	0.037366	AC116533.1	0.683926
degree_asymmetry	Midbrain_DA.genes.annot	ENSG00000258985	1.7819	0.037379	AL352979.2	0.683926
degree_asymmetry	Midbrain_DA.genes.annot	ENSG00000266531	1.7819	0.037379	MIR4706	0.683926
degree_asymmetry	Midbrain_DA.genes.annot	ENSG00000200215	1.7819	0.037385	SNORD113-6	0.683926
efficiency_asymmetry	Midbrain_DA.genes.annot	ENSG00000227238	1.8322	0.033463	TTC39DP	0.683929
efficiency_asymmetry	Midbrain_DA.genes.annot	ENSG00000144278	1.8321	0.033469	GALNT13	0.683929
degree_asymmetry	ENSG.genes.annot	ENSG00000106823	1.7733	0.038092	ECM2	0.68393
contralateral_degree_asymmetry	Fetal_brain.genes.annot	ENSG00000166295	1.9396	0.026213	ANAPC16	0.683956
contralateral_degree_asymmetry	Fetal_brain.genes.annot	ENSG00000279447	1.9393	0.026232	AL118508.3	0.683956
contralateral_degree_asymmetry	Fetal_brain.genes.annot	ENSG00000232671	1.9391	0.026242	ZNF687-AS1	0.683956
contralateral_degree_asymmetry	Fetal_brain.genes.annot	ENSG00000101447	1.939	0.026249	FAM83D	0.683956
contralateral_degree_asymmetry	Fetal_brain.genes.annot	ENSG00000179041	1.9388	0.026261	RRS1	0.683956
contralateral_degree_asymmetry	Fetal_brain.genes.annot	ENSG00000026751	1.9386	0.026275	SLAMF7	0.683956
contralateral_degree_asymmetry	Fetal_brain.genes.annot	ENSG00000249736	1.9382	0.026297	LINC02242	0.683956
contralateral_degree_asymmetry	Fetal_brain.genes.annot	ENSG00000113657	1.9382	0.0263	DPYSL3	0.683956
path_length_asymmetry	Adult_brain.genes.annot	ENSG00000229195	1.7851	0.037123	AC009495.1	0.683956
degree_asymmetry	Adult_brain.genes.annot	ENSG00000172650	1.9584	0.025092	AGAP5	0.683968
degree_asymmetry	Adult_brain.genes.annot	ENSG00000166152	1.9582	0.025105	C16orf78	0.683968
ipsilateral_degree_asymmetry	Midbrain_DA.genes.annot	ENSG00000271524	2.1019	0.01778	BNIP3P17	0.683986
ipsilateral_degree_asymmetry	Midbrain_DA.genes.annot	ENSG00000232563	2.1017	0.017788	CRB3P1	0.683986
ipsilateral_degree_asymmetry	Midbrain_DA.genes.annot	ENSG00000253428	2.101	0.017819	LINC01942	0.683986
ipsilateral_degree_asymmetry	Midbrain_DA.genes.annot	ENSG00000235301	2.1003	0.017851	HLA-Z	0.683986
ipsilateral_degree_asymmetry	Midbrain_DA.genes.annot	ENSG00000264125	2.1003	0.017852	AC104984.2	0.683986
ipsilateral_degree_asymmetry	Midbrain_DA.genes.annot	ENSG00000226425	2.1002	0.017856	AL358613.1	0.683986
ipsilateral_degree_asymmetry	Midbrain_DA.genes.annot	ENSG00000121957	2.1	0.017863	GPSM2	0.683986
ipsilateral_degree_asymmetry	Midbrain_DA.genes.annot	ENSG00000268861	2.1	0.017865	AC008878.3	0.683986
ipsilateral_degree_asymmetry	Midbrain_DA.genes.annot	ENSG00000135148	2.0988	0.017916	TRAFD1	0.683986
ipsilateral_degree_asymmetry	Midbrain_DA.genes.annot	ENSG00000112699	2.0986	0.017926	GMDS	0.683986
ipsilateral_degree_asymmetry	Midbrain_DA.genes.annot	ENSG00000261392	2.0985	0.01793	AC087190.2	0.683986
ipsilateral_degree_asymmetry	Midbrain_DA.genes.annot	ENSG00000207701	2.0985	0.01793	MIR597	0.683986
ipsilateral_degree_asymmetry	Midbrain_DA.genes.annot	ENSG00000207496	2.098	0.017954	SNORA7A	0.683986
ipsilateral_degree_asymmetry	Midbrain_DA.genes.annot	ENSG00000199071	2.0979	0.017956	MIR423	0.683986
ipsilateral_degree_asymmetry	Midbrain_DA.genes.annot	ENSG00000167759	2.0979	0.017958	KLK13	0.683986
ipsilateral_degree_asymmetry	Midbrain_DA.genes.annot	ENSG00000116679	2.0973	0.017983	IVNS1ABP	0.683986
ipsilateral_degree_asymmetry	Midbrain_DA.genes.annot	ENSG00000205959	2.0971	0.017991	AC105345.1	0.683986
ipsilateral_degree_asymmetry	Midbrain_DA.genes.annot	ENSG00000272468	2.0969	0.018001	AL021807.1	0.683986
ipsilateral_degree_asymmetry	Midbrain_DA.genes.annot	ENSG00000266876	2.0967	0.018012	AC104996.2	0.683986
ipsilateral_degree_asymmetry	Midbrain_DA.genes.annot	ENSG00000185019	2.0965	0.018019	UBOX5	0.683986
ipsilateral_degree_asymmetry	Midbrain_DA.genes.annot	ENSG00000258122	2.0951	0.018081	AC044802.2	0.683986
ipsilateral_degree_asymmetry	Midbrain_DA.genes.annot	ENSG00000213252	2.095	0.018083	AP001282.1	0.683986
ipsilateral_degree_asymmetry	Midbrain_DA.genes.annot	ENSG00000272858	2.0949	0.018091	Z93930.3	0.683986
ipsilateral_degree_asymmetry	Midbrain_DA.genes.annot	ENSG00000207154	2.0946	0.018103	RNU1-46P	0.683986
ipsilateral_degree_asymmetry	Midbrain_DA.genes.annot	ENSG00000102531	2.0945	0.01811	FNDC3A	0.683986
ipsilateral_degree_asymmetry	Midbrain_DA.genes.annot	ENSG00000268335	2.0943	0.018116	BNIP3P23	0.683986
ipsilateral_degree_asymmetry	Midbrain_DA.genes.annot	ENSG00000186825	2.0943	0.018119	C2orf27B	0.683986
ipsilateral_degree_asymmetry	Midbrain_DA.genes.annot	ENSG00000134769	2.0941	0.018124	DTNA	0.683986
ipsilateral_degree_asymmetry	Midbrain_DA.genes.annot	ENSG00000227288	2.094	0.01813	AL138799.1	0.683986
path_length_asymmetry	Adult_brain.genes.annot	ENSG00000236617	1.7849	0.037138	AC127070.1	0.68399
path_length_asymmetry	Adult_brain.genes.annot	ENSG00000279095	1.7847	0.037153	AC243964.4	0.68399
path_length_asymmetry	Adult_brain.genes.annot	ENSG00000183844	1.7844	0.037181	FAM3B	0.68399
path_length_asymmetry	Adult_brain.genes.annot	ENSG00000115464	1.7844	0.037181	USP34	0.68399
path_length_asymmetry	Adult_brain.genes.annot	ENSG00000234573	1.7839	0.037218	AL121890.1	0.68399
path_length_asymmetry	Adult_brain.genes.annot	ENSG00000202490	1.7839	0.037218	RNU6-597P	0.68399
path_length_asymmetry	Adult_brain.genes.annot	ENSG00000251018	1.7837	0.037239	HMMR-AS1	0.68399
path_length_asymmetry	Adult_brain.genes.annot	ENSG00000182752	1.7837	0.037239	PAPPA	0.68399
path_length_asymmetry	Adult_brain.genes.annot	ENSG00000130522	1.7836	0.037242	JUND	0.68399
efficiency_asymmetry	Midbrain_DA.genes.annot	ENSG00000279979	1.8318	0.033487	AC012629.4	0.683993
efficiency_asymmetry	Midbrain_DA.genes.annot	ENSG00000213222	1.8316	0.033502	AC093724.1	0.683993
efficiency_asymmetry	Midbrain_DA.genes.annot	ENSG00000258048	1.8314	0.033521	AC073569.2	0.683993
efficiency_asymmetry	Midbrain_DA.genes.annot	ENSG00000174574	1.8314	0.033524	AKIRIN1	0.683993
efficiency_asymmetry	Midbrain_DA.genes.annot	ENSG00000184357	1.8312	0.033537	H1-5	0.683994
contralateral_degree_asymmetry	Cortical_Neuron.genes.annot	ENSG00000206800	1.8871	0.029574	RNY3P7	0.683996
degree_asymmetry	Cortical_Neuron.genes.annot	ENSG00000254990	1.8865	0.029614	AP001781.1	0.683997
degree_asymmetry	Cortical_Neuron.genes.annot	ENSG00000169592	1.8861	0.029641	INO80E	0.683997
degree_asymmetry	Cortical_Neuron.genes.annot	ENSG00000202077	1.886	0.029646	RNU1-60P	0.683997
degree_asymmetry	Cortical_Neuron.genes.annot	ENSG00000242320	1.8859	0.029652	RPL21P126	0.683997
efficiency_asymmetry	Midbrain_DA.genes.annot	ENSG00000253314	1.8306	0.033581	LINC00293	0.683998
efficiency_asymmetry	Midbrain_DA.genes.annot	ENSG00000282321	1.8303	0.033601	MTND1P7	0.683998
efficiency_asymmetry	Midbrain_DA.genes.annot	ENSG00000228053	1.8303	0.033605	AL158823.1	0.683998
efficiency_asymmetry	Midbrain_DA.genes.annot	ENSG00000188424	1.8302	0.033611	XXbac-B33L19.3	0.683998
efficiency_asymmetry	Midbrain_DA.genes.annot	ENSG00000200998	1.8302	0.033612	Y_RNA	0.683998
efficiency_asymmetry	Midbrain_DA.genes.annot	ENSG00000201789	1.8301	0.033615	RNU6-1071P	0.683998
degree_asymmetry	Adult_brain.genes.annot	ENSG00000224596	1.9578	0.025124	ZMIZ1-AS1	0.684018
degree_asymmetry	Adult_brain.genes.annot	ENSG00000238802	1.9576	0.02514	snoU13	0.684018
degree_asymmetry	Adult_brain.genes.annot	ENSG00000127483	1.9572	0.025161	HP1BP3	0.684018
degree_asymmetry	Adult_brain.genes.annot	ENSG00000237031	1.9572	0.025164	AC008067.1	0.684018
degree_asymmetry	Adult_brain.genes.annot	ENSG00000268987	1.957	0.025175	AC011462.3	0.684018
degree_asymmetry	Adult_brain.genes.annot	ENSG00000151413	1.9568	0.025185	NUBPL	0.684018
degree_asymmetry	Adult_brain.genes.annot	ENSG00000255162	1.9564	0.025207	AP004833.2	0.684018
degree_asymmetry	Adult_brain.genes.annot	ENSG00000201511	1.9564	0.025211	Y_RNA	0.684018
efficiency_asymmetry	Midbrain_DA.genes.annot	ENSG00000182871	1.8299	0.033629	COL18A1	0.684019
contralateral_degree_asymmetry	ENSG.genes.annot	ENSG00000137103	1.9341	0.026549	TMEM8B	0.68402
clustering_asymmetry	Fetal_brain.genes.annot	ENSG00000255670	2.0461	0.020375	AC007619.1	0.684055
clustering_asymmetry	Fetal_brain.genes.annot	ENSG00000116039	2.0459	0.020384	ATP6V1B1	0.684055
clustering_asymmetry	Fetal_brain.genes.annot	ENSG00000231243	2.0453	0.020415	AC116038.1	0.684055
clustering_asymmetry	Fetal_brain.genes.annot	ENSG00000266210	2.0452	0.020417	RN7SL371P	0.684055
clustering_asymmetry	Fetal_brain.genes.annot	ENSG00000216162	2.0452	0.020418	AL121988.1	0.684055
degree_asymmetry	ENSG.genes.annot	ENSG00000160783	1.7726	0.038144	PMF1	0.684064
degree_asymmetry	ENSG.genes.annot	ENSG00000204021	1.7716	0.038232	LIPK	0.684064
degree_asymmetry	ENSG.genes.annot	ENSG00000136045	1.7706	0.038312	PWP1	0.684064
degree_asymmetry	ENSG.genes.annot	ENSG00000163833	1.7696	0.038394	FBXO40	0.684064
degree_asymmetry	ENSG.genes.annot	ENSG00000171033	1.7693	0.038422	PKIA	0.684064
degree_asymmetry	ENSG.genes.annot	ENSG00000144619	1.7692	0.038427	CNTN4	0.684064
degree_asymmetry	ENSG.genes.annot	ENSG00000151012	1.7691	0.038436	SLC7A11	0.684064
degree_asymmetry	ENSG.genes.annot	ENSG00000204449	1.7687	0.03847	TRIM49C	0.684064
degree_asymmetry	ENSG.genes.annot	ENSG00000160785	1.7686	0.038483	SLC25A44	0.684064
degree_asymmetry	ENSG.genes.annot	ENSG00000183549	1.7682	0.038515	ACSM5	0.684064
degree_asymmetry	ENSG.genes.annot	ENSG00000164287	1.7673	0.038587	CDC20B	0.684064
degree_asymmetry	ENSG.genes.annot	ENSG00000172995	1.7669	0.038619	ARPP21	0.684064
degree_asymmetry	ENSG.genes.annot	ENSG00000197616	1.7667	0.038635	MYH6	0.684064
degree_asymmetry	ENSG.genes.annot	ENSG00000113905	1.7666	0.038648	HRG	0.684064
degree_asymmetry	ENSG.genes.annot	ENSG00000047346	1.7663	0.038675	FAM214A	0.684064
contralateral_degree_asymmetry	Midbrain_DA.genes.annot	ENSG00000120068	1.8296	0.033652	HOXB8	0.684079
contralateral_degree_asymmetry	Midbrain_DA.genes.annot	ENSG00000243601	1.8295	0.033662	RPL12P24	0.684079
contralateral_degree_asymmetry	Midbrain_DA.genes.annot	ENSG00000271509	1.8291	0.033691	AC018714.1	0.684079
contralateral_degree_asymmetry	Midbrain_DA.genes.annot	ENSG00000164294	1.8288	0.033718	GPX8	0.684079
contralateral_degree_asymmetry	Midbrain_DA.genes.annot	ENSG00000273691	1.8287	0.033726	AC087284.1	0.684079
contralateral_degree_asymmetry	Midbrain_DA.genes.annot	ENSG00000063244	1.8285	0.033739	U2AF2	0.684079
contralateral_degree_asymmetry	Midbrain_DA.genes.annot	ENSG00000270955	1.8283	0.033755	AC135731.2	0.684079
contralateral_degree_asymmetry	Midbrain_DA.genes.annot	ENSG00000207052	1.8282	0.03376	RNU6-378P	0.684079
contralateral_degree_asymmetry	Midbrain_DA.genes.annot	ENSG00000172489	1.8281	0.03377	OR5T3	0.684079
contralateral_degree_asymmetry	Midbrain_DA.genes.annot	ENSG00000263396	1.8278	0.033788	AP005119.1	0.684079
contralateral_degree_asymmetry	Midbrain_DA.genes.annot	ENSG00000124208	1.8276	0.033808	TMEM189-UBE2V1	0.684079
contralateral_degree_asymmetry	Midbrain_DA.genes.annot	ENSG00000201413	1.8275	0.033813	RNA5SP141	0.684079
contralateral_degree_asymmetry	Midbrain_DA.genes.annot	ENSG00000265907	1.8269	0.033856	AP000919.2	0.684079
contralateral_degree_asymmetry	Midbrain_DA.genes.annot	ENSG00000255114	1.8269	0.033858	AP003392.3	0.684079
contralateral_degree_asymmetry	Midbrain_DA.genes.annot	ENSG00000054654	1.8267	0.033873	SYNE2	0.684079
contralateral_degree_asymmetry	Midbrain_DA.genes.annot	ENSG00000224279	1.8264	0.033898	RPS29P31	0.684079
contralateral_degree_asymmetry	Midbrain_DA.genes.annot	ENSG00000237149	1.8263	0.033904	ZNF503-AS2	0.684079
contralateral_degree_asymmetry	Midbrain_DA.genes.annot	ENSG00000163815	1.8263	0.033906	CLEC3B	0.684079
contralateral_degree_asymmetry	Midbrain_DA.genes.annot	ENSG00000254805	1.8261	0.033921	SNRPCP14	0.684079
contralateral_degree_asymmetry	Midbrain_DA.genes.annot	ENSG00000198740	1.8255	0.03396	ZNF652	0.684079
contralateral_degree_asymmetry	Midbrain_DA.genes.annot	ENSG00000183023	1.8254	0.033968	SLC8A1	0.684079
contralateral_degree_asymmetry	Midbrain_DA.genes.annot	ENSG00000244486	1.8252	0.033982	SCARF2	0.684079
contralateral_degree_asymmetry	Midbrain_DA.genes.annot	ENSG00000175928	1.8252	0.033989	LRRN1	0.684079
contralateral_degree_asymmetry	Midbrain_DA.genes.annot	ENSG00000132026	1.8251	0.033991	RTBDN	0.684079
contralateral_degree_asymmetry	Midbrain_DA.genes.annot	ENSG00000260443	1.8251	0.033996	AC127455.1	0.684079
contralateral_degree_asymmetry	Midbrain_DA.genes.annot	ENSG00000100604	1.8248	0.034012	CHGA	0.684079
contralateral_degree_asymmetry	Midbrain_DA.genes.annot	ENSG00000075089	1.8248	0.034018	ACTR6	0.684079
contralateral_degree_asymmetry	Midbrain_DA.genes.annot	ENSG00000138395	1.8247	0.034021	CDK15	0.684079
contralateral_degree_asymmetry	Midbrain_DA.genes.annot	ENSG00000239010	1.8246	0.034028	RNU7-74P	0.684079
contralateral_degree_asymmetry	Midbrain_DA.genes.annot	ENSG00000224590	1.8245	0.034039	MTND3P16	0.684079
contralateral_degree_asymmetry	Midbrain_DA.genes.annot	ENSG00000200816	1.8245	0.03404	SNORA38	0.684079
contralateral_degree_asymmetry	Midbrain_DA.genes.annot	ENSG00000278944	1.8244	0.034047	AC027045.1	0.684079
clustering_asymmetry	Midbrain_DA.genes.annot	ENSG00000187733	2.0064	0.022408	AMY1C	0.68408
clustering_asymmetry	Midbrain_DA.genes.annot	ENSG00000198128	2.0062	0.022416	OR2L3	0.68408
clustering_asymmetry	Midbrain_DA.genes.annot	ENSG00000230830	2.0057	0.022442	ARPP21-AS1	0.68408
clustering_asymmetry	Midbrain_DA.genes.annot	ENSG00000065154	2.0057	0.022443	OAT	0.68408
clustering_asymmetry	Midbrain_DA.genes.annot	ENSG00000222717	2.0054	0.022462	AC016553.1	0.68408
clustering_asymmetry	Midbrain_DA.genes.annot	ENSG00000269253	2.0052	0.02247	SIGLEC21P	0.68408
clustering_asymmetry	Midbrain_DA.genes.annot	ENSG00000108375	2.0044	0.022513	RNF43	0.68408
clustering_asymmetry	Midbrain_DA.genes.annot	ENSG00000248729	2.0042	0.022526	MTCO1P30	0.68408
clustering_asymmetry	Midbrain_DA.genes.annot	ENSG00000199645	2.0033	0.022574	RNU6-1330P	0.68408
clustering_asymmetry	Midbrain_DA.genes.annot	ENSG00000259953	2.0031	0.022584	AL138756.1	0.68408
clustering_asymmetry	Midbrain_DA.genes.annot	ENSG00000221432	2.0026	0.02261	AC079834.2	0.68408
clustering_asymmetry	Midbrain_DA.genes.annot	ENSG00000251699	2.0021	0.022636	SNORD27	0.68408
clustering_asymmetry	Midbrain_DA.genes.annot	ENSG00000219902	2.002	0.02264	RPL35P3	0.68408
clustering_asymmetry	Midbrain_DA.genes.annot	ENSG00000144671	2.0017	0.022659	SLC22A14	0.68408
clustering_asymmetry	Midbrain_DA.genes.annot	ENSG00000179636	2.0013	0.022678	TPPP2	0.68408
clustering_asymmetry	Midbrain_DA.genes.annot	ENSG00000228620	2.0012	0.022686	Z97056.1	0.68408
clustering_asymmetry	Midbrain_DA.genes.annot	ENSG00000229188	2.0012	0.022688	AL050349.1	0.68408
clustering_asymmetry	Midbrain_DA.genes.annot	ENSG00000268942	2.0008	0.022706	CKS1BP3	0.68408
clustering_asymmetry	Midbrain_DA.genes.annot	ENSG00000181718	2.0006	0.022715	OR5T2	0.68408
clustering_asymmetry	Midbrain_DA.genes.annot	ENSG00000266412	2.0001	0.022743	NCOA4	0.68408
clustering_asymmetry	Midbrain_DA.genes.annot	ENSG00000263885	1.9998	0.022761	MIR3920	0.68408
clustering_asymmetry	Midbrain_DA.genes.annot	ENSG00000133636	1.9996	0.02277	NTS	0.68408
clustering_asymmetry	Midbrain_DA.genes.annot	ENSG00000141576	1.9993	0.022789	RNF157	0.68408
clustering_asymmetry	Midbrain_DA.genes.annot	ENSG00000250464	1.9992	0.022796	LRRC34P2	0.68408
clustering_asymmetry	Midbrain_DA.genes.annot	ENSG00000131378	1.9991	0.0228	RFTN1	0.68408
clustering_asymmetry	Midbrain_DA.genes.annot	ENSG00000256513	1.9983	0.022842	AC022081.1	0.68408
clustering_asymmetry	Midbrain_DA.genes.annot	ENSG00000121053	1.9982	0.022845	EPX	0.68408
clustering_asymmetry	Midbrain_DA.genes.annot	ENSG00000133056	1.9981	0.022854	PIK3C2B	0.68408
clustering_asymmetry	Midbrain_DA.genes.annot	ENSG00000241129	1.9979	0.022861	RPL22P19	0.68408
clustering_asymmetry	Midbrain_DA.genes.annot	ENSG00000278627	1.9979	0.022863	AC005962.1	0.68408
clustering_asymmetry	Midbrain_DA.genes.annot	ENSG00000253314	1.9976	0.022879	LINC00293	0.68408
clustering_asymmetry	Midbrain_DA.genes.annot	ENSG00000258196	1.9976	0.022882	AL163973.3	0.68408
clustering_asymmetry	Midbrain_DA.genes.annot	ENSG00000276517	1.9975	0.022883	AL133243.3	0.68408
clustering_asymmetry	Midbrain_DA.genes.annot	ENSG00000242327	1.9975	0.022885	AC023906.1	0.68408
clustering_asymmetry	Midbrain_DA.genes.annot	ENSG00000251455	1.9973	0.022896	AC092611.1	0.68408
clustering_asymmetry	Midbrain_DA.genes.annot	ENSG00000092470	1.9968	0.022923	WDR76	0.68408
clustering_asymmetry	Midbrain_DA.genes.annot	ENSG00000231403	1.9968	0.022923	AC099344.2	0.68408
clustering_asymmetry	Midbrain_DA.genes.annot	ENSG00000258050	1.9966	0.022937	AL139316.1	0.68408
clustering_asymmetry	Midbrain_DA.genes.annot	ENSG00000187481	1.9965	0.022939	HSD3BP1	0.68408
clustering_asymmetry	Midbrain_DA.genes.annot	ENSG00000201805	1.9962	0.022955	RNU6-1180P	0.68408
clustering_asymmetry	Midbrain_DA.genes.annot	ENSG00000276718	1.9959	0.022971	AC005840.4	0.68408
clustering_asymmetry	Midbrain_DA.genes.annot	ENSG00000214243	1.9958	0.022977	AC004980.2	0.68408
clustering_asymmetry	Midbrain_DA.genes.annot	ENSG00000134759	1.9956	0.022989	ELP2	0.68408
clustering_asymmetry	Midbrain_DA.genes.annot	ENSG00000131899	1.9951	0.023016	LLGL1	0.68408
clustering_asymmetry	Midbrain_DA.genes.annot	ENSG00000166262	1.9946	0.023043	FAM227B	0.68408
clustering_asymmetry	Midbrain_DA.genes.annot	ENSG00000214132	1.9942	0.023062	AC094103.1	0.68408
clustering_asymmetry	Midbrain_DA.genes.annot	ENSG00000204482	1.9941	0.023071	LST1	0.68408
clustering_asymmetry	Midbrain_DA.genes.annot	ENSG00000223799	1.994	0.023074	IL10RB-DT	0.68408
clustering_asymmetry	Midbrain_DA.genes.annot	ENSG00000250306	1.9939	0.023081	AC091826.2	0.68408
clustering_asymmetry	Midbrain_DA.genes.annot	ENSG00000258954	1.9936	0.0231	AC107958.3	0.68408
clustering_asymmetry	Midbrain_DA.genes.annot	ENSG00000248347	1.9933	0.023116	AC120036.1	0.68408
clustering_asymmetry	Midbrain_DA.genes.annot	ENSG00000105185	1.9924	0.023162	PDCD5	0.68408
clustering_asymmetry	Midbrain_DA.genes.annot	ENSG00000244115	1.9924	0.023164	DNAJC25-GNG10	0.68408
clustering_asymmetry	Midbrain_DA.genes.annot	ENSG00000275173	1.9923	0.02317	AC243571.1	0.68408
clustering_asymmetry	Midbrain_DA.genes.annot	ENSG00000210181	1.9921	0.023182	RNU6ATAC4P	0.68408
clustering_asymmetry	Midbrain_DA.genes.annot	ENSG00000159423	1.9919	0.023189	ALDH4A1	0.68408
clustering_asymmetry	Midbrain_DA.genes.annot	ENSG00000212333	1.9915	0.023213	RNA5SP213	0.68408
clustering_asymmetry	Midbrain_DA.genes.annot	ENSG00000178381	1.9904	0.023272	ZFAND2A	0.68408
clustering_asymmetry	Midbrain_DA.genes.annot	ENSG00000244675	1.9904	0.023273	AC108676.1	0.68408
clustering_asymmetry	Midbrain_DA.genes.annot	ENSG00000140948	1.9903	0.02328	ZCCHC14	0.68408
clustering_asymmetry	Midbrain_DA.genes.annot	ENSG00000276972	1.9903	0.023282	AC078880.5	0.68408
clustering_asymmetry	Midbrain_DA.genes.annot	ENSG00000252452	1.9902	0.023286	RNU6-107P	0.68408
clustering_asymmetry	Midbrain_DA.genes.annot	ENSG00000088930	1.9901	0.023287	XRN2	0.68408
clustering_asymmetry	Midbrain_DA.genes.annot	ENSG00000256748	1.9901	0.023291	AC005832.2	0.68408
clustering_asymmetry	Midbrain_DA.genes.annot	ENSG00000234922	1.9901	0.023291	TSEN15P3	0.68408
clustering_asymmetry	Midbrain_DA.genes.annot	ENSG00000232954	1.9898	0.023304	LINC00374	0.68408
clustering_asymmetry	Midbrain_DA.genes.annot	ENSG00000188343	1.9894	0.023331	FAM92A	0.68408
clustering_asymmetry	Midbrain_DA.genes.annot	ENSG00000254535	1.989	0.023349	PABPC4L	0.68408
clustering_asymmetry	Midbrain_DA.genes.annot	ENSG00000239763	1.9888	0.023361	AC009120.1	0.68408
clustering_asymmetry	Midbrain_DA.genes.annot	ENSG00000270683	1.9888	0.023363	FAM71BP1	0.68408
clustering_asymmetry	Midbrain_DA.genes.annot	ENSG00000232369	1.9886	0.023371	PPIAP35	0.68408
clustering_asymmetry	Midbrain_DA.genes.annot	ENSG00000225903	1.9882	0.023397	AL035404.2	0.68408
clustering_asymmetry	Midbrain_DA.genes.annot	ENSG00000229359	1.988	0.023403	PIN1P1	0.68408
clustering_asymmetry	Midbrain_DA.genes.annot	ENSG00000275419	1.988	0.023406	AL357075.1	0.68408
clustering_asymmetry	Midbrain_DA.genes.annot	ENSG00000186543	1.9875	0.023432	CROCCP5	0.68408
clustering_asymmetry	Midbrain_DA.genes.annot	ENSG00000262402	1.9873	0.023445	MCUR1P1	0.68408
clustering_asymmetry	Midbrain_DA.genes.annot	ENSG00000254400	1.9873	0.023446	AC091564.2	0.68408
clustering_asymmetry	Midbrain_DA.genes.annot	ENSG00000231675	1.9865	0.023488	AC005042.3	0.68408
clustering_asymmetry	Midbrain_DA.genes.annot	ENSG00000238084	1.9864	0.023495	AL031284.1	0.68408
clustering_asymmetry	Midbrain_DA.genes.annot	ENSG00000222719	1.9862	0.023504	AC116038.2	0.68408
clustering_asymmetry	Midbrain_DA.genes.annot	ENSG00000207578	1.9861	0.023511	MIR583	0.68408
clustering_asymmetry	Midbrain_DA.genes.annot	ENSG00000134940	1.9858	0.023529	ACRV1	0.68408
clustering_asymmetry	Midbrain_DA.genes.annot	ENSG00000230438	1.9856	0.023537	SERPINB9P1	0.68408
clustering_asymmetry	Midbrain_DA.genes.annot	ENSG00000250415	1.9853	0.023557	AC022113.2	0.68408
clustering_asymmetry	Midbrain_DA.genes.annot	ENSG00000244754	1.9851	0.023564	N4BP2L2	0.68408
clustering_asymmetry	Midbrain_DA.genes.annot	ENSG00000255466	1.985	0.02357	OR5AL2P	0.68408
clustering_asymmetry	Midbrain_DA.genes.annot	ENSG00000235299	1.985	0.023571	MRPL53P1	0.68408
clustering_asymmetry	Midbrain_DA.genes.annot	ENSG00000175928	1.9849	0.023577	LRRN1	0.68408
clustering_asymmetry	Midbrain_DA.genes.annot	ENSG00000238694	1.9848	0.023584	snoU13	0.68408
clustering_asymmetry	Midbrain_DA.genes.annot	ENSG00000235871	1.9848	0.023584	AC062016.2	0.68408
clustering_asymmetry	Midbrain_DA.genes.annot	ENSG00000158488	1.9846	0.023596	CD1E	0.68408
clustering_asymmetry	Midbrain_DA.genes.annot	ENSG00000258791	1.9844	0.023605	LINC00520	0.68408
clustering_asymmetry	Midbrain_DA.genes.annot	ENSG00000256030	1.984	0.023626	CBX3P4	0.68408
clustering_asymmetry	Midbrain_DA.genes.annot	ENSG00000198856	1.9837	0.023647	OSTC	0.68408
clustering_asymmetry	Midbrain_DA.genes.annot	ENSG00000220323	1.9833	0.023669	H2BC19P	0.68408
clustering_asymmetry	Midbrain_DA.genes.annot	ENSG00000083782	1.9831	0.023679	EPYC	0.68408
clustering_asymmetry	Midbrain_DA.genes.annot	ENSG00000244491	1.983	0.023685	AL021707.5	0.68408
clustering_asymmetry	Midbrain_DA.genes.annot	ENSG00000230149	1.983	0.023685	AL021707.3	0.68408
clustering_asymmetry	Midbrain_DA.genes.annot	ENSG00000133063	1.983	0.023686	CHIT1	0.68408
clustering_asymmetry	Midbrain_DA.genes.annot	ENSG00000200571	1.9829	0.023692	RNU6-1284P	0.68408
clustering_asymmetry	Midbrain_DA.genes.annot	ENSG00000233547	1.9827	0.023698	AL158212.2	0.68408
clustering_asymmetry	Midbrain_DA.genes.annot	ENSG00000182393	1.9826	0.023708	IFNL1	0.68408
clustering_asymmetry	Midbrain_DA.genes.annot	ENSG00000222095	1.9825	0.023712	SNORD113	0.68408
clustering_asymmetry	Midbrain_DA.genes.annot	ENSG00000261541	1.9817	0.023755	AC138915.3	0.68408
clustering_asymmetry	Midbrain_DA.genes.annot	ENSG00000215692	1.9814	0.023773	AC114730.1	0.68408
clustering_asymmetry	Midbrain_DA.genes.annot	ENSG00000261335	1.9808	0.023805	AC005837.1	0.68408
clustering_asymmetry	Midbrain_DA.genes.annot	ENSG00000204542	1.9805	0.023824	C6orf15	0.68408
clustering_asymmetry	Midbrain_DA.genes.annot	ENSG00000239255	1.9804	0.023829	AC007620.1	0.68408
clustering_asymmetry	Midbrain_DA.genes.annot	ENSG00000266323	1.9802	0.023838	RN7SL733P	0.68408
clustering_asymmetry	Midbrain_DA.genes.annot	ENSG00000104524	1.9802	0.023838	PYCR3	0.68408
clustering_asymmetry	Midbrain_DA.genes.annot	ENSG00000225027	1.98	0.023854	IFNWP4	0.68408
clustering_asymmetry	Midbrain_DA.genes.annot	ENSG00000232888	1.9797	0.023868	RPS11P5	0.68408
clustering_asymmetry	Midbrain_DA.genes.annot	ENSG00000236617	1.9796	0.023876	AC127070.1	0.68408
clustering_asymmetry	Midbrain_DA.genes.annot	ENSG00000222787	1.9793	0.023892	AL645944.1	0.68408
clustering_asymmetry	Midbrain_DA.genes.annot	ENSG00000228919	1.9792	0.023899	AC097381.1	0.68408
clustering_asymmetry	Midbrain_DA.genes.annot	ENSG00000227403	1.9791	0.023903	LINC01806	0.68408
clustering_asymmetry	Midbrain_DA.genes.annot	ENSG00000183161	1.9776	0.023988	FANCF	0.68408
clustering_asymmetry	Midbrain_DA.genes.annot	ENSG00000225690	1.9775	0.023991	TREML5P	0.68408
clustering_asymmetry	Midbrain_DA.genes.annot	ENSG00000243849	1.9772	0.024011	CFAP44-AS1	0.68408
clustering_asymmetry	Midbrain_DA.genes.annot	ENSG00000268186	1.9771	0.024014	ZNF114-AS1	0.68408
clustering_asymmetry	Midbrain_DA.genes.annot	ENSG00000162624	1.977	0.024021	LHX8	0.68408
clustering_asymmetry	Midbrain_DA.genes.annot	ENSG00000266321	1.9767	0.024039	MIR4293	0.68408
clustering_asymmetry	Midbrain_DA.genes.annot	ENSG00000087460	1.9762	0.024065	GNAS	0.68408
clustering_asymmetry	Midbrain_DA.genes.annot	ENSG00000258826	1.9759	0.02408	LINC01147	0.68408
clustering_asymmetry	Midbrain_DA.genes.annot	ENSG00000134538	1.9759	0.024084	SLCO1B1	0.68408
clustering_asymmetry	Midbrain_DA.genes.annot	ENSG00000223717	1.9751	0.024128	DNAJA1P1	0.68408
clustering_asymmetry	Midbrain_DA.genes.annot	ENSG00000282440	1.9743	0.024171	AC074099.1	0.68408
clustering_asymmetry	Midbrain_DA.genes.annot	ENSG00000253209	1.9742	0.024182	IGHV3-65	0.68408
clustering_asymmetry	Midbrain_DA.genes.annot	ENSG00000220184	1.9738	0.0242	HMGB3P18	0.68408
clustering_asymmetry	Midbrain_DA.genes.annot	ENSG00000265091	1.9737	0.024211	AP001496.2	0.68408
clustering_asymmetry	Midbrain_DA.genes.annot	ENSG00000225072	1.9733	0.024228	OR7E116P	0.68408
clustering_asymmetry	Midbrain_DA.genes.annot	ENSG00000120068	1.9733	0.024234	HOXB8	0.68408
clustering_asymmetry	Midbrain_DA.genes.annot	ENSG00000176842	1.973	0.024248	IRX5	0.68408
clustering_asymmetry	Midbrain_DA.genes.annot	ENSG00000226846	1.9725	0.024278	LINC00348	0.68408
clustering_asymmetry	Midbrain_DA.genes.annot	ENSG00000172260	1.9719	0.024309	NEGR1	0.68408
clustering_asymmetry	Midbrain_DA.genes.annot	ENSG00000159871	1.9718	0.024315	LYPD5	0.68408
clustering_asymmetry	Midbrain_DA.genes.annot	ENSG00000185933	1.9712	0.024349	CALHM1	0.68408
clustering_asymmetry	Midbrain_DA.genes.annot	ENSG00000174501	1.971	0.024361	ANKRD36C	0.68408
clustering_asymmetry	Midbrain_DA.genes.annot	ENSG00000117362	1.9709	0.024369	APH1A	0.68408
clustering_asymmetry	Midbrain_DA.genes.annot	ENSG00000007866	1.9708	0.024373	TEAD3	0.68408
clustering_asymmetry	Midbrain_DA.genes.annot	ENSG00000089060	1.9706	0.024384	SLC8B1	0.68408
clustering_asymmetry	Midbrain_DA.genes.annot	ENSG00000272841	1.9703	0.024399	AL139393.3	0.68408
clustering_asymmetry	Midbrain_DA.genes.annot	ENSG00000153989	1.9701	0.024416	NUS1	0.68408
clustering_asymmetry	Midbrain_DA.genes.annot	ENSG00000255455	1.9691	0.024473	AP003486.1	0.68408
clustering_asymmetry	Midbrain_DA.genes.annot	ENSG00000163377	1.9688	0.024488	TAFA4	0.68408
clustering_asymmetry	Midbrain_DA.genes.annot	ENSG00000011260	1.9687	0.024496	UTP18	0.68408
clustering_asymmetry	Midbrain_DA.genes.annot	ENSG00000147536	1.9686	0.024497	GINS4	0.68408
clustering_asymmetry	Midbrain_DA.genes.annot	ENSG00000243396	1.9686	0.024498	AC084198.3	0.68408
clustering_asymmetry	Midbrain_DA.genes.annot	ENSG00000244384	1.9685	0.024504	RN7SL359P	0.68408
clustering_asymmetry	Midbrain_DA.genes.annot	ENSG00000259499	1.9685	0.024505	AC090519.2	0.68408
clustering_asymmetry	Midbrain_DA.genes.annot	ENSG00000207241	1.9684	0.024513	SNORD45A	0.68408
clustering_asymmetry	Midbrain_DA.genes.annot	ENSG00000146112	1.9683	0.024518	PPP1R18	0.68408
clustering_asymmetry	Midbrain_DA.genes.annot	ENSG00000199015	1.9681	0.024531	MIR377	0.68408
clustering_asymmetry	Midbrain_DA.genes.annot	ENSG00000100154	1.9679	0.02454	TTC28	0.68408
clustering_asymmetry	Midbrain_DA.genes.annot	ENSG00000258753	1.9677	0.02455	AL359792.1	0.68408
clustering_asymmetry	Midbrain_DA.genes.annot	ENSG00000266887	1.9675	0.02456	MIR4535	0.68408
clustering_asymmetry	Midbrain_DA.genes.annot	ENSG00000066654	1.967	0.024591	THUMPD1	0.68408
clustering_asymmetry	Midbrain_DA.genes.annot	ENSG00000232411	1.967	0.024591	AC009495.2	0.68408
clustering_asymmetry	Midbrain_DA.genes.annot	ENSG00000110931	1.9668	0.024602	CAMKK2	0.68408
clustering_asymmetry	Midbrain_DA.genes.annot	ENSG00000270425	1.9667	0.024608	AC002487.1	0.68408
clustering_asymmetry	Midbrain_DA.genes.annot	ENSG00000249951	1.9665	0.02462	AC108067.1	0.68408
clustering_asymmetry	Midbrain_DA.genes.annot	ENSG00000253747	1.9659	0.024653	IGHVII-62-1	0.68408
clustering_asymmetry	Midbrain_DA.genes.annot	ENSG00000213963	1.9659	0.024656	AC019080.1	0.68408
clustering_asymmetry	Midbrain_DA.genes.annot	ENSG00000279572	1.9651	0.024701	AC021683.4	0.68408
clustering_asymmetry	Midbrain_DA.genes.annot	ENSG00000100249	1.9646	0.02473	C22orf31	0.68408
clustering_asymmetry	Midbrain_DA.genes.annot	ENSG00000251538	1.9638	0.024776	LINC02201	0.68408
clustering_asymmetry	Midbrain_DA.genes.annot	ENSG00000282321	1.9637	0.024781	MTND1P7	0.68408
clustering_asymmetry	Midbrain_DA.genes.annot	ENSG00000214108	1.9637	0.024785	TPT1P5	0.68408
clustering_asymmetry	Midbrain_DA.genes.annot	ENSG00000259481	1.9636	0.024788	AC012404.1	0.68408
clustering_asymmetry	Midbrain_DA.genes.annot	ENSG00000240294	1.9635	0.024792	RN7SKP241	0.68408
clustering_asymmetry	Midbrain_DA.genes.annot	ENSG00000198081	1.9634	0.0248	ZBTB14	0.68408
clustering_asymmetry	Midbrain_DA.genes.annot	ENSG00000126777	1.9633	0.024805	KTN1	0.68408
clustering_asymmetry	Midbrain_DA.genes.annot	ENSG00000236864	1.9633	0.024806	AC068295.1	0.68408
clustering_asymmetry	Midbrain_DA.genes.annot	ENSG00000263271	1.9631	0.024817	AC110285.4	0.68408
clustering_asymmetry	Midbrain_DA.genes.annot	ENSG00000258773	1.963	0.024824	AC087636.1	0.68408
clustering_asymmetry	Midbrain_DA.genes.annot	ENSG00000151005	1.9627	0.024843	TKTL2	0.68408
clustering_asymmetry	Midbrain_DA.genes.annot	ENSG00000082258	1.9625	0.024852	CCNT2	0.68408
clustering_asymmetry	Midbrain_DA.genes.annot	ENSG00000197594	1.9624	0.024859	ENPP1	0.68408
clustering_asymmetry	Midbrain_DA.genes.annot	ENSG00000167080	1.9619	0.02489	B4GALNT2	0.68408
clustering_asymmetry	Midbrain_DA.genes.annot	ENSG00000278998	1.9616	0.024907	AC099552.4	0.68408
clustering_asymmetry	Midbrain_DA.genes.annot	ENSG00000200534	1.9614	0.024913	SNORA33	0.68408
clustering_asymmetry	Midbrain_DA.genes.annot	ENSG00000124275	1.9613	0.024923	MTRR	0.68408
clustering_asymmetry	Midbrain_DA.genes.annot	ENSG00000251548	1.9609	0.024944	AC106760.2	0.68408
clustering_asymmetry	Midbrain_DA.genes.annot	ENSG00000165807	1.9607	0.024959	PPP1R36	0.68408
clustering_asymmetry	Midbrain_DA.genes.annot	ENSG00000256189	1.9602	0.024984	AP003717.2	0.68408
clustering_asymmetry	Midbrain_DA.genes.annot	ENSG00000240470	1.9602	0.024985	RN7SL346P	0.68408
clustering_asymmetry	Midbrain_DA.genes.annot	ENSG00000213891	1.9601	0.024993	RPL3P6	0.68408
clustering_asymmetry	Midbrain_DA.genes.annot	ENSG00000186268	1.96	0.025	OR10D4P	0.68408
clustering_asymmetry	Midbrain_DA.genes.annot	ENSG00000145495	1.9599	0.025001	MARCHF6	0.68408
clustering_asymmetry	Midbrain_DA.genes.annot	ENSG00000123836	1.9599	0.025001	PFKFB2	0.68408
clustering_asymmetry	Midbrain_DA.genes.annot	ENSG00000089154	1.9599	0.025006	GCN1	0.68408
clustering_asymmetry	Midbrain_DA.genes.annot	ENSG00000259616	1.9598	0.025011	AC104574.2	0.68408
clustering_asymmetry	Midbrain_DA.genes.annot	ENSG00000257735	1.9598	0.025011	AC090115.1	0.68408
clustering_asymmetry	Midbrain_DA.genes.annot	ENSG00000211973	1.9597	0.025016	IGHV1-69	0.68408
clustering_asymmetry	Midbrain_DA.genes.annot	ENSG00000280411	1.9597	0.025016	IGHV1-69D	0.68408
clustering_asymmetry	Midbrain_DA.genes.annot	ENSG00000212211	1.9597	0.025017	U3	0.68408
clustering_asymmetry	Midbrain_DA.genes.annot	ENSG00000272573	1.9596	0.025022	MUSTN1	0.68408
clustering_asymmetry	Midbrain_DA.genes.annot	ENSG00000271638	1.9594	0.025034	BNIP3P19	0.68408
clustering_asymmetry	Midbrain_DA.genes.annot	ENSG00000196735	1.959	0.025059	HLA-DQA1	0.68408
clustering_asymmetry	Midbrain_DA.genes.annot	ENSG00000144711	1.9584	0.025093	IQSEC1	0.68408
clustering_asymmetry	Midbrain_DA.genes.annot	ENSG00000162551	1.9581	0.025111	ALPL	0.68408
clustering_asymmetry	Midbrain_DA.genes.annot	ENSG00000085998	1.9579	0.025118	POMGNT1	0.68408
clustering_asymmetry	Midbrain_DA.genes.annot	ENSG00000225194	1.9578	0.025128	LINC00092	0.68408
clustering_asymmetry	Midbrain_DA.genes.annot	ENSG00000221232	1.9577	0.025135	AC012047.1	0.68408
clustering_asymmetry	Midbrain_DA.genes.annot	ENSG00000228984	1.9571	0.025168	AC021451.1	0.68408
clustering_asymmetry	Midbrain_DA.genes.annot	ENSG00000231050	1.957	0.025173	AL109917.1	0.68408
clustering_asymmetry	Midbrain_DA.genes.annot	ENSG00000237187	1.9568	0.025183	NR2F1-AS1	0.68408
clustering_asymmetry	Midbrain_DA.genes.annot	ENSG00000224055	1.9568	0.025187	GAPDHP55	0.68408
clustering_asymmetry	Midbrain_DA.genes.annot	ENSG00000235609	1.9566	0.025196	AF127577.4	0.68408
clustering_asymmetry	Midbrain_DA.genes.annot	ENSG00000148824	1.9563	0.025213	MTG1	0.68408
clustering_asymmetry	Midbrain_DA.genes.annot	ENSG00000280274	1.9557	0.02525	AC009145.4	0.68408
clustering_asymmetry	Midbrain_DA.genes.annot	ENSG00000235440	1.9553	0.025275	AC011742.3	0.68408
clustering_asymmetry	Midbrain_DA.genes.annot	ENSG00000087085	1.9543	0.025331	ACHE	0.68408
clustering_asymmetry	Midbrain_DA.genes.annot	ENSG00000261959	1.9542	0.02534	AC015909.3	0.68408
clustering_asymmetry	Midbrain_DA.genes.annot	ENSG00000253322	1.9542	0.02534	AC104051.1	0.68408
clustering_asymmetry	Midbrain_DA.genes.annot	ENSG00000272128	1.9533	0.025395	AP006545.2	0.68408
clustering_asymmetry	Midbrain_DA.genes.annot	ENSG00000237816	1.9532	0.025396	RPL21P109	0.68408
clustering_asymmetry	Midbrain_DA.genes.annot	ENSG00000250705	1.9531	0.025403	H3P23	0.68408
clustering_asymmetry	Midbrain_DA.genes.annot	ENSG00000227805	1.9531	0.025405	RPL21P90	0.68408
clustering_asymmetry	Midbrain_DA.genes.annot	ENSG00000128652	1.953	0.025413	HOXD3	0.68408
clustering_asymmetry	Midbrain_DA.genes.annot	ENSG00000266086	1.9529	0.025415	AC015813.2	0.68408
clustering_asymmetry	Midbrain_DA.genes.annot	ENSG00000255114	1.9529	0.025417	AP003392.3	0.68408
clustering_asymmetry	Midbrain_DA.genes.annot	ENSG00000254948	1.9526	0.025433	OR7E158P	0.68408
clustering_asymmetry	Midbrain_DA.genes.annot	ENSG00000237672	1.9524	0.025443	KRR1P1	0.68408
clustering_asymmetry	Midbrain_DA.genes.annot	ENSG00000261623	1.9522	0.025455	LINC02179	0.68408
clustering_asymmetry	Midbrain_DA.genes.annot	ENSG00000272183	1.9522	0.025456	AC005041.3	0.68408
clustering_asymmetry	Midbrain_DA.genes.annot	ENSG00000240803	1.9518	0.025483	RN7SL231P	0.68408
clustering_asymmetry	Midbrain_DA.genes.annot	ENSG00000121741	1.9512	0.025517	ZMYM2	0.68408
clustering_asymmetry	Midbrain_DA.genes.annot	ENSG00000261758	1.9508	0.02554	AC117382.2	0.68408
clustering_asymmetry	Midbrain_DA.genes.annot	ENSG00000265919	1.9507	0.025549	MIR4280	0.68408
clustering_asymmetry	Midbrain_DA.genes.annot	ENSG00000283118	1.9505	0.025558	AC009951.5	0.68408
clustering_asymmetry	Midbrain_DA.genes.annot	ENSG00000108797	1.9504	0.025563	CNTNAP1	0.68408
clustering_asymmetry	Midbrain_DA.genes.annot	ENSG00000276900	1.9501	0.025584	AC023157.3	0.68408
clustering_asymmetry	Midbrain_DA.genes.annot	ENSG00000265503	1.95	0.025587	MIR1269B	0.68408
clustering_asymmetry	Midbrain_DA.genes.annot	ENSG00000174628	1.9499	0.025596	IQCK	0.68408
clustering_asymmetry	Midbrain_DA.genes.annot	ENSG00000224299	1.9494	0.025625	MTATP6P16	0.68408
clustering_asymmetry	Midbrain_DA.genes.annot	ENSG00000155755	1.9492	0.025637	TMEM237	0.68408
clustering_asymmetry	Midbrain_DA.genes.annot	ENSG00000234509	1.9489	0.025652	AP000253.1	0.68408
clustering_asymmetry	Midbrain_DA.genes.annot	ENSG00000258197	1.9489	0.025653	NKX2-2-AS1	0.68408
clustering_asymmetry	Midbrain_DA.genes.annot	ENSG00000174446	1.9489	0.025655	SNAPC5	0.68408
clustering_asymmetry	Midbrain_DA.genes.annot	ENSG00000132554	1.9486	0.025672	RGS22	0.68408
clustering_asymmetry	Midbrain_DA.genes.annot	ENSG00000264825	1.9477	0.025724	AC091588.2	0.68408
clustering_asymmetry	Midbrain_DA.genes.annot	ENSG00000258438	1.9475	0.025738	OR11K2P	0.68408
clustering_asymmetry	Midbrain_DA.genes.annot	ENSG00000200623	1.9472	0.025753	SNORD18A	0.68408
clustering_asymmetry	Midbrain_DA.genes.annot	ENSG00000241014	1.9472	0.025757	AC114490.1	0.68408
clustering_asymmetry	Midbrain_DA.genes.annot	ENSG00000201708	1.947	0.025767	RNA5SP359	0.68408
clustering_asymmetry	Midbrain_DA.genes.annot	ENSG00000186790	1.9469	0.025773	FOXE3	0.68408
clustering_asymmetry	Midbrain_DA.genes.annot	ENSG00000215223	1.9467	0.025787	CYP51A1P3	0.68408
clustering_asymmetry	Midbrain_DA.genes.annot	ENSG00000179115	1.9462	0.025814	FARSA	0.68408
clustering_asymmetry	Midbrain_DA.genes.annot	ENSG00000252378	1.9462	0.025814	AC004851.1	0.68408
clustering_asymmetry	Midbrain_DA.genes.annot	ENSG00000280191	1.9462	0.025815	LINC01669	0.68408
clustering_asymmetry	Midbrain_DA.genes.annot	ENSG00000262521	1.9457	0.025845	AJ003147.1	0.68408
clustering_asymmetry	Midbrain_DA.genes.annot	ENSG00000144061	1.9452	0.025877	NPHP1	0.68408
clustering_asymmetry	Midbrain_DA.genes.annot	ENSG00000183128	1.9446	0.025913	CALHM3	0.68408
clustering_asymmetry	Midbrain_DA.genes.annot	ENSG00000252561	1.9444	0.025921	RNU1-125P	0.68408
clustering_asymmetry	Midbrain_DA.genes.annot	ENSG00000260905	1.9443	0.02593	AC009021.1	0.68408
clustering_asymmetry	Midbrain_DA.genes.annot	ENSG00000184378	1.9442	0.025934	ACTRT3	0.68408
clustering_asymmetry	Midbrain_DA.genes.annot	ENSG00000164402	1.9442	0.025936	SEPTIN8	0.68408
clustering_asymmetry	Midbrain_DA.genes.annot	ENSG00000257817	1.9441	0.025944	AC026765.3	0.68408
clustering_asymmetry	Midbrain_DA.genes.annot	ENSG00000266564	1.9437	0.025964	MIR4418	0.68408
clustering_asymmetry	Midbrain_DA.genes.annot	ENSG00000228431	1.9436	0.02597	ARL5AP3	0.68408
clustering_asymmetry	Midbrain_DA.genes.annot	ENSG00000137338	1.9434	0.025985	PGBD1	0.68408
clustering_asymmetry	Midbrain_DA.genes.annot	ENSG00000225698	1.9433	0.025991	IGHV3-72	0.68408
clustering_asymmetry	Midbrain_DA.genes.annot	ENSG00000226324	1.9432	0.025996	AL358453.1	0.68408
clustering_asymmetry	Midbrain_DA.genes.annot	ENSG00000267203	1.9431	0.026001	SNRPGP4	0.68408
clustering_asymmetry	Midbrain_DA.genes.annot	ENSG00000272226	1.9431	0.026003	AL136985.2	0.68408
clustering_asymmetry	Midbrain_DA.genes.annot	ENSG00000114850	1.9429	0.026013	SSR3	0.68408
clustering_asymmetry	Midbrain_DA.genes.annot	ENSG00000227177	1.9425	0.026036	AIMP1P2	0.68408
clustering_asymmetry	Midbrain_DA.genes.annot	ENSG00000266094	1.9422	0.026054	RASSF5	0.68408
clustering_asymmetry	Midbrain_DA.genes.annot	ENSG00000129932	1.9422	0.026055	DOHH	0.68408
clustering_asymmetry	Midbrain_DA.genes.annot	ENSG00000266082	1.942	0.026066	AL138925.1	0.68408
clustering_asymmetry	Midbrain_DA.genes.annot	ENSG00000276454	1.9418	0.026078	AC008083.4	0.68408
clustering_asymmetry	Midbrain_DA.genes.annot	ENSG00000257315	1.9416	0.02609	ZBED6	0.68408
clustering_asymmetry	Midbrain_DA.genes.annot	ENSG00000211658	1.9416	0.026095	IGLV3-27	0.68408
clustering_asymmetry	Midbrain_DA.genes.annot	ENSG00000228853	1.9413	0.026111	NEGR1-IT1	0.68408
clustering_asymmetry	Midbrain_DA.genes.annot	ENSG00000180269	1.9412	0.026115	GPR139	0.68408
clustering_asymmetry	Midbrain_DA.genes.annot	ENSG00000084731	1.9411	0.02612	KIF3C	0.68408
clustering_asymmetry	Midbrain_DA.genes.annot	ENSG00000235303	1.9411	0.026124	AL023495.1	0.68408
clustering_asymmetry	Midbrain_DA.genes.annot	ENSG00000141424	1.941	0.026128	SLC39A6	0.68408
clustering_asymmetry	Midbrain_DA.genes.annot	ENSG00000238132	1.9408	0.026142	CASC4P1	0.68408
clustering_asymmetry	Midbrain_DA.genes.annot	ENSG00000026036	1.9408	0.026143	RTEL1-TNFRSF6B	0.68408
clustering_asymmetry	Midbrain_DA.genes.annot	ENSG00000224819	1.9407	0.02615	AC093843.1	0.68408
clustering_asymmetry	Midbrain_DA.genes.annot	ENSG00000249780	1.9406	0.026151	AC093809.1	0.68408
clustering_asymmetry	Midbrain_DA.genes.annot	ENSG00000149269	1.9405	0.026161	PAK1	0.68408
clustering_asymmetry	Midbrain_DA.genes.annot	ENSG00000229744	1.9403	0.026171	AC011998.2	0.68408
clustering_asymmetry	Midbrain_DA.genes.annot	ENSG00000115875	1.94	0.026191	SRSF7	0.68408
clustering_asymmetry	Midbrain_DA.genes.annot	ENSG00000171101	1.9395	0.026219	SIGLEC17P	0.68408
clustering_asymmetry	Midbrain_DA.genes.annot	ENSG00000162897	1.9389	0.026258	FCAMR	0.68408
clustering_asymmetry	Midbrain_DA.genes.annot	ENSG00000242411	1.9388	0.026262	AC011506.1	0.68408
clustering_asymmetry	Midbrain_DA.genes.annot	ENSG00000226617	1.9386	0.026278	RPL21P110	0.68408
clustering_asymmetry	Midbrain_DA.genes.annot	ENSG00000019582	1.9385	0.026279	CD74	0.68408
clustering_asymmetry	Midbrain_DA.genes.annot	ENSG00000110047	1.9381	0.026304	EHD1	0.68408
clustering_asymmetry	Midbrain_DA.genes.annot	ENSG00000233922	1.9381	0.026307	LINC01694	0.68408
clustering_asymmetry	Midbrain_DA.genes.annot	ENSG00000250859	1.938	0.026309	HNRNPKP1	0.68408
clustering_asymmetry	Midbrain_DA.genes.annot	ENSG00000130592	1.938	0.02631	LSP1	0.68408
clustering_asymmetry	Midbrain_DA.genes.annot	ENSG00000233252	1.9378	0.026324	CRIP1P1	0.68408
clustering_asymmetry	Midbrain_DA.genes.annot	ENSG00000172971	1.9376	0.026336	UNC93B3	0.68408
clustering_asymmetry	Midbrain_DA.genes.annot	ENSG00000198729	1.9375	0.026344	PPP1R14C	0.68408
clustering_asymmetry	Midbrain_DA.genes.annot	ENSG00000182053	1.9373	0.026352	TRIM49B	0.68408
clustering_asymmetry	Midbrain_DA.genes.annot	ENSG00000233557	1.9371	0.026367	NFU1P2	0.68408
clustering_asymmetry	Midbrain_DA.genes.annot	ENSG00000206852	1.937	0.026374	RNU6-895P	0.68408
clustering_asymmetry	Midbrain_DA.genes.annot	ENSG00000259577	1.9369	0.02638	CERNA1	0.68408
clustering_asymmetry	Midbrain_DA.genes.annot	ENSG00000117425	1.9363	0.026415	PTCH2	0.68408
clustering_asymmetry	Midbrain_DA.genes.annot	ENSG00000197376	1.9361	0.026428	AC089987.1	0.68408
clustering_asymmetry	Midbrain_DA.genes.annot	ENSG00000255183	1.936	0.026435	LINC02711	0.68408
clustering_asymmetry	Midbrain_DA.genes.annot	ENSG00000174827	1.9357	0.026451	PDZK1	0.68408
clustering_asymmetry	Midbrain_DA.genes.annot	ENSG00000253125	1.9356	0.026459	AC055854.1	0.68408
clustering_asymmetry	Midbrain_DA.genes.annot	ENSG00000103023	1.9353	0.026475	PRSS54	0.68408
clustering_asymmetry	Midbrain_DA.genes.annot	ENSG00000226814	1.9351	0.026488	AL035407.1	0.68408
clustering_asymmetry	Midbrain_DA.genes.annot	ENSG00000212373	1.9348	0.026508	RNA5SP171	0.68408
clustering_asymmetry	Midbrain_DA.genes.annot	ENSG00000115474	1.9347	0.026515	KCNJ13	0.68408
clustering_asymmetry	Midbrain_DA.genes.annot	ENSG00000109794	1.9338	0.026569	FAM149A	0.68408
clustering_asymmetry	Midbrain_DA.genes.annot	ENSG00000225558	1.9338	0.02657	UBE2D3P2	0.68408
clustering_asymmetry	Midbrain_DA.genes.annot	ENSG00000206150	1.9335	0.026586	RNASE13	0.68408
clustering_asymmetry	Midbrain_DA.genes.annot	ENSG00000171208	1.9335	0.02659	NETO2	0.68408
clustering_asymmetry	Midbrain_DA.genes.annot	ENSG00000169344	1.9333	0.026601	UMOD	0.68408
clustering_asymmetry	Midbrain_DA.genes.annot	ENSG00000179820	1.9333	0.026602	MYADM	0.68408
clustering_asymmetry	Midbrain_DA.genes.annot	ENSG00000141499	1.9329	0.026623	WRAP53	0.68408
clustering_asymmetry	Midbrain_DA.genes.annot	ENSG00000258048	1.9329	0.026623	AC073569.2	0.68408
clustering_asymmetry	Midbrain_DA.genes.annot	ENSG00000230284	1.9328	0.026632	AL160275.2	0.68408
clustering_asymmetry	Midbrain_DA.genes.annot	ENSG00000252998	1.9327	0.026639	RNU6-889P	0.68408
clustering_asymmetry	Midbrain_DA.genes.annot	ENSG00000139144	1.9325	0.026649	PIK3C2G	0.68408
clustering_asymmetry	Midbrain_DA.genes.annot	ENSG00000187003	1.9324	0.026652	ACTL7A	0.68408
clustering_asymmetry	Midbrain_DA.genes.annot	ENSG00000088812	1.9322	0.026666	ATRN	0.68408
clustering_asymmetry	Midbrain_DA.genes.annot	ENSG00000197826	1.9316	0.026703	CFAP299	0.68408
clustering_asymmetry	Midbrain_DA.genes.annot	ENSG00000099937	1.9316	0.026704	SERPIND1	0.68408
clustering_asymmetry	Midbrain_DA.genes.annot	ENSG00000137547	1.9311	0.026737	MRPL15	0.68408
clustering_asymmetry	Midbrain_DA.genes.annot	ENSG00000259275	1.9306	0.026764	AC087477.2	0.68408
clustering_asymmetry	Midbrain_DA.genes.annot	ENSG00000197971	1.9303	0.026782	MBP	0.68408
clustering_asymmetry	Midbrain_DA.genes.annot	ENSG00000160307	1.9303	0.026783	S100B	0.68408
clustering_asymmetry	Midbrain_DA.genes.annot	ENSG00000223271	1.9302	0.02679	Y_RNA	0.68408
clustering_asymmetry	Midbrain_DA.genes.annot	ENSG00000234421	1.93	0.026806	SLC25A5P4	0.68408
clustering_asymmetry	Midbrain_DA.genes.annot	ENSG00000276473	1.9298	0.026818	AC107905.1	0.68408
clustering_asymmetry	Midbrain_DA.genes.annot	ENSG00000154813	1.9286	0.026889	DPH3	0.68408
clustering_asymmetry	Midbrain_DA.genes.annot	ENSG00000200816	1.9284	0.0269	SNORA38	0.68408
clustering_asymmetry	Midbrain_DA.genes.annot	ENSG00000221763	1.9284	0.026903	MIR1289-1	0.68408
clustering_asymmetry	Midbrain_DA.genes.annot	ENSG00000203710	1.9283	0.026912	CR1	0.68408
clustering_asymmetry	Midbrain_DA.genes.annot	ENSG00000214114	1.9281	0.026924	MYCBP	0.68408
clustering_asymmetry	Midbrain_DA.genes.annot	ENSG00000260720	1.928	0.026929	LINC01243	0.68408
clustering_asymmetry	Midbrain_DA.genes.annot	ENSG00000133401	1.9277	0.026947	PDZD2	0.68408
clustering_asymmetry	Midbrain_DA.genes.annot	ENSG00000134575	1.9277	0.026949	ACP2	0.68408
clustering_asymmetry	Midbrain_DA.genes.annot	ENSG00000232358	1.9276	0.026949	AL050404.1	0.68408
clustering_asymmetry	Midbrain_DA.genes.annot	ENSG00000240135	1.9275	0.026959	PSMD12P	0.68408
clustering_asymmetry	Midbrain_DA.genes.annot	ENSG00000257286	1.9274	0.026964	AC089999.3	0.68408
clustering_asymmetry	Midbrain_DA.genes.annot	ENSG00000251112	1.9271	0.026981	AC106794.2	0.68408
clustering_asymmetry	Midbrain_DA.genes.annot	ENSG00000258993	1.927	0.026992	AL352979.3	0.68408
clustering_asymmetry	Midbrain_DA.genes.annot	ENSG00000179997	1.9264	0.027027	AC010894.1	0.68408
clustering_asymmetry	Midbrain_DA.genes.annot	ENSG00000233877	1.9263	0.027032	AL606517.1	0.68408
clustering_asymmetry	Midbrain_DA.genes.annot	ENSG00000272639	1.926	0.02705	AC015712.5	0.68408
clustering_asymmetry	Midbrain_DA.genes.annot	ENSG00000167257	1.9259	0.027061	RNF214	0.68408
clustering_asymmetry	Midbrain_DA.genes.annot	ENSG00000268621	1.9255	0.027082	IGFL2-AS1	0.68408
clustering_asymmetry	Midbrain_DA.genes.annot	ENSG00000237388	1.9255	0.027085	OR4A47	0.68408
clustering_asymmetry	Midbrain_DA.genes.annot	ENSG00000213036	1.9254	0.027092	AL445305.1	0.68408
clustering_asymmetry	Midbrain_DA.genes.annot	ENSG00000151458	1.9249	0.027118	ANKRD50	0.68408
clustering_asymmetry	Midbrain_DA.genes.annot	ENSG00000167311	1.9245	0.027149	ART5	0.68408
clustering_asymmetry	Midbrain_DA.genes.annot	ENSG00000264752	1.9244	0.027152	RN7SL90P	0.68408
clustering_asymmetry	Midbrain_DA.genes.annot	ENSG00000271036	1.9244	0.027155	CLPTM1LP1	0.68408
clustering_asymmetry	Midbrain_DA.genes.annot	ENSG00000267184	1.9243	0.027159	AC002545.1	0.68408
clustering_asymmetry	Midbrain_DA.genes.annot	ENSG00000271723	1.924	0.02718	MROH7-TTC4	0.68408
clustering_asymmetry	Midbrain_DA.genes.annot	ENSG00000254772	1.9238	0.02719	EEF1G	0.68408
clustering_asymmetry	Midbrain_DA.genes.annot	ENSG00000235688	1.9237	0.027194	SNTG2-AS1	0.68408
clustering_asymmetry	Midbrain_DA.genes.annot	ENSG00000132912	1.9237	0.027194	DCTN4	0.68408
clustering_asymmetry	Midbrain_DA.genes.annot	ENSG00000233292	1.9237	0.027196	AL513533.1	0.68408
clustering_asymmetry	Midbrain_DA.genes.annot	ENSG00000089053	1.9236	0.027202	ANAPC5	0.68408
clustering_asymmetry	Midbrain_DA.genes.annot	ENSG00000172638	1.9235	0.027208	EFEMP2	0.68408
clustering_asymmetry	Midbrain_DA.genes.annot	ENSG00000226486	1.923	0.027241	LINC01035	0.68408
clustering_asymmetry	Midbrain_DA.genes.annot	ENSG00000264434	1.923	0.027241	AC110603.1	0.68408
clustering_asymmetry	Midbrain_DA.genes.annot	ENSG00000237919	1.9229	0.027249	LRRC7-AS1	0.68408
clustering_asymmetry	Midbrain_DA.genes.annot	ENSG00000279605	1.9228	0.027254	AC067930.5	0.68408
clustering_asymmetry	Midbrain_DA.genes.annot	ENSG00000243495	1.9227	0.027257	GMFBP1	0.68408
clustering_asymmetry	Midbrain_DA.genes.annot	ENSG00000238279	1.9223	0.027283	BX470102.1	0.68408
clustering_asymmetry	Midbrain_DA.genes.annot	ENSG00000121417	1.9221	0.027297	ZNF211	0.68408
clustering_asymmetry	Midbrain_DA.genes.annot	ENSG00000226441	1.922	0.027303	PLCL2-AS1	0.68408
clustering_asymmetry	Midbrain_DA.genes.annot	ENSG00000230132	1.9219	0.027309	AC006457.1	0.68408
clustering_asymmetry	Midbrain_DA.genes.annot	ENSG00000220875	1.9219	0.027311	H3C9P	0.68408
clustering_asymmetry	Midbrain_DA.genes.annot	ENSG00000267670	1.9218	0.027316	AC022098.2	0.68408
clustering_asymmetry	Midbrain_DA.genes.annot	ENSG00000256138	1.9217	0.027323	ZKSCAN7P1	0.68408
clustering_asymmetry	Midbrain_DA.genes.annot	ENSG00000271340	1.921	0.027365	AC120024.3	0.68408
clustering_asymmetry	Midbrain_DA.genes.annot	ENSG00000245534	1.9207	0.027384	RORA-AS1	0.68408
clustering_asymmetry	Midbrain_DA.genes.annot	ENSG00000202560	1.9206	0.027388	MIR539	0.68408
clustering_asymmetry	Midbrain_DA.genes.annot	ENSG00000112812	1.9205	0.0274	PRSS16	0.68408
clustering_asymmetry	Midbrain_DA.genes.annot	ENSG00000217646	1.9202	0.027413	H2BC16P	0.68408
clustering_asymmetry	Midbrain_DA.genes.annot	ENSG00000202270	1.9202	0.027414	SNORD114-12	0.68408
clustering_asymmetry	Midbrain_DA.genes.annot	ENSG00000261235	1.9201	0.027425	AC092142.1	0.68408
clustering_asymmetry	Midbrain_DA.genes.annot	ENSG00000259285	1.92	0.027427	AC025431.1	0.68408
clustering_asymmetry	Midbrain_DA.genes.annot	ENSG00000243521	1.9199	0.027435	RPL5P33	0.68408
clustering_asymmetry	Midbrain_DA.genes.annot	ENSG00000201710	1.9197	0.027449	SNORD113	0.68408
clustering_asymmetry	Midbrain_DA.genes.annot	ENSG00000264281	1.9197	0.027451	AC016596.3	0.68408
clustering_asymmetry	Midbrain_DA.genes.annot	ENSG00000254741	1.9196	0.027452	AC067930.1	0.68408
clustering_asymmetry	Midbrain_DA.genes.annot	ENSG00000186615	1.9196	0.027455	KTN1-AS1	0.68408
clustering_asymmetry	Midbrain_DA.genes.annot	ENSG00000269420	1.9196	0.027456	PLA2G4C-AS1	0.68408
clustering_asymmetry	Midbrain_DA.genes.annot	ENSG00000202031	1.919	0.027494	SNORD38A	0.68408
clustering_asymmetry	Midbrain_DA.genes.annot	ENSG00000271550	1.9188	0.027506	BNIP3P11	0.68408
clustering_asymmetry	Midbrain_DA.genes.annot	ENSG00000140009	1.9187	0.027508	ESR2	0.68408
clustering_asymmetry	Midbrain_DA.genes.annot	ENSG00000237035	1.9187	0.027514	AC020719.1	0.68408
clustering_asymmetry	Midbrain_DA.genes.annot	ENSG00000103187	1.9186	0.027518	COTL1	0.68408
clustering_asymmetry	Midbrain_DA.genes.annot	ENSG00000255703	1.9185	0.027523	AC127070.3	0.68408
clustering_asymmetry	Cortical_Neuron.genes.annot	ENSG00000234865	2.1049	0.017649	AC026784.2	0.684088
clustering_asymmetry	Cortical_Neuron.genes.annot	ENSG00000232190	2.1047	0.01766	LINC02181	0.684088
clustering_asymmetry	Cortical_Neuron.genes.annot	ENSG00000232044	2.1044	0.01767	SILC1	0.684088
clustering_asymmetry	Cortical_Neuron.genes.annot	ENSG00000183873	2.1042	0.01768	SCN5A	0.684088
clustering_asymmetry	Cortical_Neuron.genes.annot	ENSG00000260352	2.104	0.017687	AC092287.1	0.684088
clustering_asymmetry	Midbrain_DA.genes.annot	ENSG00000266541	1.9176	0.027579	AP001381.1	0.684134
clustering_asymmetry	Midbrain_DA.genes.annot	ENSG00000260838	1.9175	0.027584	AC022893.2	0.684134
clustering_asymmetry	Midbrain_DA.genes.annot	ENSG00000071967	1.9175	0.02759	CYBRD1	0.684134
clustering_asymmetry	Midbrain_DA.genes.annot	ENSG00000251989	1.9174	0.027591	AL160011.1	0.684134
clustering_asymmetry	Midbrain_DA.genes.annot	ENSG00000277283	1.9173	0.027597	AC004812.2	0.684134
clustering_asymmetry	Midbrain_DA.genes.annot	ENSG00000232797	1.9172	0.027603	FAM207CP	0.684134
clustering_asymmetry	Fetal_brain.genes.annot	ENSG00000230246	2.0442	0.020465	SPATA31C1	0.684144
clustering_asymmetry	Fetal_brain.genes.annot	ENSG00000144285	2.044	0.020475	SCN1A	0.684144
clustering_asymmetry	Fetal_brain.genes.annot	ENSG00000234155	2.0436	0.020498	LINC02535	0.684144
clustering_asymmetry	Fetal_brain.genes.annot	ENSG00000207234	2.0434	0.020506	RNU6-125P	0.684144
clustering_asymmetry	Fetal_brain.genes.annot	ENSG00000151835	2.0433	0.020512	SACS	0.684144
clustering_asymmetry	Fetal_brain.genes.annot	ENSG00000266376	2.0427	0.020541	AC093165.1	0.684144
clustering_asymmetry	Fetal_brain.genes.annot	ENSG00000232212	2.0427	0.020543	LINC01701	0.684144
clustering_asymmetry	Fetal_brain.genes.annot	ENSG00000215486	2.0424	0.020558	ARL2BPP3	0.684144
clustering_asymmetry	Fetal_brain.genes.annot	ENSG00000224731	2.0419	0.020581	AC016716.2	0.684144
clustering_asymmetry	Fetal_brain.genes.annot	ENSG00000234162	2.0419	0.020581	AC009505.1	0.684144
clustering_asymmetry	Fetal_brain.genes.annot	ENSG00000228348	2.0416	0.020596	EFCAB14P1	0.684144
clustering_asymmetry	Fetal_brain.genes.annot	ENSG00000239805	2.0416	0.020597	AC007547.2	0.684144
clustering_asymmetry	Fetal_brain.genes.annot	ENSG00000272975	2.0414	0.020604	MYHAS	0.684144
clustering_asymmetry	Fetal_brain.genes.annot	ENSG00000239671	2.0412	0.020614	AC100793.1	0.684144
clustering_asymmetry	Fetal_brain.genes.annot	ENSG00000222477	2.0412	0.020616	RNU2-23P	0.684144
ipsilateral_degree_asymmetry	ENSG.genes.annot	ENSG00000235194	1.9609	0.024943	PPP1R3E	0.684167
ipsilateral_degree_asymmetry	Fetal_brain.genes.annot	ENSG00000111269	2.3015	0.010682	CREBL2	0.684196
ipsilateral_degree_asymmetry	Fetal_brain.genes.annot	ENSG00000239884	2.3011	0.010693	RN7SL608P	0.684196
clustering_asymmetry	Cortical_Neuron.genes.annot	ENSG00000218069	2.1036	0.017706	RSL24D1P1	0.684204
clustering_asymmetry	Cortical_Neuron.genes.annot	ENSG00000185262	2.1034	0.017716	UBALD2	0.684204
clustering_asymmetry	Midbrain_DA.genes.annot	ENSG00000173810	1.9168	0.02763	PPIAP7	0.68421
clustering_asymmetry	Midbrain_DA.genes.annot	ENSG00000233271	1.9168	0.027632	AL590440.1	0.68421
degree_asymmetry	Midbrain_DA.genes.annot	ENSG00000258119	1.7814	0.037421	AC087897.2	0.684213
degree_asymmetry	Midbrain_DA.genes.annot	ENSG00000222526	1.7809	0.037462	AC060835.1	0.684213
degree_asymmetry	Midbrain_DA.genes.annot	ENSG00000258954	1.7807	0.037481	AC107958.3	0.684213
degree_asymmetry	Midbrain_DA.genes.annot	ENSG00000282321	1.7806	0.037486	MTND1P7	0.684213
degree_asymmetry	Midbrain_DA.genes.annot	ENSG00000254383	1.7805	0.037501	AC048387.1	0.684213
degree_asymmetry	Midbrain_DA.genes.annot	ENSG00000258651	1.7803	0.03751	SEC23A-AS1	0.684213
degree_asymmetry	Midbrain_DA.genes.annot	ENSG00000269279	1.7799	0.037543	AL136376.1	0.684213
degree_asymmetry	Midbrain_DA.genes.annot	ENSG00000274386	1.7799	0.037546	TMEM269	0.684213
degree_asymmetry	Midbrain_DA.genes.annot	ENSG00000158560	1.7797	0.037563	DYNC1I1	0.684213
degree_asymmetry	Midbrain_DA.genes.annot	ENSG00000214578	1.7795	0.037577	HMGN2P15	0.684213
degree_asymmetry	Midbrain_DA.genes.annot	ENSG00000229115	1.7795	0.037578	AL390774.1	0.684213
degree_asymmetry	Midbrain_DA.genes.annot	ENSG00000236231	1.7794	0.037583	AC017048.2	0.684213
degree_asymmetry	Midbrain_DA.genes.annot	ENSG00000197971	1.7788	0.037634	MBP	0.684213
degree_asymmetry	Midbrain_DA.genes.annot	ENSG00000259644	1.7788	0.037636	AC022613.3	0.684213
degree_asymmetry	Midbrain_DA.genes.annot	ENSG00000250848	1.7786	0.037652	AC021087.2	0.684213
degree_asymmetry	Midbrain_DA.genes.annot	ENSG00000258438	1.7786	0.037654	OR11K2P	0.684213
degree_asymmetry	Midbrain_DA.genes.annot	ENSG00000243544	1.7783	0.037673	RN7SL172P	0.684213
degree_asymmetry	Midbrain_DA.genes.annot	ENSG00000111271	1.7783	0.037677	ACAD10	0.684213
degree_asymmetry	Midbrain_DA.genes.annot	ENSG00000260593	1.7782	0.037681	AC009097.2	0.684213
degree_asymmetry	Midbrain_DA.genes.annot	ENSG00000201998	1.7782	0.037686	SNORA23	0.684213
degree_asymmetry	Midbrain_DA.genes.annot	ENSG00000108688	1.7781	0.037691	CCL7	0.684213
degree_asymmetry	Midbrain_DA.genes.annot	ENSG00000115241	1.7779	0.037711	PPM1G	0.684213
degree_asymmetry	Midbrain_DA.genes.annot	ENSG00000137713	1.7779	0.037712	PPP2R1B	0.684213
degree_asymmetry	Midbrain_DA.genes.annot	ENSG00000273301	1.7779	0.037714	AC016717.2	0.684213
degree_asymmetry	Midbrain_DA.genes.annot	ENSG00000115041	1.7777	0.037725	KCNIP3	0.684213
contralateral_degree_asymmetry	ENSG.genes.annot	ENSG00000169035	1.9334	0.026595	KLK7	0.684217
degree_asymmetry	Cortical_Neuron.genes.annot	ENSG00000105523	1.8856	0.029676	FAM83E	0.684251
contralateral_degree_asymmetry	Adult_brain.genes.annot	ENSG00000254400	1.9285	0.026898	AC091564.2	0.684275
contralateral_degree_asymmetry	Adult_brain.genes.annot	ENSG00000230510	1.9284	0.026901	PPP5D1	0.684275
clustering_asymmetry	Cortical_Neuron.genes.annot	ENSG00000269279	2.1029	0.017737	AL136376.1	0.684281
clustering_asymmetry	Cortical_Neuron.genes.annot	ENSG00000232077	2.1026	0.017752	LINC01031	0.684281
clustering_asymmetry	Cortical_Neuron.genes.annot	ENSG00000275139	2.1024	0.017757	AL133492.1	0.684281
path_length_asymmetry	Cortical_Neuron.genes.annot	ENSG00000232487	1.7797	0.037558	RASA3-IT1	0.684284
path_length_asymmetry	Cortical_Neuron.genes.annot	ENSG00000200120	1.7795	0.03758	Y_RNA	0.684284
path_length_asymmetry	Cortical_Neuron.genes.annot	ENSG00000253530	1.7794	0.03759	AC084116.3	0.684284
path_length_asymmetry	Cortical_Neuron.genes.annot	ENSG00000222293	1.7793	0.037592	RNU2-36P	0.684284
path_length_asymmetry	Cortical_Neuron.genes.annot	ENSG00000100226	1.779	0.037618	GTPBP1	0.684284
path_length_asymmetry	Cortical_Neuron.genes.annot	ENSG00000178662	1.7789	0.037625	CSRNP3	0.684284
path_length_asymmetry	Cortical_Neuron.genes.annot	ENSG00000234565	1.7789	0.03763	COX6B1P1	0.684284
path_length_asymmetry	Cortical_Neuron.genes.annot	ENSG00000218819	1.7787	0.037646	TDRD15	0.684284
path_length_asymmetry	Cortical_Neuron.genes.annot	ENSG00000258116	1.7787	0.037646	PPIAP45	0.684284
ipsilateral_degree_asymmetry	Midbrain_DA.genes.annot	ENSG00000213275	2.0935	0.018151	IFITM9P	0.684289
path_length_asymmetry	Fetal_brain.genes.annot	ENSG00000120436	1.8234	0.034121	GPR31	0.684293
path_length_asymmetry	Fetal_brain.genes.annot	ENSG00000243081	1.8231	0.034143	AC092894.1	0.684293
path_length_asymmetry	Fetal_brain.genes.annot	ENSG00000100934	1.8227	0.034175	SEC23A	0.684293
path_length_asymmetry	Fetal_brain.genes.annot	ENSG00000280417	1.8224	0.034194	AC096887.2	0.684293
path_length_asymmetry	Fetal_brain.genes.annot	ENSG00000113100	1.8223	0.034207	CDH9	0.684293
path_length_asymmetry	Fetal_brain.genes.annot	ENSG00000234308	1.8222	0.034209	LINC01878	0.684293
path_length_asymmetry	Fetal_brain.genes.annot	ENSG00000237472	1.8219	0.034239	AC245054.2	0.684293
path_length_asymmetry	Fetal_brain.genes.annot	ENSG00000283580	1.8216	0.03426	AC098484.3	0.684293
path_length_asymmetry	Fetal_brain.genes.annot	ENSG00000164008	1.8216	0.03426	C1orf50	0.684293
path_length_asymmetry	Fetal_brain.genes.annot	ENSG00000200197	1.8214	0.034271	RNU1-21P	0.684293
path_length_asymmetry	Fetal_brain.genes.annot	ENSG00000265053	1.8214	0.034275	RN7SL321P	0.684293
path_length_asymmetry	Fetal_brain.genes.annot	ENSG00000055813	1.8214	0.034275	CCDC85A	0.684293
path_length_asymmetry	Fetal_brain.genes.annot	ENSG00000070785	1.8213	0.03428	EIF2B3	0.684293
path_length_asymmetry	Fetal_brain.genes.annot	ENSG00000250409	1.8212	0.034285	AC010608.1	0.684293
efficiency_asymmetry	Midbrain_DA.genes.annot	ENSG00000154473	1.8296	0.033656	BUB3	0.684304
ipsilateral_degree_asymmetry	ENSG.genes.annot	ENSG00000285437	1.9597	0.025017	POLR2J3	0.684312
ipsilateral_degree_asymmetry	ENSG.genes.annot	ENSG00000137871	1.9592	0.025045	ZNF280D	0.684312
ipsilateral_degree_asymmetry	ENSG.genes.annot	ENSG00000100982	1.9576	0.025136	PCIF1	0.684312
ipsilateral_degree_asymmetry	ENSG.genes.annot	ENSG00000150867	1.9549	0.025296	PIP4K2A	0.684312
ipsilateral_degree_asymmetry	ENSG.genes.annot	ENSG00000168394	1.9548	0.025303	TAP1	0.684312
ipsilateral_degree_asymmetry	ENSG.genes.annot	ENSG00000130958	1.9546	0.025316	SLC35D2	0.684312
ipsilateral_degree_asymmetry	ENSG.genes.annot	ENSG00000158497	1.9546	0.025317	HMHB1	0.684312
ipsilateral_degree_asymmetry	ENSG.genes.annot	ENSG00000177191	1.9541	0.025345	B3GNT8	0.684312
ipsilateral_degree_asymmetry	ENSG.genes.annot	ENSG00000266265	1.9533	0.025391	KLF14	0.684312
ipsilateral_degree_asymmetry	ENSG.genes.annot	ENSG00000183549	1.9527	0.025428	ACSM5	0.684312
ipsilateral_degree_asymmetry	ENSG.genes.annot	ENSG00000112182	1.9527	0.02543	BACH2	0.684312
ipsilateral_degree_asymmetry	ENSG.genes.annot	ENSG00000095587	1.9514	0.025507	TLL2	0.684312
ipsilateral_degree_asymmetry	ENSG.genes.annot	ENSG00000134779	1.9514	0.025507	TPGS2	0.684312
ipsilateral_degree_asymmetry	ENSG.genes.annot	ENSG00000130005	1.9512	0.025518	GAMT	0.684312
ipsilateral_degree_asymmetry	ENSG.genes.annot	ENSG00000168077	1.9511	0.025524	SCARA3	0.684312
path_length_asymmetry	Adult_brain.genes.annot	ENSG00000269800	1.7831	0.037285	PLEKHA3P1	0.684319
path_length_asymmetry	Adult_brain.genes.annot	ENSG00000169607	1.7831	0.037287	CKAP2L	0.684319
path_length_asymmetry	Adult_brain.genes.annot	ENSG00000259149	1.7829	0.037299	AL445074.1	0.684319
ipsilateral_degree_asymmetry	Midbrain_DA.genes.annot	ENSG00000260223	2.0931	0.018172	AC099511.1	0.684329
ipsilateral_degree_asymmetry	Midbrain_DA.genes.annot	ENSG00000207762	2.0927	0.018188	MIR329-2	0.684329
ipsilateral_degree_asymmetry	Midbrain_DA.genes.annot	ENSG00000105397	2.0926	0.018191	TYK2	0.684329
path_length_asymmetry	Fetal_brain.genes.annot	ENSG00000143878	1.8211	0.0343	RHOB	0.684333
ipsilateral_degree_asymmetry	Midbrain_DA.genes.annot	ENSG00000252740	2.0918	0.018227	SNORD112	0.684334
ipsilateral_degree_asymmetry	Midbrain_DA.genes.annot	ENSG00000019505	2.0914	0.018248	SYT13	0.684334
ipsilateral_degree_asymmetry	Midbrain_DA.genes.annot	ENSG00000142207	2.0913	0.018249	URB1	0.684334
ipsilateral_degree_asymmetry	Midbrain_DA.genes.annot	ENSG00000177191	2.0913	0.018251	B3GNT8	0.684334
ipsilateral_degree_asymmetry	Midbrain_DA.genes.annot	ENSG00000164291	2.0912	0.018256	ARSK	0.684334
path_length_asymmetry	Cortical_Neuron.genes.annot	ENSG00000267959	1.7785	0.037662	MIR3188	0.684338
path_length_asymmetry	Adult_brain.genes.annot	ENSG00000268987	1.7825	0.037336	AC011462.3	0.68435
path_length_asymmetry	Adult_brain.genes.annot	ENSG00000266929	1.7824	0.037339	AC067852.1	0.68435
path_length_asymmetry	Adult_brain.genes.annot	ENSG00000105983	1.7823	0.037352	LMBR1	0.68435
path_length_asymmetry	Adult_brain.genes.annot	ENSG00000273552	1.7817	0.037402	AL136439.1	0.68435
path_length_asymmetry	Adult_brain.genes.annot	ENSG00000264072	1.7816	0.03741	AP001180.2	0.68435
path_length_asymmetry	Adult_brain.genes.annot	ENSG00000252562	1.7815	0.037414	RNU6-922P	0.68435
path_length_asymmetry	Adult_brain.genes.annot	ENSG00000158865	1.7814	0.037422	SLC5A11	0.68435
path_length_asymmetry	Adult_brain.genes.annot	ENSG00000231251	1.7812	0.037437	AL021921.1	0.68435
path_length_asymmetry	Adult_brain.genes.annot	ENSG00000075413	1.7812	0.03744	MARK3	0.68435
path_length_asymmetry	Adult_brain.genes.annot	ENSG00000279498	1.7811	0.037444	AL356121.2	0.68435
path_length_asymmetry	Adult_brain.genes.annot	ENSG00000136167	1.7811	0.037444	LCP1	0.68435
clustering_asymmetry	Cortical_Neuron.genes.annot	ENSG00000279339	2.1015	0.017799	AC100788.2	0.684356
clustering_asymmetry	Cortical_Neuron.genes.annot	ENSG00000005238	2.1014	0.017803	FAM214B	0.684356
clustering_asymmetry	Cortical_Neuron.genes.annot	ENSG00000222293	2.1013	0.017806	RNU2-36P	0.684356
clustering_asymmetry	Cortical_Neuron.genes.annot	ENSG00000152931	2.1011	0.017816	PART1	0.684356
clustering_asymmetry	Cortical_Neuron.genes.annot	ENSG00000224977	2.1003	0.01785	LINC02776	0.684356
clustering_asymmetry	Cortical_Neuron.genes.annot	ENSG00000212384	2.1	0.017867	SNORD113-2	0.684356
clustering_asymmetry	Cortical_Neuron.genes.annot	ENSG00000224373	2.099	0.017908	IGHV4-59	0.684356
clustering_asymmetry	Cortical_Neuron.genes.annot	ENSG00000157654	2.0986	0.017926	PALM2AKAP2	0.684356
clustering_asymmetry	Cortical_Neuron.genes.annot	ENSG00000233780	2.0986	0.017928	HNRNPA1P30	0.684356
clustering_asymmetry	Cortical_Neuron.genes.annot	ENSG00000272156	2.0983	0.01794	AC008280.3	0.684356
clustering_asymmetry	Cortical_Neuron.genes.annot	ENSG00000213690	2.0978	0.017964	AL360271.1	0.684356
clustering_asymmetry	Cortical_Neuron.genes.annot	ENSG00000138698	2.0975	0.017976	RAP1GDS1	0.684356
clustering_asymmetry	Cortical_Neuron.genes.annot	ENSG00000175224	2.0971	0.017994	ATG13	0.684356
clustering_asymmetry	Cortical_Neuron.genes.annot	ENSG00000250229	2.0963	0.018028	AC111193.1	0.684356
clustering_asymmetry	Cortical_Neuron.genes.annot	ENSG00000151640	2.0958	0.018048	DPYSL4	0.684356
clustering_asymmetry	Cortical_Neuron.genes.annot	ENSG00000137204	2.0953	0.018071	SLC22A7	0.684356
clustering_asymmetry	Cortical_Neuron.genes.annot	ENSG00000185390	2.0951	0.018081	FGF7P2	0.684356
clustering_asymmetry	Cortical_Neuron.genes.annot	ENSG00000263435	2.095	0.018084	AC024610.1	0.684356
clustering_asymmetry	Cortical_Neuron.genes.annot	ENSG00000266431	2.0949	0.018089	MIR5580	0.684356
clustering_asymmetry	Cortical_Neuron.genes.annot	ENSG00000134612	2.0949	0.018089	FOLH1B	0.684356
clustering_asymmetry	Cortical_Neuron.genes.annot	ENSG00000264330	2.0947	0.018098	MIR5186	0.684356
clustering_asymmetry	Cortical_Neuron.genes.annot	ENSG00000223572	2.0943	0.018118	CKMT1A	0.684356
clustering_asymmetry	Cortical_Neuron.genes.annot	ENSG00000267263	2.0943	0.018118	AC111170.3	0.684356
clustering_asymmetry	Cortical_Neuron.genes.annot	ENSG00000138449	2.0941	0.018124	SLC40A1	0.684356
clustering_asymmetry	Cortical_Neuron.genes.annot	ENSG00000222099	2.0936	0.018148	RN7SKP32	0.684356
clustering_asymmetry	Cortical_Neuron.genes.annot	ENSG00000116171	2.0935	0.018152	SCP2	0.684356
clustering_asymmetry	Cortical_Neuron.genes.annot	ENSG00000101150	2.0935	0.018152	TPD52L2	0.684356
clustering_asymmetry	Cortical_Neuron.genes.annot	ENSG00000103226	2.0928	0.018181	NOMO3	0.684356
clustering_asymmetry	Cortical_Neuron.genes.annot	ENSG00000145192	2.0926	0.01819	AHSG	0.684356
clustering_asymmetry	Cortical_Neuron.genes.annot	ENSG00000106853	2.0914	0.018245	PTGR1	0.684356
clustering_asymmetry	Cortical_Neuron.genes.annot	ENSG00000205133	2.0912	0.018257	TRIQK	0.684356
clustering_asymmetry	Cortical_Neuron.genes.annot	ENSG00000273792	2.0907	0.018276	AC022898.2	0.684356
clustering_asymmetry	Cortical_Neuron.genes.annot	ENSG00000177697	2.0907	0.018276	CD151	0.684356
clustering_asymmetry	Cortical_Neuron.genes.annot	ENSG00000235843	2.0907	0.018278	AL390961.2	0.684356
clustering_asymmetry	Cortical_Neuron.genes.annot	ENSG00000245910	2.0905	0.018286	SNHG6	0.684356
clustering_asymmetry	Cortical_Neuron.genes.annot	ENSG00000263711	2.0904	0.018291	LINC02864	0.684356
clustering_asymmetry	Cortical_Neuron.genes.annot	ENSG00000186529	2.09	0.01831	CYP4F3	0.684356
clustering_asymmetry	Cortical_Neuron.genes.annot	ENSG00000135406	2.0897	0.018322	PRPH	0.684356
clustering_asymmetry	Cortical_Neuron.genes.annot	ENSG00000171496	2.0897	0.018324	OR1L8	0.684356
clustering_asymmetry	Cortical_Neuron.genes.annot	ENSG00000224738	2.0895	0.01833	AC099850.2	0.684356
clustering_asymmetry	Cortical_Neuron.genes.annot	ENSG00000244640	2.0888	0.018361	AC096922.1	0.684356
clustering_asymmetry	Cortical_Neuron.genes.annot	ENSG00000198914	2.0887	0.018367	POU3F3	0.684356
clustering_asymmetry	Cortical_Neuron.genes.annot	ENSG00000233041	2.0885	0.018377	PHGR1	0.684356
clustering_asymmetry	Cortical_Neuron.genes.annot	ENSG00000259602	2.0884	0.01838	AC091073.2	0.684356
clustering_asymmetry	Cortical_Neuron.genes.annot	ENSG00000235076	2.0877	0.018412	GAPDHP52	0.684356
clustering_asymmetry	Cortical_Neuron.genes.annot	ENSG00000259028	2.0875	0.01842	AL135746.1	0.684356
clustering_asymmetry	Cortical_Neuron.genes.annot	ENSG00000160469	2.0875	0.018421	BRSK1	0.684356
clustering_asymmetry	Cortical_Neuron.genes.annot	ENSG00000108389	2.0868	0.018454	MTMR4	0.684356
clustering_asymmetry	Cortical_Neuron.genes.annot	ENSG00000160191	2.0865	0.018467	PDE9A	0.684356
clustering_asymmetry	Cortical_Neuron.genes.annot	ENSG00000206958	2.0863	0.018474	SNORA70	0.684356
clustering_asymmetry	Cortical_Neuron.genes.annot	ENSG00000264617	2.0862	0.018479	AC233702.4	0.684356
clustering_asymmetry	Cortical_Neuron.genes.annot	ENSG00000270405	2.086	0.018491	AC104692.2	0.684356
clustering_asymmetry	Cortical_Neuron.genes.annot	ENSG00000118520	2.0858	0.0185	ARG1	0.684356
clustering_asymmetry	Cortical_Neuron.genes.annot	ENSG00000272678	2.0856	0.018508	AC112503.1	0.684356
clustering_asymmetry	Cortical_Neuron.genes.annot	ENSG00000134575	2.0847	0.01855	ACP2	0.684356
clustering_asymmetry	Cortical_Neuron.genes.annot	ENSG00000241590	2.0845	0.018559	RPL17P37	0.684356
clustering_asymmetry	Cortical_Neuron.genes.annot	ENSG00000234356	2.0842	0.018571	AC009945.1	0.684356
clustering_asymmetry	Cortical_Neuron.genes.annot	ENSG00000252629	2.084	0.018581	AL050316.1	0.684356
clustering_asymmetry	Cortical_Neuron.genes.annot	ENSG00000227971	2.084	0.018581	AC078809.1	0.684356
clustering_asymmetry	Cortical_Neuron.genes.annot	ENSG00000225032	2.0838	0.018589	AL162586.1	0.684356
clustering_asymmetry	Cortical_Neuron.genes.annot	ENSG00000240015	2.0834	0.018606	AC084024.1	0.684356
clustering_asymmetry	Cortical_Neuron.genes.annot	ENSG00000277498	2.0832	0.018616	AC107081.3	0.684356
clustering_asymmetry	Cortical_Neuron.genes.annot	ENSG00000265984	2.0823	0.018655	AC022809.1	0.684356
clustering_asymmetry	Cortical_Neuron.genes.annot	ENSG00000131899	2.0821	0.018668	LLGL1	0.684356
clustering_asymmetry	Cortical_Neuron.genes.annot	ENSG00000110900	2.082	0.018672	TSPAN11	0.684356
clustering_asymmetry	Cortical_Neuron.genes.annot	ENSG00000198231	2.0818	0.01868	DDX42	0.684356
clustering_asymmetry	Cortical_Neuron.genes.annot	ENSG00000181019	2.0816	0.018687	NQO1	0.684356
clustering_asymmetry	Cortical_Neuron.genes.annot	ENSG00000239127	2.0815	0.018694	SNORD125	0.684356
clustering_asymmetry	Cortical_Neuron.genes.annot	ENSG00000197279	2.0813	0.018705	ZNF165	0.684356
clustering_asymmetry	Cortical_Neuron.genes.annot	ENSG00000261336	2.081	0.018715	EIF4BP5	0.684356
clustering_asymmetry	Cortical_Neuron.genes.annot	ENSG00000276958	2.081	0.018715	AL590099.1	0.684356
clustering_asymmetry	Cortical_Neuron.genes.annot	ENSG00000266696	2.0808	0.018727	AC044840.1	0.684356
clustering_asymmetry	Cortical_Neuron.genes.annot	ENSG00000233307	2.0805	0.01874	AC011753.3	0.684356
clustering_asymmetry	Cortical_Neuron.genes.annot	ENSG00000207204	2.0803	0.018748	RNU6-393P	0.684356
clustering_asymmetry	Cortical_Neuron.genes.annot	ENSG00000142937	2.0802	0.018751	RPS8	0.684356
clustering_asymmetry	Cortical_Neuron.genes.annot	ENSG00000100216	2.0802	0.018753	TOMM22	0.684356
clustering_asymmetry	Cortical_Neuron.genes.annot	ENSG00000202001	2.08	0.01876	Y_RNA	0.684356
contralateral_degree_asymmetry	Midbrain_DA.genes.annot	ENSG00000164707	1.8239	0.034084	SLC13A4	0.684369
contralateral_degree_asymmetry	Midbrain_DA.genes.annot	ENSG00000276934	1.8238	0.034095	AC009704.2	0.684369
contralateral_degree_asymmetry	Midbrain_DA.genes.annot	ENSG00000261029	1.8232	0.034139	AC138304.1	0.684369
contralateral_degree_asymmetry	Midbrain_DA.genes.annot	ENSG00000122223	1.8226	0.034181	CD244	0.684369
contralateral_degree_asymmetry	Midbrain_DA.genes.annot	ENSG00000207321	1.8225	0.034187	RNU6-160P	0.684369
contralateral_degree_asymmetry	Midbrain_DA.genes.annot	ENSG00000252695	1.8223	0.034204	MIR2276	0.684369
contralateral_degree_asymmetry	Midbrain_DA.genes.annot	ENSG00000228992	1.8223	0.034209	RPL5P32	0.684369
contralateral_degree_asymmetry	Midbrain_DA.genes.annot	ENSG00000251414	1.8221	0.034222	AC138956.2	0.684369
contralateral_degree_asymmetry	Midbrain_DA.genes.annot	ENSG00000276647	1.822	0.034231	KRTAP12-6P	0.684369
contralateral_degree_asymmetry	Midbrain_DA.genes.annot	ENSG00000225056	1.8219	0.034233	AL121894.1	0.684369
contralateral_degree_asymmetry	Midbrain_DA.genes.annot	ENSG00000255365	1.8215	0.034263	AC040926.1	0.684369
contralateral_degree_asymmetry	Midbrain_DA.genes.annot	ENSG00000186666	1.8213	0.03428	BCDIN3D	0.684369
contralateral_degree_asymmetry	Midbrain_DA.genes.annot	ENSG00000253356	1.8213	0.034283	AC084024.3	0.684369
contralateral_degree_asymmetry	Midbrain_DA.genes.annot	ENSG00000279331	1.8212	0.034287	RBM12B-AS1	0.684369
contralateral_degree_asymmetry	Midbrain_DA.genes.annot	ENSG00000166984	1.821	0.034302	TCP10L2	0.684369
contralateral_degree_asymmetry	Midbrain_DA.genes.annot	ENSG00000250859	1.8205	0.034342	HNRNPKP1	0.684369
contralateral_degree_asymmetry	Midbrain_DA.genes.annot	ENSG00000187531	1.8203	0.034358	SIRT7	0.684369
contralateral_degree_asymmetry	Midbrain_DA.genes.annot	ENSG00000241695	1.8199	0.034385	GM2AP1	0.684369
contralateral_degree_asymmetry	Midbrain_DA.genes.annot	ENSG00000237605	1.8199	0.034388	DYRK3-AS1	0.684369
contralateral_degree_asymmetry	Midbrain_DA.genes.annot	ENSG00000197692	1.8199	0.03439	CBX3P7	0.684369
contralateral_degree_asymmetry	Midbrain_DA.genes.annot	ENSG00000228687	1.8198	0.034392	AL035407.2	0.684369
contralateral_degree_asymmetry	Midbrain_DA.genes.annot	ENSG00000278971	1.8196	0.03441	AC091305.1	0.684369
contralateral_degree_asymmetry	Midbrain_DA.genes.annot	ENSG00000265460	1.8194	0.034424	AC015910.1	0.684369
contralateral_degree_asymmetry	Midbrain_DA.genes.annot	ENSG00000241745	1.8194	0.034426	RN7SL788P	0.684369
contralateral_degree_asymmetry	Midbrain_DA.genes.annot	ENSG00000253410	1.8194	0.034427	AC068228.3	0.684369
contralateral_degree_asymmetry	Midbrain_DA.genes.annot	ENSG00000100201	1.819	0.034459	DDX17	0.684369
contralateral_degree_asymmetry	Midbrain_DA.genes.annot	ENSG00000229115	1.8188	0.034467	AL390774.1	0.684369
contralateral_degree_asymmetry	Midbrain_DA.genes.annot	ENSG00000251714	1.8187	0.034482	RN7SKP67	0.684369
contralateral_degree_asymmetry	Midbrain_DA.genes.annot	ENSG00000143498	1.8186	0.034486	TAF1A	0.684369
contralateral_degree_asymmetry	Midbrain_DA.genes.annot	ENSG00000280709	1.8181	0.034525	LINC02203	0.684369
contralateral_degree_asymmetry	Midbrain_DA.genes.annot	ENSG00000258172	1.818	0.034532	AC073655.1	0.684369
contralateral_degree_asymmetry	Midbrain_DA.genes.annot	ENSG00000252348	1.8178	0.03455	RNU6-1256P	0.684369
contralateral_degree_asymmetry	Midbrain_DA.genes.annot	ENSG00000207979	1.8173	0.034589	MIR527	0.684369
contralateral_degree_asymmetry	Midbrain_DA.genes.annot	ENSG00000262503	1.8172	0.03459	AC027763.1	0.684369
contralateral_degree_asymmetry	Midbrain_DA.genes.annot	ENSG00000245910	1.8171	0.034604	SNHG6	0.684369
contralateral_degree_asymmetry	Midbrain_DA.genes.annot	ENSG00000244259	1.8164	0.034651	AP000797.2	0.684369
contralateral_degree_asymmetry	Midbrain_DA.genes.annot	ENSG00000161133	1.8163	0.034659	USP41	0.684369
contralateral_degree_asymmetry	Midbrain_DA.genes.annot	ENSG00000221866	1.8163	0.034659	PLXNA4	0.684369
contralateral_degree_asymmetry	Midbrain_DA.genes.annot	ENSG00000272297	1.8163	0.034663	AC018709.1	0.684369
contralateral_degree_asymmetry	Midbrain_DA.genes.annot	ENSG00000271384	1.8162	0.03467	AL161729.3	0.684369
contralateral_degree_asymmetry	Midbrain_DA.genes.annot	ENSG00000259439	1.8161	0.034676	LINC01833	0.684369
contralateral_degree_asymmetry	Midbrain_DA.genes.annot	ENSG00000171843	1.816	0.034683	MLLT3	0.684369
contralateral_degree_asymmetry	Midbrain_DA.genes.annot	ENSG00000225138	1.816	0.034685	SLC9A3-AS1	0.684369
contralateral_degree_asymmetry	Midbrain_DA.genes.annot	ENSG00000077616	1.8157	0.03471	NAALAD2	0.684369
contralateral_degree_asymmetry	Midbrain_DA.genes.annot	ENSG00000271109	1.8155	0.034723	AC008555.4	0.684369
contralateral_degree_asymmetry	Midbrain_DA.genes.annot	ENSG00000141338	1.8154	0.03473	ABCA8	0.684369
contralateral_degree_asymmetry	Midbrain_DA.genes.annot	ENSG00000201957	1.8154	0.034731	SNORA25	0.684369
contralateral_degree_asymmetry	Midbrain_DA.genes.annot	ENSG00000081721	1.8152	0.034745	DUSP12	0.684369
contralateral_degree_asymmetry	Midbrain_DA.genes.annot	ENSG00000167778	1.815	0.034764	SPRYD3	0.684369
contralateral_degree_asymmetry	Midbrain_DA.genes.annot	ENSG00000235002	1.814	0.03484	AL513331.1	0.684369
contralateral_degree_asymmetry	Midbrain_DA.genes.annot	ENSG00000117266	1.8136	0.034872	CDK18	0.684369
contralateral_degree_asymmetry	Midbrain_DA.genes.annot	ENSG00000188452	1.8133	0.034895	CERKL	0.684369
contralateral_degree_asymmetry	Midbrain_DA.genes.annot	ENSG00000280012	1.8132	0.034903	RPL23AP61	0.684369
contralateral_degree_asymmetry	Midbrain_DA.genes.annot	ENSG00000257803	1.8131	0.034906	AC010200.1	0.684369
contralateral_degree_asymmetry	Midbrain_DA.genes.annot	ENSG00000079689	1.8129	0.03492	SCGN	0.684369
contralateral_degree_asymmetry	Midbrain_DA.genes.annot	ENSG00000150656	1.8127	0.034939	CNDP1	0.684369
contralateral_degree_asymmetry	Midbrain_DA.genes.annot	ENSG00000279648	1.8122	0.034978	AP000432.2	0.684369
contralateral_degree_asymmetry	Midbrain_DA.genes.annot	ENSG00000113742	1.8119	0.035	CPEB4	0.684369
contralateral_degree_asymmetry	Midbrain_DA.genes.annot	ENSG00000167107	1.8119	0.035001	ACSF2	0.684369
contralateral_degree_asymmetry	Midbrain_DA.genes.annot	ENSG00000113721	1.8119	0.035004	PDGFRB	0.684369
contralateral_degree_asymmetry	Midbrain_DA.genes.annot	ENSG00000265943	1.8117	0.035017	AC090912.1	0.684369
contralateral_degree_asymmetry	Midbrain_DA.genes.annot	ENSG00000272009	1.8116	0.03502	AL121944.2	0.684369
contralateral_degree_asymmetry	Midbrain_DA.genes.annot	ENSG00000265555	1.8116	0.035025	LINC01903	0.684369
contralateral_degree_asymmetry	Midbrain_DA.genes.annot	ENSG00000204196	1.8116	0.035026	RPL12P16	0.684369
contralateral_degree_asymmetry	Midbrain_DA.genes.annot	ENSG00000272160	1.8114	0.035041	U4	0.684369
contralateral_degree_asymmetry	Midbrain_DA.genes.annot	ENSG00000222503	1.8111	0.035063	Y_RNA	0.684369
contralateral_degree_asymmetry	Midbrain_DA.genes.annot	ENSG00000150510	1.8107	0.035094	FAM124A	0.684369
contralateral_degree_asymmetry	Midbrain_DA.genes.annot	ENSG00000238244	1.8106	0.035098	GABARAPL3	0.684369
contralateral_degree_asymmetry	Midbrain_DA.genes.annot	ENSG00000160796	1.8106	0.035104	NBEAL2	0.684369
contralateral_degree_asymmetry	Midbrain_DA.genes.annot	ENSG00000226473	1.8105	0.035112	PPIAP62	0.684369
contralateral_degree_asymmetry	Midbrain_DA.genes.annot	ENSG00000252742	1.8103	0.035125	Y_RNA	0.684369
contralateral_degree_asymmetry	Midbrain_DA.genes.annot	ENSG00000259185	1.8103	0.035126	AC090971.2	0.684369
contralateral_degree_asymmetry	Midbrain_DA.genes.annot	ENSG00000131730	1.8102	0.035131	CKMT2	0.684369
contralateral_degree_asymmetry	Midbrain_DA.genes.annot	ENSG00000083782	1.8102	0.035134	EPYC	0.684369
contralateral_degree_asymmetry	Midbrain_DA.genes.annot	ENSG00000255563	1.8101	0.035139	AC021006.2	0.684369
contralateral_degree_asymmetry	Midbrain_DA.genes.annot	ENSG00000171960	1.8101	0.035141	PPIH	0.684369
contralateral_degree_asymmetry	Midbrain_DA.genes.annot	ENSG00000227619	1.8101	0.035141	AL391056.1	0.684369
contralateral_degree_asymmetry	Midbrain_DA.genes.annot	ENSG00000102804	1.8099	0.035154	TSC22D1	0.684369
contralateral_degree_asymmetry	Midbrain_DA.genes.annot	ENSG00000207961	1.8096	0.035181	MIR496	0.684369
contralateral_degree_asymmetry	Midbrain_DA.genes.annot	ENSG00000101158	1.8092	0.035211	NELFCD	0.684369
contralateral_degree_asymmetry	Midbrain_DA.genes.annot	ENSG00000276854	1.8091	0.035217	AL589745.2	0.684369
contralateral_degree_asymmetry	Midbrain_DA.genes.annot	ENSG00000266531	1.8091	0.035219	MIR4706	0.684369
contralateral_degree_asymmetry	Midbrain_DA.genes.annot	ENSG00000272666	1.8091	0.03522	U62317.1	0.684369
contralateral_degree_asymmetry	Midbrain_DA.genes.annot	ENSG00000257634	1.8088	0.035242	AC079310.1	0.684369
contralateral_degree_asymmetry	Midbrain_DA.genes.annot	ENSG00000267771	1.8088	0.035245	AC011447.4	0.684369
contralateral_degree_asymmetry	Midbrain_DA.genes.annot	ENSG00000201464	1.8087	0.035253	Y_RNA	0.684369
contralateral_degree_asymmetry	Midbrain_DA.genes.annot	ENSG00000105875	1.8084	0.035276	WDR91	0.684369
contralateral_degree_asymmetry	Midbrain_DA.genes.annot	ENSG00000165714	1.8083	0.035279	BORCS5	0.684369
contralateral_degree_asymmetry	Midbrain_DA.genes.annot	ENSG00000177144	1.8083	0.035283	NUDT4B	0.684369
contralateral_degree_asymmetry	Midbrain_DA.genes.annot	ENSG00000216191	1.8079	0.035309	AC009234.2	0.684369
contralateral_degree_asymmetry	Midbrain_DA.genes.annot	ENSG00000261742	1.8079	0.035312	LINC00922	0.684369
contralateral_degree_asymmetry	Midbrain_DA.genes.annot	ENSG00000255309	1.8079	0.035315	AC131935.1	0.684369
contralateral_degree_asymmetry	Midbrain_DA.genes.annot	ENSG00000274386	1.8076	0.035334	TMEM269	0.684369
contralateral_degree_asymmetry	Midbrain_DA.genes.annot	ENSG00000207516	1.8076	0.035336	SNORA41	0.684369
contralateral_degree_asymmetry	Midbrain_DA.genes.annot	ENSG00000226797	1.8075	0.035343	AC005828.1	0.684369
contralateral_degree_asymmetry	Midbrain_DA.genes.annot	ENSG00000253258	1.8075	0.035344	AC068228.2	0.684369
contralateral_degree_asymmetry	Midbrain_DA.genes.annot	ENSG00000234736	1.8075	0.035345	FAM170B-AS1	0.684369
contralateral_degree_asymmetry	Midbrain_DA.genes.annot	ENSG00000136928	1.8074	0.035346	GABBR2	0.684369
contralateral_degree_asymmetry	Midbrain_DA.genes.annot	ENSG00000272632	1.8072	0.035366	AC097504.2	0.684369
contralateral_degree_asymmetry	Midbrain_DA.genes.annot	ENSG00000172464	1.8072	0.035367	OR5AP2	0.684369
contralateral_degree_asymmetry	Midbrain_DA.genes.annot	ENSG00000185278	1.8071	0.035372	ZBTB37	0.684369
ipsilateral_degree_asymmetry	Adult_brain.genes.annot	ENSG00000250007	2.4048	0.0080911	AC087457.1	0.684382
degree_asymmetry	Fetal_brain.genes.annot	ENSG00000258933	1.8836	0.029809	LINC02279	0.684408
degree_asymmetry	Midbrain_DA.genes.annot	ENSG00000198740	1.7774	0.037749	ZNF652	0.684413
contralateral_degree_asymmetry	Fetal_brain.genes.annot	ENSG00000199605	1.9376	0.026333	RNY4P24	0.684476
path_length_asymmetry	Adult_brain.genes.annot	ENSG00000264279	1.7809	0.037465	MIR4786	0.684495
clustering_asymmetry	Fetal_brain.genes.annot	ENSG00000236653	2.0407	0.02064	LINC01923	0.684508
contralateral_degree_asymmetry	Cortical_Neuron.genes.annot	ENSG00000249962	1.8866	0.02961	AL157400.5	0.684528
contralateral_degree_asymmetry	Adult_brain.genes.annot	ENSG00000279957	1.9281	0.026924	AC110769.3	0.684529
ipsilateral_degree_asymmetry	Cortical_Neuron.genes.annot	ENSG00000256628	2.2411	0.01251	ZBTB11-AS1	0.684539
efficiency_asymmetry	Midbrain_DA.genes.annot	ENSG00000148584	1.8292	0.033683	A1CF	0.684544
efficiency_asymmetry	Midbrain_DA.genes.annot	ENSG00000223496	1.8289	0.033707	EXOSC6	0.684544
efficiency_asymmetry	Midbrain_DA.genes.annot	ENSG00000179766	1.8288	0.033715	ATP8B5P	0.684544
efficiency_asymmetry	Midbrain_DA.genes.annot	ENSG00000226520	1.8282	0.033761	KIRREL1-IT1	0.684544
efficiency_asymmetry	Midbrain_DA.genes.annot	ENSG00000255690	1.8281	0.033767	TRIL	0.684544
efficiency_asymmetry	Midbrain_DA.genes.annot	ENSG00000186328	1.8281	0.033769	AL451165.1	0.684544
efficiency_asymmetry	Midbrain_DA.genes.annot	ENSG00000223945	1.8277	0.033794	AC244033.1	0.684544
efficiency_asymmetry	Midbrain_DA.genes.annot	ENSG00000182628	1.8275	0.033814	SKA2	0.684544
efficiency_asymmetry	Midbrain_DA.genes.annot	ENSG00000065029	1.8273	0.033827	ZNF76	0.684544
efficiency_asymmetry	Midbrain_DA.genes.annot	ENSG00000066654	1.8273	0.03383	THUMPD1	0.684544
efficiency_asymmetry	Midbrain_DA.genes.annot	ENSG00000203489	1.827	0.033849	HMGB1P39	0.684544
efficiency_asymmetry	Midbrain_DA.genes.annot	ENSG00000239419	1.8265	0.03389	RN7SL535P	0.684544
efficiency_asymmetry	Midbrain_DA.genes.annot	ENSG00000259575	1.8263	0.033902	AC012404.2	0.684544
efficiency_asymmetry	Midbrain_DA.genes.annot	ENSG00000278971	1.8257	0.033947	AC091305.1	0.684544
efficiency_asymmetry	Midbrain_DA.genes.annot	ENSG00000173852	1.8257	0.033951	DPY19L1	0.684544
efficiency_asymmetry	Midbrain_DA.genes.annot	ENSG00000153989	1.8256	0.033955	NUS1	0.684544
efficiency_asymmetry	Midbrain_DA.genes.annot	ENSG00000163377	1.8254	0.033969	TAFA4	0.684544
efficiency_asymmetry	Midbrain_DA.genes.annot	ENSG00000148291	1.8253	0.033977	SURF2	0.684544
efficiency_asymmetry	Midbrain_DA.genes.annot	ENSG00000275329	1.8253	0.033981	AL138781.1	0.684544
efficiency_asymmetry	Midbrain_DA.genes.annot	ENSG00000234781	1.8251	0.033991	LINC01103	0.684544
efficiency_asymmetry	Midbrain_DA.genes.annot	ENSG00000220685	1.825	0.034002	AL139094.1	0.684544
efficiency_asymmetry	Midbrain_DA.genes.annot	ENSG00000265810	1.8249	0.03401	MIR3907	0.684544
efficiency_asymmetry	Midbrain_DA.genes.annot	ENSG00000238132	1.8248	0.034014	CASC4P1	0.684544
efficiency_asymmetry	Midbrain_DA.genes.annot	ENSG00000224490	1.8247	0.03402	TTC21B-AS1	0.684544
efficiency_asymmetry	Midbrain_DA.genes.annot	ENSG00000254770	1.8246	0.034027	OR4D7P	0.684544
efficiency_asymmetry	Midbrain_DA.genes.annot	ENSG00000225705	1.8246	0.034029	AC004899.1	0.684544
efficiency_asymmetry	Midbrain_DA.genes.annot	ENSG00000151611	1.824	0.034074	MMAA	0.684544
efficiency_asymmetry	Midbrain_DA.genes.annot	ENSG00000259413	1.8238	0.034091	AC011270.1	0.684544
efficiency_asymmetry	Midbrain_DA.genes.annot	ENSG00000212226	1.8234	0.034118	RNU6-907P	0.684544
efficiency_asymmetry	Midbrain_DA.genes.annot	ENSG00000159873	1.8234	0.034118	CCDC117	0.684544
efficiency_asymmetry	Midbrain_DA.genes.annot	ENSG00000207952	1.8234	0.03412	MIR624	0.684544
efficiency_asymmetry	Midbrain_DA.genes.annot	ENSG00000227258	1.8234	0.034122	SMIM2-AS1	0.684544
efficiency_asymmetry	Midbrain_DA.genes.annot	ENSG00000176994	1.8233	0.034131	SMCR8	0.684544
efficiency_asymmetry	Midbrain_DA.genes.annot	ENSG00000115310	1.8232	0.03414	RTN4	0.684544
efficiency_asymmetry	Midbrain_DA.genes.annot	ENSG00000183665	1.8232	0.03414	TRMT12	0.684544
efficiency_asymmetry	Midbrain_DA.genes.annot	ENSG00000182329	1.8228	0.034164	KIAA2012	0.684544
efficiency_asymmetry	Midbrain_DA.genes.annot	ENSG00000234252	1.8228	0.034166	AC007308.6	0.684544
efficiency_asymmetry	Midbrain_DA.genes.annot	ENSG00000134575	1.8228	0.034166	ACP2	0.684544
efficiency_asymmetry	Midbrain_DA.genes.annot	ENSG00000230584	1.8227	0.034174	CCT5P2	0.684544
ipsilateral_degree_asymmetry	Fetal_brain.genes.annot	ENSG00000265372	2.2996	0.010735	MIR4675	0.684546
ipsilateral_degree_asymmetry	Fetal_brain.genes.annot	ENSG00000271137	2.2993	0.010743	AC006254.3	0.684546
ipsilateral_degree_asymmetry	Fetal_brain.genes.annot	ENSG00000283361	2.298	0.01078	CFAP97D2	0.684546
ipsilateral_degree_asymmetry	Fetal_brain.genes.annot	ENSG00000268186	2.2979	0.010783	ZNF114-AS1	0.684546
ipsilateral_degree_asymmetry	Fetal_brain.genes.annot	ENSG00000136541	2.2976	0.010792	ERMN	0.684546
ipsilateral_degree_asymmetry	Fetal_brain.genes.annot	ENSG00000252984	2.2972	0.010805	RNU6-844P	0.684546
ipsilateral_degree_asymmetry	Fetal_brain.genes.annot	ENSG00000146221	2.2964	0.010827	TCTE1	0.684546
ipsilateral_degree_asymmetry	Fetal_brain.genes.annot	ENSG00000242199	2.2962	0.010831	AC022336.1	0.684546
ipsilateral_degree_asymmetry	Fetal_brain.genes.annot	ENSG00000135925	2.2962	0.010833	WNT10A	0.684546
ipsilateral_degree_asymmetry	Fetal_brain.genes.annot	ENSG00000260352	2.2957	0.010845	AC092287.1	0.684546
ipsilateral_degree_asymmetry	Fetal_brain.genes.annot	ENSG00000162999	2.2954	0.010854	DUSP19	0.684546
ipsilateral_degree_asymmetry	Fetal_brain.genes.annot	ENSG00000122257	2.2953	0.010857	RBBP6	0.684546
ipsilateral_degree_asymmetry	Fetal_brain.genes.annot	ENSG00000219951	2.2945	0.010881	AL391416.1	0.684546
ipsilateral_degree_asymmetry	Fetal_brain.genes.annot	ENSG00000270904	2.2942	0.01089	AC008385.1	0.684546
ipsilateral_degree_asymmetry	Fetal_brain.genes.annot	ENSG00000229294	2.2939	0.010899	AL139294.1	0.684546
ipsilateral_degree_asymmetry	Fetal_brain.genes.annot	ENSG00000249917	2.2935	0.010908	LINC00536	0.684546
ipsilateral_degree_asymmetry	Fetal_brain.genes.annot	ENSG00000122861	2.2931	0.01092	PLAU	0.684546
path_length_asymmetry	Cortical_Neuron.genes.annot	ENSG00000163833	1.778	0.037698	FBXO40	0.684574
path_length_asymmetry	Cortical_Neuron.genes.annot	ENSG00000054267	1.778	0.037701	ARID4B	0.684574
contralateral_degree_asymmetry	Fetal_brain.genes.annot	ENSG00000265514	1.9374	0.02635	LINC01892	0.684579
contralateral_degree_asymmetry	Adult_brain.genes.annot	ENSG00000280511	1.9278	0.026939	AL591030.1	0.684579
degree_asymmetry	Adult_brain.genes.annot	ENSG00000233915	1.9558	0.025245	UBE2Q2P10	0.684587
degree_asymmetry	Adult_brain.genes.annot	ENSG00000260991	1.9553	0.025271	AC120498.5	0.684612
degree_asymmetry	Adult_brain.genes.annot	ENSG00000175564	1.9553	0.025272	UCP3	0.684612
degree_asymmetry	Fetal_brain.genes.annot	ENSG00000263563	1.8833	0.029831	UBBP4	0.684614
efficiency_asymmetry	Fetal_brain.genes.annot	ENSG00000244234	1.9889	0.023356	GMCL2	0.684644
efficiency_asymmetry	Fetal_brain.genes.annot	ENSG00000214262	1.9885	0.023379	ANKRD36BP1	0.684644
efficiency_asymmetry	Fetal_brain.genes.annot	ENSG00000124635	1.9884	0.023381	H2BC11	0.684644
clustering_asymmetry	Adult_brain.genes.annot	ENSG00000266683	2.1541	0.015615	AL358354.1	0.684649
degree_asymmetry	Cortical_Neuron.genes.annot	ENSG00000248863	1.8849	0.029721	AC097376.2	0.684679
degree_asymmetry	Cortical_Neuron.genes.annot	ENSG00000100528	1.8844	0.029757	CNIH1	0.684679
degree_asymmetry	Cortical_Neuron.genes.annot	ENSG00000258933	1.8836	0.029809	LINC02279	0.684679
degree_asymmetry	Cortical_Neuron.genes.annot	ENSG00000125149	1.883	0.029849	C16orf70	0.684679
degree_asymmetry	Cortical_Neuron.genes.annot	ENSG00000149091	1.8828	0.029861	DGKZ	0.684679
degree_asymmetry	Cortical_Neuron.genes.annot	ENSG00000215251	1.8823	0.029899	FASTKD5	0.684679
degree_asymmetry	Cortical_Neuron.genes.annot	ENSG00000207090	1.8822	0.029904	RNU6-517P	0.684679
degree_asymmetry	Cortical_Neuron.genes.annot	ENSG00000101276	1.8818	0.02993	SLC52A3	0.684679
degree_asymmetry	Cortical_Neuron.genes.annot	ENSG00000275126	1.8815	0.029949	H4C13	0.684679
degree_asymmetry	Cortical_Neuron.genes.annot	ENSG00000265262	1.8814	0.029958	TRMT112P3	0.684679
degree_asymmetry	Cortical_Neuron.genes.annot	ENSG00000263999	1.8812	0.029974	RN7SL42P	0.684679
degree_asymmetry	Cortical_Neuron.genes.annot	ENSG00000198722	1.881	0.029987	UNC13B	0.684679
degree_asymmetry	Cortical_Neuron.genes.annot	ENSG00000257614	1.881	0.029988	AL133304.1	0.684679
degree_asymmetry	Cortical_Neuron.genes.annot	ENSG00000234519	1.8806	0.030011	AL109924.2	0.684679
degree_asymmetry	Cortical_Neuron.genes.annot	ENSG00000204296	1.8801	0.030049	TSBP1	0.684679
degree_asymmetry	Cortical_Neuron.genes.annot	ENSG00000101098	1.88	0.030051	RIMS4	0.684679
degree_asymmetry	Cortical_Neuron.genes.annot	ENSG00000147536	1.8797	0.030075	GINS4	0.684679
degree_asymmetry	Cortical_Neuron.genes.annot	ENSG00000250655	1.8791	0.030113	AC096661.1	0.684679
degree_asymmetry	Cortical_Neuron.genes.annot	ENSG00000282964	1.879	0.03012	AC026108.1	0.684679
degree_asymmetry	Cortical_Neuron.genes.annot	ENSG00000110514	1.8788	0.030133	MADD	0.684679
degree_asymmetry	Cortical_Neuron.genes.annot	ENSG00000238211	1.8786	0.03015	POLR2LP1	0.684679
degree_asymmetry	Cortical_Neuron.genes.annot	ENSG00000280183	1.8785	0.030156	AC067852.4	0.684679
degree_asymmetry	Cortical_Neuron.genes.annot	ENSG00000248712	1.8785	0.030156	CCDC153	0.684679
degree_asymmetry	Cortical_Neuron.genes.annot	ENSG00000258551	1.8785	0.030159	AC104035.1	0.684679
degree_asymmetry	Cortical_Neuron.genes.annot	ENSG00000172208	1.8784	0.030163	OR4X2	0.684679
degree_asymmetry	Cortical_Neuron.genes.annot	ENSG00000258355	1.8781	0.030182	AC079174.1	0.684679
degree_asymmetry	Cortical_Neuron.genes.annot	ENSG00000253943	1.8779	0.030197	KRT18P37	0.684679
degree_asymmetry	Cortical_Neuron.genes.annot	ENSG00000206699	1.8778	0.030201	Y_RNA	0.684679
degree_asymmetry	Cortical_Neuron.genes.annot	ENSG00000182405	1.8777	0.030208	PGBD4	0.684679
degree_asymmetry	Cortical_Neuron.genes.annot	ENSG00000130005	1.8775	0.030226	GAMT	0.684679
degree_asymmetry	Cortical_Neuron.genes.annot	ENSG00000174444	1.8771	0.030251	RPL4	0.684679
degree_asymmetry	Cortical_Neuron.genes.annot	ENSG00000207241	1.8771	0.030255	SNORD45A	0.684679
degree_asymmetry	Cortical_Neuron.genes.annot	ENSG00000122870	1.8769	0.030265	BICC1	0.684679
degree_asymmetry	Cortical_Neuron.genes.annot	ENSG00000258959	1.8766	0.030286	AL118558.1	0.684679
degree_asymmetry	Cortical_Neuron.genes.annot	ENSG00000273063	1.8766	0.030286	AC007250.1	0.684679
degree_asymmetry	Cortical_Neuron.genes.annot	ENSG00000264231	1.8766	0.030286	AC026241.1	0.684679
degree_asymmetry	Cortical_Neuron.genes.annot	ENSG00000278992	1.8765	0.030294	AC012048.1	0.684679
degree_asymmetry	Cortical_Neuron.genes.annot	ENSG00000115464	1.8764	0.030301	USP34	0.684679
degree_asymmetry	Cortical_Neuron.genes.annot	ENSG00000101198	1.8759	0.030333	NKAIN4	0.684679
degree_asymmetry	Cortical_Neuron.genes.annot	ENSG00000261802	1.8758	0.030339	AC026470.3	0.684679
degree_asymmetry	Cortical_Neuron.genes.annot	ENSG00000233691	1.8758	0.030339	AL354714.4	0.684679
degree_asymmetry	Cortical_Neuron.genes.annot	ENSG00000219392	1.8756	0.030355	ZNF602P	0.684679
degree_asymmetry	Cortical_Neuron.genes.annot	ENSG00000156968	1.8755	0.030362	MPV17L	0.684679
degree_asymmetry	Cortical_Neuron.genes.annot	ENSG00000219757	1.8753	0.030373	AL357139.1	0.684679
degree_asymmetry	Cortical_Neuron.genes.annot	ENSG00000243149	1.8752	0.030385	LINC02040	0.684679
degree_asymmetry	Cortical_Neuron.genes.annot	ENSG00000232597	1.8751	0.030391	AC013727.1	0.684679
degree_asymmetry	Cortical_Neuron.genes.annot	ENSG00000260511	1.875	0.030398	AC009145.2	0.684679
degree_asymmetry	Cortical_Neuron.genes.annot	ENSG00000161682	1.8746	0.030421	FAM171A2	0.684679
degree_asymmetry	Cortical_Neuron.genes.annot	ENSG00000188290	1.8746	0.030421	HES4	0.684679
degree_asymmetry	Cortical_Neuron.genes.annot	ENSG00000168509	1.8745	0.030429	HJV	0.684679
degree_asymmetry	Cortical_Neuron.genes.annot	ENSG00000078699	1.8744	0.030435	CBFA2T2	0.684679
degree_asymmetry	Cortical_Neuron.genes.annot	ENSG00000266643	1.8744	0.030435	MIR3677	0.684679
degree_asymmetry	Cortical_Neuron.genes.annot	ENSG00000111269	1.8744	0.03044	CREBL2	0.684679
degree_asymmetry	Cortical_Neuron.genes.annot	ENSG00000211745	1.8742	0.030448	TRBV4-2	0.684679
degree_asymmetry	Cortical_Neuron.genes.annot	ENSG00000085840	1.8742	0.030454	ORC1	0.684679
degree_asymmetry	Cortical_Neuron.genes.annot	ENSG00000082929	1.8741	0.030456	LINC01587	0.684679
degree_asymmetry	Cortical_Neuron.genes.annot	ENSG00000125787	1.874	0.030466	GNRH2	0.684679
degree_asymmetry	Cortical_Neuron.genes.annot	ENSG00000160766	1.874	0.030467	GBAP1	0.684679
degree_asymmetry	Cortical_Neuron.genes.annot	ENSG00000169554	1.8737	0.030489	ZEB2	0.684679
degree_asymmetry	Cortical_Neuron.genes.annot	ENSG00000231098	1.8734	0.030504	AC008154.2	0.684679
degree_asymmetry	Cortical_Neuron.genes.annot	ENSG00000100030	1.8734	0.030509	MAPK1	0.684679
degree_asymmetry	Cortical_Neuron.genes.annot	ENSG00000246089	1.8733	0.030511	AC016065.1	0.684679
degree_asymmetry	Cortical_Neuron.genes.annot	ENSG00000213731	1.8733	0.030514	RAB5CP1	0.684679
path_length_asymmetry	Cortical_Neuron.genes.annot	ENSG00000079150	1.7778	0.03772	FKBP7	0.684683
degree_asymmetry	Midbrain_DA.genes.annot	ENSG00000214919	1.7771	0.037778	AC104472.1	0.684704
path_length_asymmetry	Fetal_brain.genes.annot	ENSG00000249588	1.8205	0.034342	AC010280.3	0.684749
path_length_asymmetry	Fetal_brain.genes.annot	ENSG00000256628	1.8203	0.034357	ZBTB11-AS1	0.684749
path_length_asymmetry	Fetal_brain.genes.annot	ENSG00000254102	1.8203	0.03436	AC090136.3	0.684749
contralateral_degree_asymmetry	Adult_brain.genes.annot	ENSG00000111206	1.9275	0.026959	FOXM1	0.684756
efficiency_asymmetry	Midbrain_DA.genes.annot	ENSG00000250705	1.8223	0.034203	H3P23	0.684807
efficiency_asymmetry	Midbrain_DA.genes.annot	ENSG00000267341	1.8218	0.034245	AC100843.2	0.684807
efficiency_asymmetry	Midbrain_DA.genes.annot	ENSG00000188215	1.8217	0.03425	DCUN1D3	0.684807
efficiency_asymmetry	Midbrain_DA.genes.annot	ENSG00000261807	1.8217	0.034251	LINC02141	0.684807
efficiency_asymmetry	Midbrain_DA.genes.annot	ENSG00000275111	1.8217	0.034253	ZNF2	0.684807
efficiency_asymmetry	Midbrain_DA.genes.annot	ENSG00000121417	1.8215	0.034265	ZNF211	0.684807
clustering_asymmetry	Adult_brain.genes.annot	ENSG00000254391	2.1533	0.015646	AC011363.1	0.684819
clustering_asymmetry	Adult_brain.genes.annot	ENSG00000280317	2.1533	0.015646	AL732618.1	0.684819
clustering_asymmetry	Adult_brain.genes.annot	ENSG00000253490	2.153	0.015658	LINC02099	0.684819
path_length_asymmetry	Cortical_Neuron.genes.annot	ENSG00000217239	1.7774	0.037754	AL136968.2	0.684824
path_length_asymmetry	Cortical_Neuron.genes.annot	ENSG00000162747	1.7773	0.037756	FCGR3B	0.684824
path_length_asymmetry	Cortical_Neuron.genes.annot	ENSG00000256189	1.7771	0.03778	AP003717.2	0.684824
path_length_asymmetry	Cortical_Neuron.genes.annot	ENSG00000248954	1.7769	0.037789	AC027801.2	0.684824
path_length_asymmetry	Cortical_Neuron.genes.annot	ENSG00000232486	1.7765	0.037824	AL592437.2	0.684824
path_length_asymmetry	Cortical_Neuron.genes.annot	ENSG00000180447	1.7763	0.037839	GAS1	0.684824
path_length_asymmetry	Cortical_Neuron.genes.annot	ENSG00000266003	1.7762	0.037846	AC109315.1	0.684824
path_length_asymmetry	Cortical_Neuron.genes.annot	ENSG00000266540	1.7755	0.03791	RN7SL772P	0.684824
path_length_asymmetry	Cortical_Neuron.genes.annot	ENSG00000240680	1.7754	0.037912	H4P1	0.684824
path_length_asymmetry	Cortical_Neuron.genes.annot	ENSG00000251663	1.7753	0.037921	SUMO2P5	0.684824
path_length_asymmetry	Cortical_Neuron.genes.annot	ENSG00000125775	1.7753	0.037925	SDCBP2	0.684824
path_length_asymmetry	Cortical_Neuron.genes.annot	ENSG00000232869	1.7752	0.037933	TRBV29-1	0.684824
path_length_asymmetry	Cortical_Neuron.genes.annot	ENSG00000274629	1.7749	0.037961	AC073052.2	0.684824
path_length_asymmetry	Cortical_Neuron.genes.annot	ENSG00000219770	1.7748	0.037966	VN1R11P	0.684824
path_length_asymmetry	Cortical_Neuron.genes.annot	ENSG00000203804	1.7746	0.03798	ADAMTSL4-AS1	0.684824
path_length_asymmetry	Cortical_Neuron.genes.annot	ENSG00000080644	1.7745	0.037991	CHRNA3	0.684824
path_length_asymmetry	Cortical_Neuron.genes.annot	ENSG00000256229	1.7744	0.037995	ZNF486	0.684824
path_length_asymmetry	Cortical_Neuron.genes.annot	ENSG00000266932	1.7743	0.038011	AC006116.3	0.684824
path_length_asymmetry	Cortical_Neuron.genes.annot	ENSG00000202059	1.7742	0.038012	SNORA1	0.684824
path_length_asymmetry	Cortical_Neuron.genes.annot	ENSG00000212171	1.7741	0.038023	RNA5SP86	0.684824
path_length_asymmetry	Cortical_Neuron.genes.annot	ENSG00000225650	1.7741	0.038024	EIF2S2P5	0.684824
path_length_asymmetry	Cortical_Neuron.genes.annot	ENSG00000272030	1.7741	0.038027	AL162258.2	0.684824
path_length_asymmetry	Cortical_Neuron.genes.annot	ENSG00000228501	1.774	0.038029	RPL15P18	0.684824
path_length_asymmetry	Cortical_Neuron.genes.annot	ENSG00000108963	1.7738	0.038044	DPH1	0.684824
path_length_asymmetry	Cortical_Neuron.genes.annot	ENSG00000236318	1.7737	0.038053	AC019117.3	0.684824
efficiency_asymmetry	Midbrain_DA.genes.annot	ENSG00000115474	1.8213	0.034279	KCNJ13	0.684827
clustering_asymmetry	Fetal_brain.genes.annot	ENSG00000225790	2.0402	0.020666	AC007953.1	0.684828
clustering_asymmetry	Fetal_brain.genes.annot	ENSG00000231004	2.0399	0.020681	CECR9	0.684828
clustering_asymmetry	Fetal_brain.genes.annot	ENSG00000255377	2.0393	0.020709	DUXAP5	0.684828
clustering_asymmetry	Fetal_brain.genes.annot	ENSG00000229294	2.0391	0.020718	AL139294.1	0.684828
clustering_asymmetry	Fetal_brain.genes.annot	ENSG00000277893	2.0389	0.020728	SRD5A2	0.684828
clustering_asymmetry	Fetal_brain.genes.annot	ENSG00000164309	2.0388	0.020735	CMYA5	0.684828
clustering_asymmetry	Fetal_brain.genes.annot	ENSG00000270422	2.0385	0.020752	AL133247.2	0.684828
clustering_asymmetry	Fetal_brain.genes.annot	ENSG00000249231	2.0381	0.020772	CASC16	0.684828
clustering_asymmetry	Fetal_brain.genes.annot	ENSG00000214562	2.038	0.020773	NUTM2D	0.684828
clustering_asymmetry	Fetal_brain.genes.annot	ENSG00000206962	2.0374	0.020807	RNU6-74P	0.684828
clustering_asymmetry	Fetal_brain.genes.annot	ENSG00000267319	2.0373	0.02081	SELENOKP1	0.684828
clustering_asymmetry	Fetal_brain.genes.annot	ENSG00000183208	2.0373	0.020811	GDPGP1	0.684828
clustering_asymmetry	Fetal_brain.genes.annot	ENSG00000105467	2.0367	0.020838	SYNGR4	0.684828
clustering_asymmetry	Fetal_brain.genes.annot	ENSG00000136193	2.0363	0.020859	SCRN1	0.684828
clustering_asymmetry	Fetal_brain.genes.annot	ENSG00000214578	2.0355	0.0209	HMGN2P15	0.684828
clustering_asymmetry	Fetal_brain.genes.annot	ENSG00000200608	2.0353	0.02091	SNORD114-11	0.684828
clustering_asymmetry	Fetal_brain.genes.annot	ENSG00000233524	2.0352	0.020914	RANP8	0.684828
clustering_asymmetry	Fetal_brain.genes.annot	ENSG00000215979	2.0345	0.020952	AL021917.1	0.684828
clustering_asymmetry	Fetal_brain.genes.annot	ENSG00000172538	2.0341	0.020972	FAM170B	0.684828
clustering_asymmetry	Fetal_brain.genes.annot	ENSG00000217539	2.0336	0.020998	IQCB2P	0.684828
clustering_asymmetry	Fetal_brain.genes.annot	ENSG00000160882	2.0332	0.021014	CYP11B1	0.684828
clustering_asymmetry	Fetal_brain.genes.annot	ENSG00000163710	2.0332	0.021018	PCOLCE2	0.684828
clustering_asymmetry	Fetal_brain.genes.annot	ENSG00000238416	2.033	0.021028	snoU13	0.684828
clustering_asymmetry	Fetal_brain.genes.annot	ENSG00000198026	2.033	0.021028	ZNF335	0.684828
clustering_asymmetry	Fetal_brain.genes.annot	ENSG00000135317	2.0328	0.021036	SNX14	0.684828
clustering_asymmetry	Fetal_brain.genes.annot	ENSG00000229248	2.0327	0.021039	WBP2P1	0.684828
clustering_asymmetry	Fetal_brain.genes.annot	ENSG00000105523	2.0321	0.021073	FAM83E	0.684828
clustering_asymmetry	Fetal_brain.genes.annot	ENSG00000259384	2.032	0.021079	GH1	0.684828
clustering_asymmetry	Fetal_brain.genes.annot	ENSG00000206751	2.0318	0.021086	Y_RNA	0.684828
clustering_asymmetry	Fetal_brain.genes.annot	ENSG00000248498	2.0318	0.021088	ASNSP1	0.684828
clustering_asymmetry	Fetal_brain.genes.annot	ENSG00000273218	2.0315	0.021104	AC005776.2	0.684828
clustering_asymmetry	Fetal_brain.genes.annot	ENSG00000237385	2.0312	0.021117	AL583839.2	0.684828
clustering_asymmetry	Fetal_brain.genes.annot	ENSG00000150712	2.0312	0.021117	MTMR12	0.684828
clustering_asymmetry	Fetal_brain.genes.annot	ENSG00000136541	2.0312	0.021118	ERMN	0.684828
clustering_asymmetry	Fetal_brain.genes.annot	ENSG00000235096	2.0311	0.02112	AC118555.1	0.684828
clustering_asymmetry	Fetal_brain.genes.annot	ENSG00000154222	2.031	0.021128	CC2D1B	0.684828
clustering_asymmetry	Fetal_brain.genes.annot	ENSG00000279223	2.0309	0.021132	AC073342.3	0.684828
degree_asymmetry	Cortical_Neuron.genes.annot	ENSG00000106305	1.8727	0.030554	AIMP2	0.684835
degree_asymmetry	Cortical_Neuron.genes.annot	ENSG00000272144	1.8726	0.030565	AC025171.4	0.684835
degree_asymmetry	Cortical_Neuron.genes.annot	ENSG00000149609	1.8722	0.030588	C20orf144	0.684835
degree_asymmetry	Cortical_Neuron.genes.annot	ENSG00000259091	1.8722	0.030591	LINC00517	0.684835
degree_asymmetry	Cortical_Neuron.genes.annot	ENSG00000274749	1.8719	0.030608	KRTAP7-1	0.684835
degree_asymmetry	Cortical_Neuron.genes.annot	ENSG00000258144	1.8719	0.030609	LINC02406	0.684835
degree_asymmetry	Cortical_Neuron.genes.annot	ENSG00000178591	1.8719	0.030612	DEFB125	0.684835
contralateral_degree_asymmetry	Fetal_brain.genes.annot	ENSG00000257114	1.9368	0.026382	LINC02450	0.684837
contralateral_degree_asymmetry	Fetal_brain.genes.annot	ENSG00000170091	1.9368	0.026386	NSG2	0.684837
degree_asymmetry	Adult_brain.genes.annot	ENSG00000248734	1.9546	0.025313	AC008906.1	0.684847
degree_asymmetry	Adult_brain.genes.annot	ENSG00000256138	1.9539	0.025356	ZKSCAN7P1	0.684847
degree_asymmetry	Adult_brain.genes.annot	ENSG00000075151	1.9538	0.025363	EIF4G3	0.684847
degree_asymmetry	Adult_brain.genes.annot	ENSG00000242118	1.9537	0.025369	RN7SL201P	0.684847
degree_asymmetry	Adult_brain.genes.annot	ENSG00000136193	1.9537	0.025371	SCRN1	0.684847
degree_asymmetry	Adult_brain.genes.annot	ENSG00000231386	1.9536	0.025377	AC007395.1	0.684847
degree_asymmetry	Adult_brain.genes.annot	ENSG00000228624	1.9535	0.025381	HDAC2-AS2	0.684847
degree_asymmetry	Adult_brain.genes.annot	ENSG00000265213	1.9534	0.025385	MIR3684	0.684847
degree_asymmetry	ENSG.genes.annot	ENSG00000214866	1.7653	0.038758	DCDC2C	0.684853
ipsilateral_degree_asymmetry	Midbrain_DA.genes.annot	ENSG00000182150	2.0905	0.018284	ERCC6L2	0.684897
degree_asymmetry	ENSG.genes.annot	ENSG00000184557	1.7642	0.038846	SOCS3	0.684928
degree_asymmetry	ENSG.genes.annot	ENSG00000162999	1.762	0.039038	DUSP19	0.684928
degree_asymmetry	ENSG.genes.annot	ENSG00000197208	1.7619	0.039041	SLC22A4	0.684928
degree_asymmetry	ENSG.genes.annot	ENSG00000124091	1.7612	0.039103	GCNT7	0.684928
degree_asymmetry	ENSG.genes.annot	ENSG00000187223	1.7596	0.039234	LCE2D	0.684928
degree_asymmetry	ENSG.genes.annot	ENSG00000180708	1.7592	0.039271	OR10K2	0.684928
degree_asymmetry	ENSG.genes.annot	ENSG00000143401	1.7584	0.03934	ANP32E	0.684928
degree_asymmetry	ENSG.genes.annot	ENSG00000160654	1.7579	0.039383	CD3G	0.684928
degree_asymmetry	ENSG.genes.annot	ENSG00000272391	1.7575	0.039414	POM121C	0.684928
degree_asymmetry	ENSG.genes.annot	ENSG00000075151	1.7573	0.039432	EIF4G3	0.684928
degree_asymmetry	ENSG.genes.annot	ENSG00000196968	1.7568	0.039474	FUT11	0.684928
degree_asymmetry	ENSG.genes.annot	ENSG00000121542	1.7559	0.039553	SEC22A	0.684928
degree_asymmetry	ENSG.genes.annot	ENSG00000176973	1.7556	0.039581	FAM89B	0.684928
degree_asymmetry	ENSG.genes.annot	ENSG00000179409	1.7556	0.039582	GEMIN4	0.684928
degree_asymmetry	ENSG.genes.annot	ENSG00000172156	1.7555	0.039588	CCL11	0.684928
degree_asymmetry	ENSG.genes.annot	ENSG00000110514	1.7555	0.039589	MADD	0.684928
degree_asymmetry	ENSG.genes.annot	ENSG00000122786	1.7537	0.039745	CALD1	0.684928
degree_asymmetry	ENSG.genes.annot	ENSG00000157193	1.7523	0.039861	LRP8	0.684928
degree_asymmetry	ENSG.genes.annot	ENSG00000255223	1.7522	0.039866	OR5M11	0.684928
degree_asymmetry	ENSG.genes.annot	ENSG00000204839	1.7522	0.039873	MROH6	0.684928
degree_asymmetry	ENSG.genes.annot	ENSG00000175175	1.7522	0.039873	PPM1E	0.684928
degree_asymmetry	ENSG.genes.annot	ENSG00000172538	1.752	0.039886	FAM170B	0.684928
degree_asymmetry	ENSG.genes.annot	ENSG00000185019	1.7517	0.03991	UBOX5	0.684928
degree_asymmetry	ENSG.genes.annot	ENSG00000197472	1.7517	0.03991	ZNF695	0.684928
degree_asymmetry	ENSG.genes.annot	ENSG00000276759	1.7513	0.039949	AL353753.1	0.684928
degree_asymmetry	ENSG.genes.annot	ENSG00000093217	1.751	0.039976	XYLB	0.684928
degree_asymmetry	ENSG.genes.annot	ENSG00000174628	1.7499	0.040066	IQCK	0.684928
degree_asymmetry	ENSG.genes.annot	ENSG00000186063	1.7495	0.040104	AIDA	0.684928
degree_asymmetry	ENSG.genes.annot	ENSG00000164930	1.7486	0.040181	FZD6	0.684928
degree_asymmetry	ENSG.genes.annot	ENSG00000181718	1.7485	0.040189	OR5T2	0.684928
degree_asymmetry	ENSG.genes.annot	ENSG00000196139	1.7483	0.04021	AKR1C3	0.684928
degree_asymmetry	ENSG.genes.annot	ENSG00000115548	1.7482	0.040218	KDM3A	0.684928
degree_asymmetry	ENSG.genes.annot	ENSG00000182053	1.7479	0.040237	TRIM49B	0.684928
degree_asymmetry	ENSG.genes.annot	ENSG00000148655	1.7475	0.040274	LRMDA	0.684928
degree_asymmetry	ENSG.genes.annot	ENSG00000198315	1.7474	0.040283	ZKSCAN8	0.684928
degree_asymmetry	ENSG.genes.annot	ENSG00000185085	1.747	0.04032	INTS5	0.684928
degree_asymmetry	ENSG.genes.annot	ENSG00000179981	1.7467	0.040348	TSHZ1	0.684928
degree_asymmetry	ENSG.genes.annot	ENSG00000141699	1.7456	0.04044	RETREG3	0.684928
degree_asymmetry	ENSG.genes.annot	ENSG00000196220	1.7455	0.04045	SRGAP3	0.684928
degree_asymmetry	ENSG.genes.annot	ENSG00000131459	1.7452	0.040472	GFPT2	0.684928
degree_asymmetry	ENSG.genes.annot	ENSG00000100811	1.7451	0.040486	YY1	0.684928
degree_asymmetry	ENSG.genes.annot	ENSG00000073008	1.7449	0.040503	PVR	0.684928
degree_asymmetry	ENSG.genes.annot	ENSG00000133627	1.7446	0.040524	ACTR3B	0.684928
degree_asymmetry	ENSG.genes.annot	ENSG00000229859	1.7437	0.040607	PGA3	0.684928
degree_asymmetry	ENSG.genes.annot	ENSG00000153093	1.7427	0.040695	ACOXL	0.684928
degree_asymmetry	ENSG.genes.annot	ENSG00000160712	1.7427	0.040697	IL6R	0.684928
degree_asymmetry	ENSG.genes.annot	ENSG00000134759	1.7416	0.040791	ELP2	0.684928
degree_asymmetry	ENSG.genes.annot	ENSG00000116095	1.7416	0.040793	PLEKHA3	0.684928
degree_asymmetry	ENSG.genes.annot	ENSG00000214216	1.7412	0.04082	IQCJ	0.684928
degree_asymmetry	ENSG.genes.annot	ENSG00000100299	1.7408	0.040856	ARSA	0.684928
degree_asymmetry	ENSG.genes.annot	ENSG00000130956	1.7407	0.040868	HABP4	0.684928
degree_asymmetry	ENSG.genes.annot	ENSG00000247077	1.7397	0.040955	PGAM5	0.684928
degree_asymmetry	ENSG.genes.annot	ENSG00000145996	1.7395	0.040976	CDKAL1	0.684928
degree_asymmetry	ENSG.genes.annot	ENSG00000213079	1.7392	0.040999	SCAF8	0.684928
degree_asymmetry	ENSG.genes.annot	ENSG00000171016	1.7387	0.041045	PYGO1	0.684928
degree_asymmetry	ENSG.genes.annot	ENSG00000096060	1.7383	0.041081	FKBP5	0.684928
degree_asymmetry	ENSG.genes.annot	ENSG00000144460	1.7378	0.041127	NYAP2	0.684928
degree_asymmetry	ENSG.genes.annot	ENSG00000050730	1.7377	0.041132	TNIP3	0.684928
degree_asymmetry	ENSG.genes.annot	ENSG00000154813	1.7375	0.041153	DPH3	0.684928
degree_asymmetry	ENSG.genes.annot	ENSG00000279514	1.7373	0.041168	OR4C16	0.684928
degree_asymmetry	ENSG.genes.annot	ENSG00000160310	1.7372	0.041178	PRMT2	0.684928
degree_asymmetry	ENSG.genes.annot	ENSG00000090905	1.7365	0.041233	TNRC6A	0.684928
degree_asymmetry	ENSG.genes.annot	ENSG00000230342	1.7365	0.041237	FANCD2P2	0.684928
degree_asymmetry	ENSG.genes.annot	ENSG00000048405	1.736	0.041278	ZNF800	0.684928
degree_asymmetry	ENSG.genes.annot	ENSG00000213853	1.7355	0.041325	EMP2	0.684928
degree_asymmetry	ENSG.genes.annot	ENSG00000142798	1.7353	0.041341	HSPG2	0.684928
degree_asymmetry	ENSG.genes.annot	ENSG00000087494	1.7352	0.041351	PTHLH	0.684928
degree_asymmetry	ENSG.genes.annot	ENSG00000105976	1.7346	0.041405	MET	0.684928
degree_asymmetry	ENSG.genes.annot	ENSG00000174945	1.7345	0.041413	AMZ1	0.684928
degree_asymmetry	Fetal_brain.genes.annot	ENSG00000275111	1.8829	0.029858	ZNF2	0.684935
ipsilateral_degree_asymmetry	Midbrain_DA.genes.annot	ENSG00000269011	2.0902	0.018298	AL050303.1	0.684935
ipsilateral_degree_asymmetry	Midbrain_DA.genes.annot	ENSG00000010322	2.09	0.018311	NISCH	0.684935
clustering_asymmetry	Fetal_brain.genes.annot	ENSG00000172318	2.0302	0.021166	B3GALT1	0.684953
clustering_asymmetry	Fetal_brain.genes.annot	ENSG00000124635	2.0301	0.021171	H2BC11	0.684953
clustering_asymmetry	Fetal_brain.genes.annot	ENSG00000160188	2.0298	0.021187	RSPH1	0.684953
clustering_asymmetry	Fetal_brain.genes.annot	ENSG00000180957	2.0298	0.021188	PITPNB	0.684953
contralateral_degree_asymmetry	Midbrain_DA.genes.annot	ENSG00000271369	1.8062	0.035447	AC087783.1	0.684966
contralateral_degree_asymmetry	Midbrain_DA.genes.annot	ENSG00000132716	1.8061	0.035455	DCAF8	0.684966
contralateral_degree_asymmetry	Midbrain_DA.genes.annot	ENSG00000236244	1.806	0.035459	AL122008.4	0.684966
contralateral_degree_asymmetry	Midbrain_DA.genes.annot	ENSG00000238394	1.8054	0.035505	snoU13	0.684966
contralateral_degree_asymmetry	Midbrain_DA.genes.annot	ENSG00000201179	1.8051	0.035526	RNU6-1322P	0.684966
contralateral_degree_asymmetry	Midbrain_DA.genes.annot	ENSG00000165029	1.8048	0.03555	ABCA1	0.684966
contralateral_degree_asymmetry	Midbrain_DA.genes.annot	ENSG00000279025	1.8047	0.035559	AL356863.1	0.684966
contralateral_degree_asymmetry	Midbrain_DA.genes.annot	ENSG00000279438	1.8047	0.035563	AP001002.2	0.684966
contralateral_degree_asymmetry	Midbrain_DA.genes.annot	ENSG00000210181	1.8046	0.035571	RNU6ATAC4P	0.684966
contralateral_degree_asymmetry	Midbrain_DA.genes.annot	ENSG00000197024	1.8045	0.035575	ZNF398	0.684966
contralateral_degree_asymmetry	Midbrain_DA.genes.annot	ENSG00000260451	1.8043	0.035591	GEMIN8P2	0.684966
contralateral_degree_asymmetry	Midbrain_DA.genes.annot	ENSG00000134453	1.8041	0.035607	RBM17	0.684966
contralateral_degree_asymmetry	Midbrain_DA.genes.annot	ENSG00000143333	1.8037	0.035637	RGS16	0.684966
contralateral_degree_asymmetry	Midbrain_DA.genes.annot	ENSG00000200462	1.8036	0.035643	RNU6-727P	0.684966
contralateral_degree_asymmetry	Midbrain_DA.genes.annot	ENSG00000224490	1.8035	0.035651	TTC21B-AS1	0.684966
contralateral_degree_asymmetry	Midbrain_DA.genes.annot	ENSG00000253532	1.8034	0.03566	AC107909.1	0.684966
contralateral_degree_asymmetry	Midbrain_DA.genes.annot	ENSG00000251023	1.8034	0.035661	AC114980.1	0.684966
contralateral_degree_asymmetry	Midbrain_DA.genes.annot	ENSG00000245750	1.8034	0.035664	DRAIC	0.684966
contralateral_degree_asymmetry	Midbrain_DA.genes.annot	ENSG00000127561	1.8031	0.035688	SYNGR3	0.684966
contralateral_degree_asymmetry	Midbrain_DA.genes.annot	ENSG00000254862	1.803	0.035692	LGR4-AS1	0.684966
contralateral_degree_asymmetry	Midbrain_DA.genes.annot	ENSG00000258811	1.8027	0.035719	AL583810.2	0.684966
contralateral_degree_asymmetry	Midbrain_DA.genes.annot	ENSG00000223679	1.8026	0.035728	AC245054.1	0.684966
contralateral_degree_asymmetry	Midbrain_DA.genes.annot	ENSG00000107957	1.8023	0.035749	SH3PXD2A	0.684966
contralateral_degree_asymmetry	Midbrain_DA.genes.annot	ENSG00000244378	1.8021	0.035762	RPS2P45	0.684966
contralateral_degree_asymmetry	Midbrain_DA.genes.annot	ENSG00000169035	1.8019	0.035784	KLK7	0.684966
contralateral_degree_asymmetry	Midbrain_DA.genes.annot	ENSG00000259554	1.8017	0.035797	AC084882.1	0.684966
contralateral_degree_asymmetry	Midbrain_DA.genes.annot	ENSG00000162645	1.8015	0.035808	GBP2	0.684966
contralateral_degree_asymmetry	Midbrain_DA.genes.annot	ENSG00000110025	1.8015	0.035811	SNX15	0.684966
contralateral_degree_asymmetry	Midbrain_DA.genes.annot	ENSG00000263555	1.8014	0.035818	RN7SL533P	0.684966
contralateral_degree_asymmetry	Midbrain_DA.genes.annot	ENSG00000252355	1.8013	0.035828	RN7SKP287	0.684966
contralateral_degree_asymmetry	Midbrain_DA.genes.annot	ENSG00000228262	1.8013	0.03583	LINC01320	0.684966
contralateral_degree_asymmetry	Midbrain_DA.genes.annot	ENSG00000270060	1.8012	0.035833	AC090589.3	0.684966
contralateral_degree_asymmetry	Midbrain_DA.genes.annot	ENSG00000165821	1.8012	0.035833	SALL2	0.684966
contralateral_degree_asymmetry	Midbrain_DA.genes.annot	ENSG00000265076	1.801	0.035852	AC016970.1	0.684966
contralateral_degree_asymmetry	Midbrain_DA.genes.annot	ENSG00000248317	1.8007	0.035872	AC111194.1	0.684966
contralateral_degree_asymmetry	Midbrain_DA.genes.annot	ENSG00000176601	1.8006	0.03588	MAP3K19	0.684966
contralateral_degree_asymmetry	Midbrain_DA.genes.annot	ENSG00000260550	1.8005	0.035893	AC136618.1	0.684966
contralateral_degree_asymmetry	Midbrain_DA.genes.annot	ENSG00000275419	1.8	0.035929	AL357075.1	0.684966
contralateral_degree_asymmetry	Midbrain_DA.genes.annot	ENSG00000227089	1.7996	0.035965	AL031767.1	0.684966
contralateral_degree_asymmetry	Midbrain_DA.genes.annot	ENSG00000234781	1.7995	0.035971	LINC01103	0.684966
contralateral_degree_asymmetry	Midbrain_DA.genes.annot	ENSG00000279695	1.7995	0.035972	AL359757.2	0.684966
contralateral_degree_asymmetry	Midbrain_DA.genes.annot	ENSG00000088930	1.7993	0.035988	XRN2	0.684966
contralateral_degree_asymmetry	Midbrain_DA.genes.annot	ENSG00000243991	1.7985	0.036046	RN7SL447P	0.684966
contralateral_degree_asymmetry	Midbrain_DA.genes.annot	ENSG00000266850	1.7983	0.036068	AC090912.2	0.684966
contralateral_degree_asymmetry	Midbrain_DA.genes.annot	ENSG00000173250	1.7982	0.036071	GPR151	0.684966
contralateral_degree_asymmetry	Midbrain_DA.genes.annot	ENSG00000143167	1.7978	0.036107	GPA33	0.684966
contralateral_degree_asymmetry	Midbrain_DA.genes.annot	ENSG00000256448	1.7977	0.03611	AP000763.3	0.684966
contralateral_degree_asymmetry	Midbrain_DA.genes.annot	ENSG00000246145	1.7977	0.036114	RRS1-AS1	0.684966
contralateral_degree_asymmetry	Midbrain_DA.genes.annot	ENSG00000188056	1.7976	0.03612	TREML4	0.684966
contralateral_degree_asymmetry	Midbrain_DA.genes.annot	ENSG00000247596	1.7973	0.036141	TWF2	0.684966
contralateral_degree_asymmetry	Midbrain_DA.genes.annot	ENSG00000259079	1.7973	0.036144	AC005476.1	0.684966
contralateral_degree_asymmetry	Midbrain_DA.genes.annot	ENSG00000279961	1.7971	0.036161	OR5R1	0.684966
contralateral_degree_asymmetry	Midbrain_DA.genes.annot	ENSG00000266043	1.7969	0.036174	MIR3649	0.684966
contralateral_degree_asymmetry	Midbrain_DA.genes.annot	ENSG00000258934	1.7969	0.036176	AL356800.1	0.684966
contralateral_degree_asymmetry	Midbrain_DA.genes.annot	ENSG00000132801	1.7968	0.036182	ZSWIM3	0.684966
contralateral_degree_asymmetry	Midbrain_DA.genes.annot	ENSG00000101350	1.7968	0.036182	KIF3B	0.684966
contralateral_degree_asymmetry	Midbrain_DA.genes.annot	ENSG00000237262	1.7967	0.036193	AC068492.1	0.684966
contralateral_degree_asymmetry	Midbrain_DA.genes.annot	ENSG00000134910	1.7966	0.036199	STT3A	0.684966
contralateral_degree_asymmetry	Midbrain_DA.genes.annot	ENSG00000142949	1.7965	0.036206	PTPRF	0.684966
contralateral_degree_asymmetry	Midbrain_DA.genes.annot	ENSG00000257767	1.7965	0.036208	AC002996.1	0.684966
contralateral_degree_asymmetry	Midbrain_DA.genes.annot	ENSG00000251291	1.7963	0.036225	LINC02462	0.684966
contralateral_degree_asymmetry	Midbrain_DA.genes.annot	ENSG00000261341	1.7962	0.036229	AC010325.1	0.684966
contralateral_degree_asymmetry	Midbrain_DA.genes.annot	ENSG00000205126	1.7962	0.036232	ACCSL	0.684966
contralateral_degree_asymmetry	Midbrain_DA.genes.annot	ENSG00000172936	1.7961	0.036237	MYD88	0.684966
contralateral_degree_asymmetry	Midbrain_DA.genes.annot	ENSG00000151838	1.796	0.036247	CCDC175	0.684966
ipsilateral_degree_asymmetry	Midbrain_DA.genes.annot	ENSG00000259468	2.0895	0.018332	AC079203.2	0.684974
ipsilateral_degree_asymmetry	Midbrain_DA.genes.annot	ENSG00000236244	2.0894	0.018338	AL122008.4	0.684974
clustering_asymmetry	Adult_brain.genes.annot	ENSG00000178458	2.1524	0.015685	H3P16	0.684974
clustering_asymmetry	Adult_brain.genes.annot	ENSG00000116191	2.1515	0.015718	RALGPS2	0.684974
clustering_asymmetry	Adult_brain.genes.annot	ENSG00000070182	2.1514	0.015722	SPTB	0.684974
clustering_asymmetry	Adult_brain.genes.annot	ENSG00000108700	2.151	0.01574	CCL8	0.684974
clustering_asymmetry	Adult_brain.genes.annot	ENSG00000248907	2.151	0.01574	MTND2P33	0.684974
clustering_asymmetry	Adult_brain.genes.annot	ENSG00000250946	2.1508	0.015746	AP004833.1	0.684974
clustering_asymmetry	Adult_brain.genes.annot	ENSG00000250636	2.1499	0.01578	AC019193.1	0.684974
clustering_asymmetry	Adult_brain.genes.annot	ENSG00000219073	2.1496	0.015792	CELA3B	0.684974
clustering_asymmetry	Adult_brain.genes.annot	ENSG00000222398	2.1493	0.015807	RNU6-554P	0.684974
clustering_asymmetry	Adult_brain.genes.annot	ENSG00000261624	2.1482	0.01585	NDUFB10P2	0.684974
clustering_asymmetry	Adult_brain.genes.annot	ENSG00000167608	2.1481	0.015853	TMC4	0.684974
clustering_asymmetry	Adult_brain.genes.annot	ENSG00000229915	2.1471	0.015894	AC016999.1	0.684974
clustering_asymmetry	Adult_brain.genes.annot	ENSG00000078808	2.1471	0.015894	SDF4	0.684974
clustering_asymmetry	Adult_brain.genes.annot	ENSG00000259045	2.1468	0.015906	MTCO1P2	0.684974
clustering_asymmetry	Adult_brain.genes.annot	ENSG00000229858	2.1466	0.015912	AC016831.2	0.684974
clustering_asymmetry	Adult_brain.genes.annot	ENSG00000240680	2.1466	0.015912	H4P1	0.684974
clustering_asymmetry	Adult_brain.genes.annot	ENSG00000278615	2.1463	0.015926	C11orf98	0.684974
clustering_asymmetry	Adult_brain.genes.annot	ENSG00000167721	2.1461	0.015933	TSR1	0.684974
clustering_asymmetry	Adult_brain.genes.annot	ENSG00000162702	2.146	0.015938	ZNF281	0.684974
clustering_asymmetry	Adult_brain.genes.annot	ENSG00000248540	2.1457	0.015947	AC010931.1	0.684974
clustering_asymmetry	Adult_brain.genes.annot	ENSG00000204536	2.1457	0.015948	CCHCR1	0.684974
clustering_asymmetry	Adult_brain.genes.annot	ENSG00000261102	2.1456	0.015952	ATP5MFP6	0.684974
clustering_asymmetry	Adult_brain.genes.annot	ENSG00000269181	2.145	0.015978	AC020914.5	0.684974
clustering_asymmetry	Adult_brain.genes.annot	ENSG00000216676	2.1443	0.016006	AL031229.1	0.684974
clustering_asymmetry	Adult_brain.genes.annot	ENSG00000200028	2.1442	0.016009	RNA5SP98	0.684974
clustering_asymmetry	Adult_brain.genes.annot	ENSG00000226999	2.144	0.016017	AC073325.2	0.684974
clustering_asymmetry	Adult_brain.genes.annot	ENSG00000232436	2.143	0.016057	AL360013.2	0.684974
clustering_asymmetry	Adult_brain.genes.annot	ENSG00000235015	2.1429	0.016059	GEMIN2P1	0.684974
clustering_asymmetry	Adult_brain.genes.annot	ENSG00000239504	2.1427	0.016069	RN7SL583P	0.684974
clustering_asymmetry	Adult_brain.genes.annot	ENSG00000244086	2.1426	0.016072	AC110749.1	0.684974
clustering_asymmetry	Adult_brain.genes.annot	ENSG00000272109	2.1413	0.016126	AC008906.2	0.684974
clustering_asymmetry	Adult_brain.genes.annot	ENSG00000267100	2.1412	0.016129	ILF3-DT	0.684974
clustering_asymmetry	Adult_brain.genes.annot	ENSG00000105507	2.141	0.016136	CABP5	0.684974
clustering_asymmetry	Adult_brain.genes.annot	ENSG00000166260	2.1405	0.016159	COX11	0.684974
clustering_asymmetry	Adult_brain.genes.annot	ENSG00000255223	2.1392	0.016209	OR5M11	0.684974
clustering_asymmetry	Adult_brain.genes.annot	ENSG00000254805	2.1384	0.016243	SNRPCP14	0.684974
clustering_asymmetry	Adult_brain.genes.annot	ENSG00000186825	2.1376	0.016275	C2orf27B	0.684974
clustering_asymmetry	Adult_brain.genes.annot	ENSG00000155097	2.1373	0.016285	ATP6V1C1	0.684974
clustering_asymmetry	Adult_brain.genes.annot	ENSG00000253742	2.1372	0.01629	IGHV3-60	0.684974
clustering_asymmetry	Adult_brain.genes.annot	ENSG00000054654	2.1372	0.016292	SYNE2	0.684974
clustering_asymmetry	Adult_brain.genes.annot	ENSG00000269391	2.137	0.016298	AC010139.1	0.684974
clustering_asymmetry	Adult_brain.genes.annot	ENSG00000278941	2.1369	0.016301	SMG6-IT1	0.684974
clustering_asymmetry	Adult_brain.genes.annot	ENSG00000114745	2.1365	0.016321	GORASP1	0.684974
clustering_asymmetry	Adult_brain.genes.annot	ENSG00000224375	2.1362	0.016332	AC009276.1	0.684974
clustering_asymmetry	Adult_brain.genes.annot	ENSG00000104327	2.1361	0.016337	CALB1	0.684974
clustering_asymmetry	Adult_brain.genes.annot	ENSG00000186891	2.136	0.016339	TNFRSF18	0.684974
clustering_asymmetry	Adult_brain.genes.annot	ENSG00000204531	2.1358	0.016346	POU5F1	0.684974
clustering_asymmetry	Adult_brain.genes.annot	ENSG00000228806	2.1358	0.016348	AC092628.1	0.684974
clustering_asymmetry	Adult_brain.genes.annot	ENSG00000259595	2.1354	0.016366	AC025043.1	0.684974
clustering_asymmetry	Adult_brain.genes.annot	ENSG00000267201	2.1353	0.016369	LINC01775	0.684974
clustering_asymmetry	Adult_brain.genes.annot	ENSG00000260201	2.1351	0.016378	AC141273.1	0.684974
clustering_asymmetry	Adult_brain.genes.annot	ENSG00000259671	2.1345	0.016401	MTCYBP23	0.684974
clustering_asymmetry	Adult_brain.genes.annot	ENSG00000183386	2.1342	0.016412	FHL3	0.684974
clustering_asymmetry	Adult_brain.genes.annot	ENSG00000284526	2.1341	0.016416	AC015802.6	0.684974
clustering_asymmetry	Adult_brain.genes.annot	ENSG00000249599	2.1337	0.016433	BMPR1B-DT	0.684974
clustering_asymmetry	Adult_brain.genes.annot	ENSG00000248645	2.1337	0.016433	AC106872.5	0.684974
clustering_asymmetry	Adult_brain.genes.annot	ENSG00000252909	2.1337	0.016435	RNU6-201P	0.684974
clustering_asymmetry	Adult_brain.genes.annot	ENSG00000231358	2.1333	0.016449	AL355516.1	0.684974
clustering_asymmetry	Adult_brain.genes.annot	ENSG00000101255	2.1327	0.016474	TRIB3	0.684974
clustering_asymmetry	Adult_brain.genes.annot	ENSG00000252325	2.1326	0.016479	RNU6-1038P	0.684974
clustering_asymmetry	Adult_brain.genes.annot	ENSG00000240083	2.1325	0.016481	RPS3AP22	0.684974
clustering_asymmetry	Adult_brain.genes.annot	ENSG00000186335	2.1323	0.01649	SLC36A2	0.684974
clustering_asymmetry	Adult_brain.genes.annot	ENSG00000222650	2.132	0.016503	RNU2-70P	0.684974
clustering_asymmetry	Adult_brain.genes.annot	ENSG00000144834	2.1314	0.01653	TAGLN3	0.684974
clustering_asymmetry	Adult_brain.genes.annot	ENSG00000266792	2.1308	0.016551	RN7SL839P	0.684974
clustering_asymmetry	Adult_brain.genes.annot	ENSG00000217330	2.1306	0.016559	SSXP10	0.684974
clustering_asymmetry	Adult_brain.genes.annot	ENSG00000200632	2.1305	0.016567	SNORD113-7	0.684974
clustering_asymmetry	Adult_brain.genes.annot	ENSG00000277367	2.13	0.016584	AL929601.4	0.684974
clustering_asymmetry	Adult_brain.genes.annot	ENSG00000166920	2.1294	0.016612	C15orf48	0.684974
clustering_asymmetry	Adult_brain.genes.annot	ENSG00000201209	2.129	0.016627	SNORD42	0.684974
clustering_asymmetry	Adult_brain.genes.annot	ENSG00000165912	2.1289	0.01663	PACSIN3	0.684974
clustering_asymmetry	Adult_brain.genes.annot	ENSG00000072858	2.1284	0.016652	SIDT1	0.684974
clustering_asymmetry	Adult_brain.genes.annot	ENSG00000225448	2.1283	0.016654	AC009477.1	0.684974
clustering_asymmetry	Adult_brain.genes.annot	ENSG00000224400	2.1283	0.016657	AC010880.1	0.684974
clustering_asymmetry	Adult_brain.genes.annot	ENSG00000248143	2.1281	0.016664	LINC02383	0.684974
clustering_asymmetry	Adult_brain.genes.annot	ENSG00000255402	2.1264	0.016735	AC027451.1	0.684974
clustering_asymmetry	Adult_brain.genes.annot	ENSG00000245694	2.1264	0.016736	CRNDE	0.684974
clustering_asymmetry	Adult_brain.genes.annot	ENSG00000253745	2.1261	0.016746	AC091163.1	0.684974
clustering_asymmetry	Adult_brain.genes.annot	ENSG00000252231	2.126	0.016751	RNA5SP67	0.684974
clustering_asymmetry	Adult_brain.genes.annot	ENSG00000268794	2.125	0.016794	VN1R90P	0.684974
clustering_asymmetry	Adult_brain.genes.annot	ENSG00000276647	2.1249	0.016799	KRTAP12-6P	0.684974
clustering_asymmetry	Adult_brain.genes.annot	ENSG00000130560	2.1242	0.016827	UBAC1	0.684974
clustering_asymmetry	Adult_brain.genes.annot	ENSG00000109956	2.1232	0.01687	B3GAT1	0.684974
clustering_asymmetry	Adult_brain.genes.annot	ENSG00000161133	2.1226	0.016894	USP41	0.684974
clustering_asymmetry	Adult_brain.genes.annot	ENSG00000258232	2.1219	0.016923	AC125611.3	0.684974
clustering_asymmetry	Adult_brain.genes.annot	ENSG00000269376	2.1219	0.016924	AL356740.3	0.684974
clustering_asymmetry	Adult_brain.genes.annot	ENSG00000277566	2.1213	0.016948	AC089999.4	0.684974
clustering_asymmetry	Adult_brain.genes.annot	ENSG00000217159	2.1211	0.016957	LARP1P1	0.684974
clustering_asymmetry	Adult_brain.genes.annot	ENSG00000272344	2.1209	0.016964	SNORD114-21	0.684974
clustering_asymmetry	Adult_brain.genes.annot	ENSG00000233303	2.1209	0.016965	XXYLT1-AS1	0.684974
clustering_asymmetry	Adult_brain.genes.annot	ENSG00000146360	2.12	0.017001	GPR6	0.684974
clustering_asymmetry	Adult_brain.genes.annot	ENSG00000176495	2.1199	0.017006	OR5AN1	0.684974
clustering_asymmetry	Adult_brain.genes.annot	ENSG00000228629	2.1196	0.017021	AC092295.1	0.684974
clustering_asymmetry	Adult_brain.genes.annot	ENSG00000185186	2.119	0.017044	LINC00313	0.684974
clustering_asymmetry	Adult_brain.genes.annot	ENSG00000249485	2.118	0.017087	RBBP4P1	0.684974
clustering_asymmetry	Adult_brain.genes.annot	ENSG00000108932	2.1179	0.017093	SLC16A6	0.684974
clustering_asymmetry	Adult_brain.genes.annot	ENSG00000163655	2.1177	0.017098	GMPS	0.684974
clustering_asymmetry	Adult_brain.genes.annot	ENSG00000178234	2.1177	0.0171	GALNT11	0.684974
clustering_asymmetry	Adult_brain.genes.annot	ENSG00000158711	2.1174	0.017114	ELK4	0.684974
clustering_asymmetry	Adult_brain.genes.annot	ENSG00000242252	2.1171	0.017126	BGLAP	0.684974
clustering_asymmetry	Adult_brain.genes.annot	ENSG00000177725	2.1171	0.017126	AC105206.1	0.684974
clustering_asymmetry	Adult_brain.genes.annot	ENSG00000200997	2.1169	0.017136	RNU1-85P	0.684974
clustering_asymmetry	Adult_brain.genes.annot	ENSG00000229233	2.1165	0.017152	AC011891.2	0.684974
clustering_asymmetry	Adult_brain.genes.annot	ENSG00000224353	2.1158	0.017182	ACE3P	0.684974
clustering_asymmetry	Adult_brain.genes.annot	ENSG00000235781	2.1152	0.017206	LINC02569	0.684974
clustering_asymmetry	Adult_brain.genes.annot	ENSG00000280401	2.1146	0.017231	AC022532.1	0.684974
clustering_asymmetry	Adult_brain.genes.annot	ENSG00000275897	2.1146	0.017232	AC021491.4	0.684974
clustering_asymmetry	Adult_brain.genes.annot	ENSG00000103197	2.1144	0.017241	TSC2	0.684974
clustering_asymmetry	Adult_brain.genes.annot	ENSG00000271830	2.1143	0.017243	AC012213.4	0.684974
clustering_asymmetry	Adult_brain.genes.annot	ENSG00000132003	2.1142	0.017247	ZSWIM4	0.684974
clustering_asymmetry	Adult_brain.genes.annot	ENSG00000104897	2.1142	0.017247	SF3A2	0.684974
clustering_asymmetry	Adult_brain.genes.annot	ENSG00000172464	2.1142	0.017251	OR5AP2	0.684974
clustering_asymmetry	Adult_brain.genes.annot	ENSG00000272009	2.1141	0.017251	AL121944.2	0.684974
clustering_asymmetry	Adult_brain.genes.annot	ENSG00000121089	2.1137	0.017271	NACA3P	0.684974
clustering_asymmetry	Adult_brain.genes.annot	ENSG00000207401	2.1137	0.017272	Y_RNA	0.684974
clustering_asymmetry	Adult_brain.genes.annot	ENSG00000235933	2.1134	0.017285	LINC01779	0.684974
clustering_asymmetry	Adult_brain.genes.annot	ENSG00000235159	2.113	0.0173	AL121672.2	0.684974
clustering_asymmetry	Adult_brain.genes.annot	ENSG00000115464	2.1129	0.017303	USP34	0.684974
clustering_asymmetry	Adult_brain.genes.annot	ENSG00000207926	2.1126	0.017318	MIR135A1	0.684974
clustering_asymmetry	Adult_brain.genes.annot	ENSG00000243307	2.1125	0.017321	POM121L6P	0.684974
clustering_asymmetry	Adult_brain.genes.annot	ENSG00000225514	2.1124	0.017324	MTND1P34	0.684974
clustering_asymmetry	Adult_brain.genes.annot	ENSG00000125695	2.1124	0.017328	AC046185.1	0.684974
clustering_asymmetry	Adult_brain.genes.annot	ENSG00000230096	2.112	0.017343	AC022535.1	0.684974
clustering_asymmetry	Adult_brain.genes.annot	ENSG00000198520	2.1115	0.017365	ARMH1	0.684974
clustering_asymmetry	Adult_brain.genes.annot	ENSG00000206620	2.1115	0.017365	SNORD45C	0.684974
clustering_asymmetry	Adult_brain.genes.annot	ENSG00000273483	2.1111	0.017383	AL354760.1	0.684974
clustering_asymmetry	Adult_brain.genes.annot	ENSG00000182759	2.1106	0.017402	MAFA	0.684974
clustering_asymmetry	Adult_brain.genes.annot	ENSG00000231010	2.1105	0.017409	AL121672.1	0.684974
clustering_asymmetry	Adult_brain.genes.annot	ENSG00000268034	2.1104	0.017411	AC243960.2	0.684974
clustering_asymmetry	Adult_brain.genes.annot	ENSG00000180532	2.1104	0.017412	ZSCAN4	0.684974
clustering_asymmetry	Adult_brain.genes.annot	ENSG00000244703	2.1104	0.017413	CD46P1	0.684974
clustering_asymmetry	Adult_brain.genes.annot	ENSG00000280396	2.1103	0.017417	AC114546.4	0.684974
clustering_asymmetry	Adult_brain.genes.annot	ENSG00000265213	2.1103	0.017418	MIR3684	0.684974
clustering_asymmetry	Adult_brain.genes.annot	ENSG00000201999	2.1102	0.01742	RNA5SP428	0.684974
clustering_asymmetry	Adult_brain.genes.annot	ENSG00000238610	2.1102	0.017422	RNU7-26P	0.684974
ipsilateral_degree_asymmetry	Fetal_brain.genes.annot	ENSG00000179241	2.2922	0.010946	LDLRAD3	0.684975
ipsilateral_degree_asymmetry	Fetal_brain.genes.annot	ENSG00000087586	2.2918	0.010958	AURKA	0.684975
ipsilateral_degree_asymmetry	Fetal_brain.genes.annot	ENSG00000256340	2.2912	0.010977	ABCC6P1	0.684975
ipsilateral_degree_asymmetry	Fetal_brain.genes.annot	ENSG00000168060	2.2911	0.010979	NAALADL1	0.684975
path_length_asymmetry	Fetal_brain.genes.annot	ENSG00000024422	1.8199	0.034385	EHD2	0.684988
path_length_asymmetry	Adult_brain.genes.annot	ENSG00000237704	1.7804	0.037506	AP004289.2	0.685006
clustering_asymmetry	Midbrain_DA.genes.annot	ENSG00000149090	1.9159	0.027689	PAMR1	0.685028
clustering_asymmetry	Midbrain_DA.genes.annot	ENSG00000230408	1.9156	0.02771	BZW1-AS1	0.685028
clustering_asymmetry	Midbrain_DA.genes.annot	ENSG00000271573	1.9155	0.027715	AL136982.5	0.685028
clustering_asymmetry	Midbrain_DA.genes.annot	ENSG00000202491	1.9155	0.027717	RNU6-716P	0.685028
clustering_asymmetry	Midbrain_DA.genes.annot	ENSG00000201318	1.9147	0.027765	SNORD114-30	0.685055
clustering_asymmetry	Midbrain_DA.genes.annot	ENSG00000251523	1.9144	0.027785	AC108159.1	0.685055
clustering_asymmetry	Midbrain_DA.genes.annot	ENSG00000279985	1.9144	0.027785	AC008498.2	0.685055
clustering_asymmetry	Midbrain_DA.genes.annot	ENSG00000265808	1.9143	0.027789	SEC22B	0.685055
clustering_asymmetry	Midbrain_DA.genes.annot	ENSG00000235361	1.9143	0.02779	AC016292.1	0.685055
clustering_asymmetry	Midbrain_DA.genes.annot	ENSG00000253851	1.9142	0.027796	AC025370.1	0.685055
path_length_asymmetry	Cortical_Neuron.genes.annot	ENSG00000172939	1.7734	0.038081	OXSR1	0.685056
path_length_asymmetry	Cortical_Neuron.genes.annot	ENSG00000167637	1.7732	0.0381	ZNF283	0.685056
path_length_asymmetry	Cortical_Neuron.genes.annot	ENSG00000118520	1.7731	0.038107	ARG1	0.685056
path_length_asymmetry	Cortical_Neuron.genes.annot	ENSG00000237385	1.7729	0.038121	AL583839.2	0.685056
path_length_asymmetry	Cortical_Neuron.genes.annot	ENSG00000279989	1.7726	0.038144	AC011815.3	0.685056
path_length_asymmetry	Cortical_Neuron.genes.annot	ENSG00000087191	1.7725	0.038153	PSMC5	0.685056
path_length_asymmetry	Cortical_Neuron.genes.annot	ENSG00000250289	1.7724	0.038166	VWA8P1	0.685056
path_length_asymmetry	Cortical_Neuron.genes.annot	ENSG00000181541	1.7723	0.03817	MAB21L2	0.685056
path_length_asymmetry	Fetal_brain.genes.annot	ENSG00000086544	1.8197	0.034403	ITPKC	0.685087
path_length_asymmetry	Fetal_brain.genes.annot	ENSG00000143921	1.8192	0.034442	ABCG8	0.685143
path_length_asymmetry	Fetal_brain.genes.annot	ENSG00000081277	1.819	0.034454	PKP1	0.685143
path_length_asymmetry	Fetal_brain.genes.annot	ENSG00000173093	1.819	0.034456	CCDC63	0.685143
path_length_asymmetry	Fetal_brain.genes.annot	ENSG00000084733	1.819	0.034458	RAB10	0.685143
efficiency_asymmetry	Fetal_brain.genes.annot	ENSG00000222099	1.9879	0.023412	RN7SKP32	0.685169
contralateral_degree_asymmetry	Adult_brain.genes.annot	ENSG00000103248	1.9268	0.027005	MTHFSD	0.685184
contralateral_degree_asymmetry	Adult_brain.genes.annot	ENSG00000279395	1.9267	0.027006	OR5L1	0.685184
contralateral_degree_asymmetry	Adult_brain.genes.annot	ENSG00000237959	1.9266	0.027015	RPL36AP10	0.685184
degree_asymmetry	Midbrain_DA.genes.annot	ENSG00000261780	1.7766	0.03782	LINC02582	0.685229
efficiency_asymmetry	Midbrain_DA.genes.annot	ENSG00000115875	1.8205	0.03434	SRSF7	0.685231
efficiency_asymmetry	Midbrain_DA.genes.annot	ENSG00000260889	1.8203	0.034356	CKBP1	0.685231
efficiency_asymmetry	Midbrain_DA.genes.annot	ENSG00000158553	1.8203	0.03436	POM121L2	0.685231
efficiency_asymmetry	Midbrain_DA.genes.annot	ENSG00000223694	1.8199	0.034385	ADH5P3	0.685231
efficiency_asymmetry	Midbrain_DA.genes.annot	ENSG00000226397	1.8195	0.034414	C12orf77	0.685231
efficiency_asymmetry	Midbrain_DA.genes.annot	ENSG00000253056	1.8195	0.034419	RNU7-128P	0.685231
efficiency_asymmetry	Midbrain_DA.genes.annot	ENSG00000279307	1.8192	0.03444	AC012065.5	0.685231
efficiency_asymmetry	Midbrain_DA.genes.annot	ENSG00000254252	1.819	0.034453	RPL7P20	0.685231
efficiency_asymmetry	Midbrain_DA.genes.annot	ENSG00000249180	1.8189	0.034467	AC020900.1	0.685231
efficiency_asymmetry	Midbrain_DA.genes.annot	ENSG00000271369	1.8186	0.034484	AC087783.1	0.685231
efficiency_asymmetry	Midbrain_DA.genes.annot	ENSG00000251887	1.8179	0.034538	RNU6-760P	0.685231
efficiency_asymmetry	Midbrain_DA.genes.annot	ENSG00000235597	1.8178	0.034548	LINC01102	0.685231
efficiency_asymmetry	Midbrain_DA.genes.annot	ENSG00000233579	1.8175	0.034567	KRT8P15	0.685231
efficiency_asymmetry	Midbrain_DA.genes.annot	ENSG00000258050	1.8175	0.034573	AL139316.1	0.685231
efficiency_asymmetry	Midbrain_DA.genes.annot	ENSG00000235954	1.8174	0.034577	TTC28-AS1	0.685231
efficiency_asymmetry	Midbrain_DA.genes.annot	ENSG00000225558	1.8174	0.034579	UBE2D3P2	0.685231
efficiency_asymmetry	Midbrain_DA.genes.annot	ENSG00000140259	1.8171	0.034598	MFAP1	0.685231
efficiency_asymmetry	Midbrain_DA.genes.annot	ENSG00000225329	1.8171	0.034602	LHFPL3-AS2	0.685231
efficiency_asymmetry	Midbrain_DA.genes.annot	ENSG00000221891	1.8171	0.034603	FAM218BP	0.685231
efficiency_asymmetry	Midbrain_DA.genes.annot	ENSG00000223893	1.8171	0.034603	GNL2P1	0.685231
efficiency_asymmetry	Midbrain_DA.genes.annot	ENSG00000188076	1.817	0.03461	SCGB1C1	0.685231
efficiency_asymmetry	Midbrain_DA.genes.annot	ENSG00000268320	1.817	0.03461	SCGB1C2	0.685231
efficiency_asymmetry	Midbrain_DA.genes.annot	ENSG00000266531	1.8168	0.03462	MIR4706	0.685231
efficiency_asymmetry	Midbrain_DA.genes.annot	ENSG00000277769	1.8168	0.034624	RBM22P4	0.685231
efficiency_asymmetry	Midbrain_DA.genes.annot	ENSG00000203710	1.8167	0.034631	CR1	0.685231
efficiency_asymmetry	Midbrain_DA.genes.annot	ENSG00000074696	1.8165	0.034645	HACD3	0.685231
efficiency_asymmetry	Midbrain_DA.genes.annot	ENSG00000178591	1.8165	0.03465	DEFB125	0.685231
clustering_asymmetry	Cortical_Neuron.genes.annot	ENSG00000115761	2.0793	0.018797	NOL10	0.685231
clustering_asymmetry	Midbrain_DA.genes.annot	ENSG00000065413	1.9139	0.027817	ANKRD44	0.685252
degree_asymmetry	Fetal_brain.genes.annot	ENSG00000246090	1.8822	0.029901	AP002026.1	0.685253
degree_asymmetry	Fetal_brain.genes.annot	ENSG00000207090	1.8822	0.029904	RNU6-517P	0.685253
degree_asymmetry	Fetal_brain.genes.annot	ENSG00000222011	1.8821	0.029911	FAM185A	0.685253
clustering_asymmetry	Midbrain_DA.genes.annot	ENSG00000216205	1.9133	0.027852	AC036178.1	0.685253
clustering_asymmetry	Midbrain_DA.genes.annot	ENSG00000280425	1.9132	0.02786	AL357673.2	0.685253
clustering_asymmetry	Midbrain_DA.genes.annot	ENSG00000223243	1.9129	0.02788	AC074323.1	0.685253
clustering_asymmetry	Midbrain_DA.genes.annot	ENSG00000264254	1.9127	0.027893	AP001496.1	0.685253
clustering_asymmetry	Midbrain_DA.genes.annot	ENSG00000236013	1.9127	0.027896	AL357146.1	0.685253
clustering_asymmetry	Midbrain_DA.genes.annot	ENSG00000151611	1.9125	0.027907	MMAA	0.685253
clustering_asymmetry	Midbrain_DA.genes.annot	ENSG00000238171	1.9125	0.027909	AC068196.1	0.685253
clustering_asymmetry	Midbrain_DA.genes.annot	ENSG00000159164	1.9123	0.027921	SV2A	0.685253
degree_asymmetry	Midbrain_DA.genes.annot	ENSG00000267339	1.7761	0.037855	LINC00906	0.685268
degree_asymmetry	Midbrain_DA.genes.annot	ENSG00000274810	1.7759	0.037872	NPHP3-ACAD11	0.685268
degree_asymmetry	Midbrain_DA.genes.annot	ENSG00000224465	1.7759	0.037874	SOCS2P2	0.685268
degree_asymmetry	Midbrain_DA.genes.annot	ENSG00000184276	1.7755	0.03791	DEFB108B	0.685268
degree_asymmetry	Midbrain_DA.genes.annot	ENSG00000238480	1.7752	0.037933	snoU13	0.685268
degree_asymmetry	Midbrain_DA.genes.annot	ENSG00000263384	1.7752	0.037936	AL354732.1	0.685268
degree_asymmetry	Midbrain_DA.genes.annot	ENSG00000248176	1.7751	0.037938	AC109349.1	0.685268
degree_asymmetry	Midbrain_DA.genes.annot	ENSG00000100528	1.7751	0.037942	CNIH1	0.685268
degree_asymmetry	Midbrain_DA.genes.annot	ENSG00000221332	1.7747	0.037972	U3	0.685268
degree_asymmetry	Midbrain_DA.genes.annot	ENSG00000247157	1.7746	0.037979	LINC01252	0.685268
degree_asymmetry	Midbrain_DA.genes.annot	ENSG00000177558	1.7745	0.037988	FAM187B	0.685268
degree_asymmetry	Midbrain_DA.genes.annot	ENSG00000139044	1.7744	0.037996	B4GALNT3	0.685268
degree_asymmetry	Midbrain_DA.genes.annot	ENSG00000265783	1.7743	0.038008	AP000445.3	0.685268
degree_asymmetry	Midbrain_DA.genes.annot	ENSG00000180998	1.7742	0.038013	GPR137C	0.685268
degree_asymmetry	Midbrain_DA.genes.annot	ENSG00000206911	1.7741	0.03802	Y_RNA	0.685268
degree_asymmetry	Midbrain_DA.genes.annot	ENSG00000133477	1.774	0.03803	FAM83F	0.685268
contralateral_degree_asymmetry	Midbrain_DA.genes.annot	ENSG00000251191	1.7956	0.036279	LINC00589	0.685325
efficiency_asymmetry	Cortical_Neuron.genes.annot	ENSG00000218823	2.0736	0.01906	PAPOLB	0.685326
efficiency_asymmetry	Cortical_Neuron.genes.annot	ENSG00000239408	2.0733	0.019073	AC108751.1	0.685326
degree_asymmetry	Adult_brain.genes.annot	ENSG00000150459	1.9529	0.025416	SAP18	0.685332
clustering_asymmetry	Fetal_brain.genes.annot	ENSG00000235281	2.0293	0.021213	AL713851.1	0.685339
clustering_asymmetry	Cortical_Neuron.genes.annot	ENSG00000279221	2.0789	0.018813	AC068254.2	0.68534
degree_asymmetry	Cortical_Neuron.genes.annot	ENSG00000280406	1.8713	0.030649	AC104985.3	0.685348
degree_asymmetry	Cortical_Neuron.genes.annot	ENSG00000199390	1.8712	0.030661	SNORD114-7	0.685348
efficiency_asymmetry	Midbrain_DA.genes.annot	ENSG00000251588	1.8162	0.03467	AC125336.1	0.685369
efficiency_asymmetry	Midbrain_DA.genes.annot	ENSG00000242561	1.8159	0.03469	ATP5MGP5	0.68539
efficiency_asymmetry	Midbrain_DA.genes.annot	ENSG00000225205	1.8158	0.034698	AC078883.1	0.68539
efficiency_asymmetry	Midbrain_DA.genes.annot	ENSG00000227291	1.8155	0.034721	AC092170.1	0.68539
efficiency_asymmetry	Midbrain_DA.genes.annot	ENSG00000259704	1.8153	0.034737	AC124248.1	0.68539
efficiency_asymmetry	Midbrain_DA.genes.annot	ENSG00000204439	1.8153	0.034741	C6orf47	0.68539
efficiency_asymmetry	Midbrain_DA.genes.annot	ENSG00000270615	1.8151	0.034758	SGO1P1	0.68539
efficiency_asymmetry	Midbrain_DA.genes.annot	ENSG00000255996	1.8148	0.034778	AC005906.1	0.68539
efficiency_asymmetry	Midbrain_DA.genes.annot	ENSG00000138798	1.8148	0.03478	EGF	0.68539
efficiency_asymmetry	Midbrain_DA.genes.annot	ENSG00000169241	1.8147	0.034788	SLC50A1	0.68539
degree_asymmetry	Midbrain_DA.genes.annot	ENSG00000253989	1.7735	0.038072	IGHVIII-38-1	0.685395
degree_asymmetry	Midbrain_DA.genes.annot	ENSG00000278998	1.7734	0.038082	AC099552.4	0.685395
degree_asymmetry	Midbrain_DA.genes.annot	ENSG00000248925	1.7733	0.03809	AC021087.1	0.685395
degree_asymmetry	Midbrain_DA.genes.annot	ENSG00000277283	1.7732	0.038098	AC004812.2	0.685395
degree_asymmetry	Midbrain_DA.genes.annot	ENSG00000231004	1.7731	0.03811	CECR9	0.685395
degree_asymmetry	Midbrain_DA.genes.annot	ENSG00000223921	1.7727	0.038141	MTND1P27	0.685395
degree_asymmetry	Midbrain_DA.genes.annot	ENSG00000272321	1.7726	0.038151	AP003355.2	0.685395
degree_asymmetry	Midbrain_DA.genes.annot	ENSG00000233133	1.7725	0.038153	AC104451.1	0.685395
degree_asymmetry	Midbrain_DA.genes.annot	ENSG00000181785	1.7723	0.038175	OR5AS1	0.685395
degree_asymmetry	Midbrain_DA.genes.annot	ENSG00000237213	1.7722	0.038179	RPL23AP22	0.685395
degree_asymmetry	Midbrain_DA.genes.annot	ENSG00000254644	1.7722	0.03818	AC007751.1	0.685395
path_length_asymmetry	Cortical_Neuron.genes.annot	ENSG00000248667	1.7719	0.038203	AC010486.1	0.685414
degree_asymmetry	Midbrain_DA.genes.annot	ENSG00000255561	1.7719	0.038207	FDXACB1	0.685439
degree_asymmetry	Midbrain_DA.genes.annot	ENSG00000236591	1.7718	0.038217	AL357992.1	0.685439
degree_asymmetry	Midbrain_DA.genes.annot	ENSG00000283339	1.7714	0.03825	AC093726.3	0.685439
degree_asymmetry	Midbrain_DA.genes.annot	ENSG00000212724	1.7714	0.038251	KRTAP2-3	0.685439
degree_asymmetry	Midbrain_DA.genes.annot	ENSG00000253045	1.7713	0.038257	RMRPP1	0.685439
degree_asymmetry	Midbrain_DA.genes.annot	ENSG00000253314	1.7705	0.038318	LINC00293	0.685439
degree_asymmetry	Midbrain_DA.genes.annot	ENSG00000280408	1.7705	0.038319	AC032044.2	0.685439
degree_asymmetry	Midbrain_DA.genes.annot	ENSG00000145416	1.7702	0.038351	MARCHF1	0.685439
degree_asymmetry	Midbrain_DA.genes.annot	ENSG00000258957	1.7696	0.038394	AL359317.2	0.685439
degree_asymmetry	Midbrain_DA.genes.annot	ENSG00000244703	1.7696	0.038399	CD46P1	0.685439
degree_asymmetry	Midbrain_DA.genes.annot	ENSG00000222783	1.7695	0.038403	RN7SKP212	0.685439
degree_asymmetry	Midbrain_DA.genes.annot	ENSG00000261120	1.7695	0.038404	AL133299.1	0.685439
degree_asymmetry	Midbrain_DA.genes.annot	ENSG00000199455	1.7692	0.038428	RNA5SP191	0.685439
degree_asymmetry	Midbrain_DA.genes.annot	ENSG00000203865	1.769	0.038445	ATP1A1-AS1	0.685439
degree_asymmetry	Midbrain_DA.genes.annot	ENSG00000201990	1.7689	0.038456	Y_RNA	0.685439
degree_asymmetry	Midbrain_DA.genes.annot	ENSG00000186409	1.7687	0.03847	CCDC30	0.685439
degree_asymmetry	Midbrain_DA.genes.annot	ENSG00000180389	1.7682	0.038511	ATP5F1EP2	0.685439
degree_asymmetry	Midbrain_DA.genes.annot	ENSG00000229672	1.7682	0.038515	AL450322.2	0.685439
degree_asymmetry	Midbrain_DA.genes.annot	ENSG00000216629	1.7681	0.038518	OR2W4P	0.685439
degree_asymmetry	Midbrain_DA.genes.annot	ENSG00000198624	1.768	0.038528	CCDC69	0.685439
degree_asymmetry	Midbrain_DA.genes.annot	ENSG00000254186	1.7679	0.038541	AC113414.1	0.685439
degree_asymmetry	Midbrain_DA.genes.annot	ENSG00000137720	1.7678	0.038546	C11orf1	0.685439
degree_asymmetry	Midbrain_DA.genes.annot	ENSG00000272678	1.7678	0.038546	AC112503.1	0.685439
degree_asymmetry	Midbrain_DA.genes.annot	ENSG00000179846	1.7676	0.038564	NKPD1	0.685439
degree_asymmetry	Midbrain_DA.genes.annot	ENSG00000254562	1.7675	0.038568	LINC01493	0.685439
degree_asymmetry	Midbrain_DA.genes.annot	ENSG00000232190	1.7675	0.038572	LINC02181	0.685439
degree_asymmetry	Midbrain_DA.genes.annot	ENSG00000184857	1.7675	0.038574	TMEM186	0.685439
degree_asymmetry	Midbrain_DA.genes.annot	ENSG00000260115	1.7674	0.038583	AC012174.1	0.685439
degree_asymmetry	Midbrain_DA.genes.annot	ENSG00000270020	1.7669	0.038619	AC009108.3	0.685439
degree_asymmetry	Midbrain_DA.genes.annot	ENSG00000271936	1.7668	0.038629	AC012073.1	0.685439
degree_asymmetry	Midbrain_DA.genes.annot	ENSG00000267280	1.7668	0.038632	TBX2-AS1	0.685439
degree_asymmetry	Midbrain_DA.genes.annot	ENSG00000248249	1.7665	0.038654	AC110794.1	0.685439
degree_asymmetry	Midbrain_DA.genes.annot	ENSG00000223626	1.7664	0.038667	LINC01044	0.685439
degree_asymmetry	Midbrain_DA.genes.annot	ENSG00000235113	1.7663	0.03867	AL161932.3	0.685439
degree_asymmetry	Midbrain_DA.genes.annot	ENSG00000253795	1.7662	0.03868	MTND1P5	0.685439
degree_asymmetry	Midbrain_DA.genes.annot	ENSG00000222099	1.7661	0.038686	RN7SKP32	0.685439
degree_asymmetry	Midbrain_DA.genes.annot	ENSG00000253747	1.7657	0.03872	IGHVII-62-1	0.685439
degree_asymmetry	Midbrain_DA.genes.annot	ENSG00000258731	1.7656	0.038732	AL356020.1	0.685439
degree_asymmetry	Midbrain_DA.genes.annot	ENSG00000130762	1.7655	0.038739	ARHGEF16	0.685439
degree_asymmetry	Midbrain_DA.genes.annot	ENSG00000214188	1.7655	0.03874	ST7-OT4	0.685439
degree_asymmetry	Midbrain_DA.genes.annot	ENSG00000255063	1.7655	0.038741	AP001646.2	0.685439
degree_asymmetry	Midbrain_DA.genes.annot	ENSG00000276251	1.765	0.038781	AC007786.2	0.685439
degree_asymmetry	Midbrain_DA.genes.annot	ENSG00000114771	1.7645	0.038826	AADAC	0.685439
degree_asymmetry	Midbrain_DA.genes.annot	ENSG00000278863	1.7644	0.038828	AC091059.2	0.685439
degree_asymmetry	Midbrain_DA.genes.annot	ENSG00000181315	1.7643	0.03884	ZNF322	0.685439
degree_asymmetry	Midbrain_DA.genes.annot	ENSG00000235062	1.764	0.038867	BCRP5	0.685439
degree_asymmetry	Midbrain_DA.genes.annot	ENSG00000225591	1.7639	0.038872	BX248409.1	0.685439
degree_asymmetry	Midbrain_DA.genes.annot	ENSG00000179409	1.7639	0.038875	GEMIN4	0.685439
degree_asymmetry	Midbrain_DA.genes.annot	ENSG00000144381	1.7638	0.038879	HSPD1	0.685439
degree_asymmetry	Midbrain_DA.genes.annot	ENSG00000149177	1.7636	0.0389	PTPRJ	0.685439
degree_asymmetry	Midbrain_DA.genes.annot	ENSG00000188613	1.7635	0.038906	NANOS1	0.685439
degree_asymmetry	Midbrain_DA.genes.annot	ENSG00000279263	1.7635	0.03891	OR2L8	0.685439
degree_asymmetry	Midbrain_DA.genes.annot	ENSG00000143387	1.7633	0.038923	CTSK	0.685439
degree_asymmetry	Midbrain_DA.genes.annot	ENSG00000187556	1.7632	0.038931	NANOS3	0.685439
degree_asymmetry	Midbrain_DA.genes.annot	ENSG00000248347	1.7629	0.038962	AC120036.1	0.685439
degree_asymmetry	Midbrain_DA.genes.annot	ENSG00000211707	1.7629	0.038962	TRBV7-1	0.685439
degree_asymmetry	Midbrain_DA.genes.annot	ENSG00000099139	1.7625	0.038992	PCSK5	0.685439
degree_asymmetry	Midbrain_DA.genes.annot	ENSG00000267282	1.7623	0.03901	AC011481.2	0.685439
degree_asymmetry	Midbrain_DA.genes.annot	ENSG00000117425	1.7622	0.039016	PTCH2	0.685439
degree_asymmetry	Midbrain_DA.genes.annot	ENSG00000113721	1.762	0.039033	PDGFRB	0.685439
degree_asymmetry	Midbrain_DA.genes.annot	ENSG00000177186	1.7619	0.03904	OR2M7	0.685439
degree_asymmetry	Midbrain_DA.genes.annot	ENSG00000253571	1.7617	0.039056	AC087369.1	0.685439
degree_asymmetry	Midbrain_DA.genes.annot	ENSG00000251377	1.7614	0.039084	AC079340.2	0.685439
degree_asymmetry	Midbrain_DA.genes.annot	ENSG00000239138	1.7614	0.039089	AC023818.1	0.685439
degree_asymmetry	Midbrain_DA.genes.annot	ENSG00000216364	1.7614	0.03909	MRPL42P2	0.685439
degree_asymmetry	Midbrain_DA.genes.annot	ENSG00000187531	1.7613	0.039095	SIRT7	0.685439
degree_asymmetry	Midbrain_DA.genes.annot	ENSG00000122574	1.7613	0.039095	WIPF3	0.685439
degree_asymmetry	Midbrain_DA.genes.annot	ENSG00000149742	1.7612	0.039099	SLC22A9	0.685439
degree_asymmetry	Midbrain_DA.genes.annot	ENSG00000125877	1.7609	0.039129	ITPA	0.685439
degree_asymmetry	Midbrain_DA.genes.annot	ENSG00000250547	1.7608	0.039136	AC079238.1	0.685439
degree_asymmetry	Midbrain_DA.genes.annot	ENSG00000132801	1.7607	0.039144	ZSWIM3	0.685439
degree_asymmetry	Midbrain_DA.genes.annot	ENSG00000104613	1.7605	0.039159	INTS10	0.685439
degree_asymmetry	Midbrain_DA.genes.annot	ENSG00000252138	1.7603	0.039175	SNORA40	0.685439
degree_asymmetry	Midbrain_DA.genes.annot	ENSG00000196787	1.7603	0.03918	H2AC11	0.685439
degree_asymmetry	Midbrain_DA.genes.annot	ENSG00000236671	1.7602	0.039186	PRKG1-AS1	0.685439
degree_asymmetry	Midbrain_DA.genes.annot	ENSG00000169592	1.7598	0.039225	INO80E	0.685439
degree_asymmetry	Midbrain_DA.genes.annot	ENSG00000251127	1.7594	0.039252	AC091173.1	0.685439
degree_asymmetry	Midbrain_DA.genes.annot	ENSG00000185019	1.7594	0.039253	UBOX5	0.685439
degree_asymmetry	Midbrain_DA.genes.annot	ENSG00000236699	1.7594	0.039256	ARHGEF38	0.685439
degree_asymmetry	Midbrain_DA.genes.annot	ENSG00000236132	1.7593	0.03926	AL022331.1	0.685439
degree_asymmetry	Midbrain_DA.genes.annot	ENSG00000220091	1.7591	0.039283	LAP3P1	0.685439
degree_asymmetry	Midbrain_DA.genes.annot	ENSG00000220988	1.7589	0.039296	SNORD88C	0.685439
degree_asymmetry	Midbrain_DA.genes.annot	ENSG00000264529	1.7589	0.039297	AC006270.2	0.685439
degree_asymmetry	Midbrain_DA.genes.annot	ENSG00000252469	1.7586	0.039319	RNU7-160P	0.685439
degree_asymmetry	Midbrain_DA.genes.annot	ENSG00000281327	1.7585	0.039331	LINC01338	0.685439
degree_asymmetry	Midbrain_DA.genes.annot	ENSG00000264271	1.7583	0.039351	RN7SL488P	0.685439
degree_asymmetry	Midbrain_DA.genes.annot	ENSG00000130856	1.7582	0.039361	ZNF236	0.685439
degree_asymmetry	Midbrain_DA.genes.annot	ENSG00000266564	1.7581	0.039369	MIR4418	0.685439
degree_asymmetry	Midbrain_DA.genes.annot	ENSG00000272130	1.758	0.039373	AC091946.2	0.685439
degree_asymmetry	Midbrain_DA.genes.annot	ENSG00000244308	1.7578	0.039395	RN7SL762P	0.685439
degree_asymmetry	Midbrain_DA.genes.annot	ENSG00000237388	1.7577	0.0394	OR4A47	0.685439
degree_asymmetry	Midbrain_DA.genes.annot	ENSG00000199664	1.7576	0.039405	RNU6-1266P	0.685439
degree_asymmetry	Midbrain_DA.genes.annot	ENSG00000253457	1.7576	0.039406	SMIM18	0.685439
degree_asymmetry	Midbrain_DA.genes.annot	ENSG00000141655	1.7575	0.039415	TNFRSF11A	0.685439
degree_asymmetry	Midbrain_DA.genes.annot	ENSG00000217404	1.7573	0.03943	RPS4XP9	0.685439
degree_asymmetry	Midbrain_DA.genes.annot	ENSG00000264752	1.7569	0.039466	RN7SL90P	0.685439
degree_asymmetry	Midbrain_DA.genes.annot	ENSG00000089248	1.7563	0.039522	ERP29	0.685439
degree_asymmetry	Midbrain_DA.genes.annot	ENSG00000272435	1.7562	0.039526	RNA5SP357	0.685439
degree_asymmetry	Midbrain_DA.genes.annot	ENSG00000138738	1.7562	0.039527	PRDM5	0.685439
degree_asymmetry	Midbrain_DA.genes.annot	ENSG00000222087	1.7561	0.039538	RNU6-721P	0.685439
degree_asymmetry	Midbrain_DA.genes.annot	ENSG00000144567	1.7557	0.03957	RETREG2	0.685439
degree_asymmetry	Midbrain_DA.genes.annot	ENSG00000256721	1.7557	0.039572	CACNA1C-IT3	0.685439
degree_asymmetry	Midbrain_DA.genes.annot	ENSG00000228711	1.7556	0.039577	AC004006.1	0.685439
degree_asymmetry	Midbrain_DA.genes.annot	ENSG00000212608	1.7553	0.0396	SNORA26	0.685439
degree_asymmetry	Midbrain_DA.genes.annot	ENSG00000240992	1.7553	0.039605	RPS23P4	0.685439
degree_asymmetry	Midbrain_DA.genes.annot	ENSG00000236058	1.7551	0.03962	RPL17P36	0.685439
degree_asymmetry	Midbrain_DA.genes.annot	ENSG00000138629	1.7551	0.039622	UBL7	0.685439
degree_asymmetry	Midbrain_DA.genes.annot	ENSG00000176177	1.755	0.039628	ENTHD1	0.685439
degree_asymmetry	Midbrain_DA.genes.annot	ENSG00000233528	1.7549	0.039637	LINC00430	0.685439
degree_asymmetry	Midbrain_DA.genes.annot	ENSG00000201789	1.7548	0.039651	RNU6-1071P	0.685439
degree_asymmetry	Midbrain_DA.genes.annot	ENSG00000263890	1.7547	0.039653	MIR4303	0.685439
degree_asymmetry	Midbrain_DA.genes.annot	ENSG00000264733	1.7546	0.039663	MIR4718	0.685439
degree_asymmetry	Midbrain_DA.genes.annot	ENSG00000252399	1.7546	0.039664	RNU6-1259P	0.685439
degree_asymmetry	Midbrain_DA.genes.annot	ENSG00000214114	1.7546	0.039666	MYCBP	0.685439
degree_asymmetry	Midbrain_DA.genes.annot	ENSG00000274730	1.7543	0.039686	AC141273.2	0.685439
degree_asymmetry	Midbrain_DA.genes.annot	ENSG00000188938	1.7543	0.03969	FAM120AOS	0.685439
degree_asymmetry	Midbrain_DA.genes.annot	ENSG00000139144	1.7541	0.039704	PIK3C2G	0.685456
path_length_asymmetry	Adult_brain.genes.annot	ENSG00000249588	1.7799	0.037544	AC010280.3	0.68546
path_length_asymmetry	Adult_brain.genes.annot	ENSG00000232487	1.7797	0.037558	RASA3-IT1	0.68546
path_length_asymmetry	Adult_brain.genes.annot	ENSG00000229897	1.7796	0.03757	SEPTIN7P7	0.68546
ipsilateral_degree_asymmetry	Adult_brain.genes.annot	ENSG00000183036	2.4031	0.008129	PCP4	0.685482
ipsilateral_degree_asymmetry	Adult_brain.genes.annot	ENSG00000149480	2.403	0.0081302	MTA2	0.685482
contralateral_degree_asymmetry	Fetal_brain.genes.annot	ENSG00000253654	1.9362	0.026424	AC105029.1	0.685484
efficiency_asymmetry	Midbrain_DA.genes.annot	ENSG00000173209	1.8144	0.034806	AHSA2P	0.685488
efficiency_asymmetry	Midbrain_DA.genes.annot	ENSG00000200786	1.814	0.034836	RNA5SP234	0.685489
efficiency_asymmetry	Midbrain_DA.genes.annot	ENSG00000146112	1.814	0.034843	PPP1R18	0.685489
efficiency_asymmetry	Midbrain_DA.genes.annot	ENSG00000198720	1.8134	0.034882	ANKRD13B	0.685489
efficiency_asymmetry	Midbrain_DA.genes.annot	ENSG00000137573	1.8134	0.034886	SULF1	0.685489
efficiency_asymmetry	Midbrain_DA.genes.annot	ENSG00000279591	1.8134	0.034887	AC002044.2	0.685489
efficiency_asymmetry	Midbrain_DA.genes.annot	ENSG00000215450	1.8133	0.03489	AL022342.1	0.685489
efficiency_asymmetry	Midbrain_DA.genes.annot	ENSG00000201208	1.8133	0.034897	Y_RNA	0.685489
degree_asymmetry	Cortical_Neuron.genes.annot	ENSG00000144029	1.8707	0.030693	MRPS5	0.685502
degree_asymmetry	Cortical_Neuron.genes.annot	ENSG00000240441	1.8704	0.030713	AC007622.1	0.685502
degree_asymmetry	Cortical_Neuron.genes.annot	ENSG00000250699	1.8703	0.030718	AP000892.1	0.685502
degree_asymmetry	Cortical_Neuron.genes.annot	ENSG00000272480	1.8703	0.03072	OR13Z3P	0.685502
degree_asymmetry	Cortical_Neuron.genes.annot	ENSG00000112182	1.8701	0.030733	BACH2	0.685502
efficiency_asymmetry	Fetal_brain.genes.annot	ENSG00000100209	1.9871	0.023454	HSCB	0.685527
efficiency_asymmetry	Fetal_brain.genes.annot	ENSG00000103226	1.9868	0.023474	NOMO3	0.685527
efficiency_asymmetry	Fetal_brain.genes.annot	ENSG00000204536	1.9865	0.023491	CCHCR1	0.685527
efficiency_asymmetry	Fetal_brain.genes.annot	ENSG00000228984	1.9853	0.023555	AC021451.1	0.685527
efficiency_asymmetry	Fetal_brain.genes.annot	ENSG00000074603	1.9848	0.023582	DPP8	0.685527
efficiency_asymmetry	Fetal_brain.genes.annot	ENSG00000121988	1.9848	0.023585	ZRANB3	0.685527
efficiency_asymmetry	Fetal_brain.genes.annot	ENSG00000100505	1.9848	0.023586	TRIM9	0.685527
efficiency_asymmetry	Fetal_brain.genes.annot	ENSG00000240454	1.9847	0.023591	RPL39P26	0.685527
efficiency_asymmetry	Fetal_brain.genes.annot	ENSG00000259595	1.9847	0.023591	AC025043.1	0.685527
efficiency_asymmetry	Fetal_brain.genes.annot	ENSG00000236695	1.9846	0.023592	HNRNPA1P47	0.685527
efficiency_asymmetry	Fetal_brain.genes.annot	ENSG00000230552	1.9846	0.023597	AC092162.2	0.685527
efficiency_asymmetry	Fetal_brain.genes.annot	ENSG00000229248	1.9845	0.023602	WBP2P1	0.685527
efficiency_asymmetry	Fetal_brain.genes.annot	ENSG00000163982	1.9843	0.023613	OTOP1	0.685527
efficiency_asymmetry	Fetal_brain.genes.annot	ENSG00000092098	1.9841	0.023623	RNF31	0.685527
efficiency_asymmetry	Fetal_brain.genes.annot	ENSG00000089335	1.9839	0.023631	ZNF302	0.685527
efficiency_asymmetry	Fetal_brain.genes.annot	ENSG00000225606	1.9839	0.023633	AC005281.1	0.685527
degree_asymmetry	Cortical_Neuron.genes.annot	ENSG00000203710	1.8699	0.030748	CR1	0.685546
path_length_asymmetry	Cortical_Neuron.genes.annot	ENSG00000073578	1.7717	0.038224	SDHA	0.685558
degree_asymmetry	Midbrain_DA.genes.annot	ENSG00000212414	1.7538	0.039729	SNORD77	0.68556
degree_asymmetry	Midbrain_DA.genes.annot	ENSG00000160472	1.7535	0.039754	TMEM190	0.68556
degree_asymmetry	Midbrain_DA.genes.annot	ENSG00000204482	1.7535	0.039755	LST1	0.68556
degree_asymmetry	Midbrain_DA.genes.annot	ENSG00000143507	1.7535	0.039762	DUSP10	0.68556
degree_asymmetry	Midbrain_DA.genes.annot	ENSG00000200999	1.7533	0.039775	SNORD74	0.68556
contralateral_degree_asymmetry	Cortical_Neuron.genes.annot	ENSG00000222524	1.8857	0.029668	RN7SKP109	0.685568
ipsilateral_degree_asymmetry	Cortical_Neuron.genes.annot	ENSG00000260772	2.2398	0.012553	AC012321.1	0.685576
ipsilateral_degree_asymmetry	Cortical_Neuron.genes.annot	ENSG00000187736	2.2397	0.012555	NHEJ1	0.685576
contralateral_degree_asymmetry	Adult_brain.genes.annot	ENSG00000242661	1.926	0.027054	RPS3AP43	0.685588
contralateral_degree_asymmetry	Adult_brain.genes.annot	ENSG00000103226	1.9259	0.027057	NOMO3	0.685588
efficiency_asymmetry	ENSG.genes.annot	ENSG00000204311	2.1581	0.015459	PJVK	0.685618
degree_asymmetry	Adult_brain.genes.annot	ENSG00000213607	1.9525	0.02544	OR4A45P	0.685627
efficiency_asymmetry	Fetal_brain.genes.annot	ENSG00000250769	1.9834	0.023663	AC119751.5	0.685642
efficiency_asymmetry	Fetal_brain.genes.annot	ENSG00000233292	1.9831	0.02368	AL513533.1	0.685642
efficiency_asymmetry	Fetal_brain.genes.annot	ENSG00000134333	1.9827	0.023699	LDHA	0.685642
efficiency_asymmetry	Fetal_brain.genes.annot	ENSG00000227728	1.982	0.023737	AL356583.2	0.685642
efficiency_asymmetry	Fetal_brain.genes.annot	ENSG00000237549	1.9818	0.023749	AC092570.3	0.685642
efficiency_asymmetry	Fetal_brain.genes.annot	ENSG00000141449	1.9811	0.023792	GREB1L	0.685642
efficiency_asymmetry	Fetal_brain.genes.annot	ENSG00000112761	1.9809	0.023802	CCN6	0.685642
efficiency_asymmetry	Fetal_brain.genes.annot	ENSG00000200610	1.9809	0.023803	Y_RNA	0.685642
efficiency_asymmetry	Fetal_brain.genes.annot	ENSG00000254547	1.9807	0.023812	AC036111.1	0.685642
efficiency_asymmetry	Fetal_brain.genes.annot	ENSG00000083444	1.9806	0.023816	PLOD1	0.685642
efficiency_asymmetry	Fetal_brain.genes.annot	ENSG00000261970	1.9806	0.023819	AL391840.2	0.685642
efficiency_asymmetry	Fetal_brain.genes.annot	ENSG00000263477	1.9804	0.02383	AC104982.2	0.685642
efficiency_asymmetry	Fetal_brain.genes.annot	ENSG00000261405	1.9803	0.023835	AC136944.3	0.685642
efficiency_asymmetry	Fetal_brain.genes.annot	ENSG00000254932	1.9803	0.023836	AP001007.1	0.685642
efficiency_asymmetry	Fetal_brain.genes.annot	ENSG00000149182	1.9802	0.023839	ARFGAP2	0.685642
efficiency_asymmetry	Fetal_brain.genes.annot	ENSG00000252489	1.98	0.023849	RNU6-197P	0.685642
efficiency_asymmetry	Fetal_brain.genes.annot	ENSG00000253747	1.9797	0.023871	IGHVII-62-1	0.685642
efficiency_asymmetry	Fetal_brain.genes.annot	ENSG00000240244	1.9794	0.023884	GAPDHP33	0.685642
efficiency_asymmetry	Fetal_brain.genes.annot	ENSG00000165475	1.9794	0.023887	CRYL1	0.685642
efficiency_asymmetry	Fetal_brain.genes.annot	ENSG00000197182	1.9792	0.023898	MIRLET7BHG	0.685642
contralateral_degree_asymmetry	Fetal_brain.genes.annot	ENSG00000248528	1.9358	0.026445	LINC02058	0.68569
degree_asymmetry	Fetal_brain.genes.annot	ENSG00000275126	1.8815	0.029949	H4C13	0.685731
degree_asymmetry	Fetal_brain.genes.annot	ENSG00000265262	1.8814	0.029958	TRMT112P3	0.685731
efficiency_asymmetry	Midbrain_DA.genes.annot	ENSG00000141699	1.8129	0.034923	RETREG3	0.685744
efficiency_asymmetry	Midbrain_DA.genes.annot	ENSG00000203446	1.8127	0.034936	AC004988.1	0.685744
efficiency_asymmetry	ENSG.genes.annot	ENSG00000266094	2.1571	0.015501	RASSF5	0.685775
degree_asymmetry	Fetal_brain.genes.annot	ENSG00000263999	1.8812	0.029974	RN7SL42P	0.685787
degree_asymmetry	Fetal_brain.genes.annot	ENSG00000257614	1.881	0.029988	AL133304.1	0.685787
degree_asymmetry	Fetal_brain.genes.annot	ENSG00000111206	1.8808	0.030002	FOXM1	0.685787
degree_asymmetry	Fetal_brain.genes.annot	ENSG00000103426	1.8804	0.030026	CORO7-PAM16	0.685787
degree_asymmetry	Fetal_brain.genes.annot	ENSG00000070886	1.8803	0.030032	EPHA8	0.685787
degree_asymmetry	Fetal_brain.genes.annot	ENSG00000225778	1.8796	0.030084	PROSER2-AS1	0.685787
degree_asymmetry	Fetal_brain.genes.annot	ENSG00000108389	1.8794	0.030095	MTMR4	0.685787
degree_asymmetry	Fetal_brain.genes.annot	ENSG00000250655	1.8791	0.030113	AC096661.1	0.685787
degree_asymmetry	Fetal_brain.genes.annot	ENSG00000095303	1.8789	0.030131	PTGS1	0.685787
degree_asymmetry	Fetal_brain.genes.annot	ENSG00000083444	1.8786	0.030146	PLOD1	0.685787
degree_asymmetry	Fetal_brain.genes.annot	ENSG00000238211	1.8786	0.03015	POLR2LP1	0.685787
degree_asymmetry	Fetal_brain.genes.annot	ENSG00000248712	1.8785	0.030156	CCDC153	0.685787
degree_asymmetry	Fetal_brain.genes.annot	ENSG00000280183	1.8785	0.030156	AC067852.4	0.685787
degree_asymmetry	Fetal_brain.genes.annot	ENSG00000258355	1.8781	0.030182	AC079174.1	0.685787
degree_asymmetry	Fetal_brain.genes.annot	ENSG00000253943	1.8779	0.030197	KRT18P37	0.685787
degree_asymmetry	Fetal_brain.genes.annot	ENSG00000153113	1.8779	0.030198	CAST	0.685787
degree_asymmetry	Fetal_brain.genes.annot	ENSG00000206699	1.8778	0.030201	Y_RNA	0.685787
degree_asymmetry	Fetal_brain.genes.annot	ENSG00000130005	1.8775	0.030226	GAMT	0.685787
degree_asymmetry	Fetal_brain.genes.annot	ENSG00000174444	1.8771	0.030251	RPL4	0.685787
degree_asymmetry	Fetal_brain.genes.annot	ENSG00000207241	1.8771	0.030255	SNORD45A	0.685787
degree_asymmetry	Fetal_brain.genes.annot	ENSG00000218716	1.877	0.030258	RPL12P23	0.685787
degree_asymmetry	Fetal_brain.genes.annot	ENSG00000163586	1.8769	0.030262	FABP1	0.685787
degree_asymmetry	Fetal_brain.genes.annot	ENSG00000273063	1.8766	0.030286	AC007250.1	0.685787
degree_asymmetry	Fetal_brain.genes.annot	ENSG00000278992	1.8765	0.030294	AC012048.1	0.685787
degree_asymmetry	Fetal_brain.genes.annot	ENSG00000181693	1.876	0.030325	OR8H1	0.685787
degree_asymmetry	Fetal_brain.genes.annot	ENSG00000264009	1.8759	0.030336	AP001631.1	0.685787
degree_asymmetry	Fetal_brain.genes.annot	ENSG00000232188	1.8758	0.030339	AL354714.3	0.685787
degree_asymmetry	Fetal_brain.genes.annot	ENSG00000233691	1.8758	0.030339	AL354714.4	0.685787
degree_asymmetry	Fetal_brain.genes.annot	ENSG00000261802	1.8758	0.030339	AC026470.3	0.685787
efficiency_asymmetry	Cortical_Neuron.genes.annot	ENSG00000117009	2.0726	0.019106	KMO	0.685823
efficiency_asymmetry	Cortical_Neuron.genes.annot	ENSG00000201410	2.0718	0.019141	snoZ40	0.685823
efficiency_asymmetry	Cortical_Neuron.genes.annot	ENSG00000229233	2.0718	0.019143	AC011891.2	0.685823
efficiency_asymmetry	Cortical_Neuron.genes.annot	ENSG00000255114	2.0715	0.019155	AP003392.3	0.685823
efficiency_asymmetry	Cortical_Neuron.genes.annot	ENSG00000283399	2.0714	0.019162	AC004381.3	0.685823
efficiency_asymmetry	Cortical_Neuron.genes.annot	ENSG00000260392	2.0713	0.019165	AC090518.1	0.685823
efficiency_asymmetry	Midbrain_DA.genes.annot	ENSG00000239246	1.8124	0.034962	AC008026.1	0.685842
efficiency_asymmetry	Midbrain_DA.genes.annot	ENSG00000208032	1.8123	0.034967	MIR548A3	0.685842
ipsilateral_degree_asymmetry	ENSG.genes.annot	ENSG00000205730	1.9492	0.025635	ITPRIPL2	0.685844
ipsilateral_degree_asymmetry	ENSG.genes.annot	ENSG00000152894	1.9483	0.025688	PTPRK	0.685844
ipsilateral_degree_asymmetry	ENSG.genes.annot	ENSG00000043355	1.9478	0.025722	ZIC2	0.685844
ipsilateral_degree_asymmetry	ENSG.genes.annot	ENSG00000170790	1.9475	0.025735	OR10A2	0.685844
efficiency_asymmetry	Cortical_Neuron.genes.annot	ENSG00000236709	2.071	0.019179	DAPK1-IT1	0.685858
contralateral_degree_asymmetry	Adult_brain.genes.annot	ENSG00000259320	1.9254	0.027091	AC022523.3	0.68586
contralateral_degree_asymmetry	Adult_brain.genes.annot	ENSG00000184990	1.9252	0.027105	SIVA1	0.68586
contralateral_degree_asymmetry	Adult_brain.genes.annot	ENSG00000228262	1.925	0.027116	LINC01320	0.68586
contralateral_degree_asymmetry	Adult_brain.genes.annot	ENSG00000183747	1.9249	0.02712	ACSM2A	0.68586
clustering_asymmetry	Fetal_brain.genes.annot	ENSG00000206923	2.0281	0.021274	RNU6-432P	0.685861
clustering_asymmetry	Fetal_brain.genes.annot	ENSG00000232167	2.0277	0.021296	AC137675.1	0.685861
clustering_asymmetry	Fetal_brain.genes.annot	ENSG00000265043	2.0271	0.021328	AC068418.2	0.685861
clustering_asymmetry	Fetal_brain.genes.annot	ENSG00000205959	2.027	0.021332	AC105345.1	0.685861
clustering_asymmetry	Fetal_brain.genes.annot	ENSG00000276960	2.0267	0.021344	AL109933.4	0.685861
clustering_asymmetry	Fetal_brain.genes.annot	ENSG00000220557	2.0266	0.021351	HMGB1P13	0.685861
clustering_asymmetry	Fetal_brain.genes.annot	ENSG00000111845	2.0262	0.021372	PAK1IP1	0.685861
clustering_asymmetry	Fetal_brain.genes.annot	ENSG00000249193	2.026	0.021381	HSPD1P5	0.685861
clustering_asymmetry	Fetal_brain.genes.annot	ENSG00000225347	2.026	0.021385	SLC25A5P8	0.685861
clustering_asymmetry	Fetal_brain.genes.annot	ENSG00000238138	2.0254	0.021415	AC027124.2	0.685861
clustering_asymmetry	Fetal_brain.genes.annot	ENSG00000114805	2.0252	0.021421	PLCH1	0.685861
clustering_asymmetry	Fetal_brain.genes.annot	ENSG00000258591	2.0251	0.021429	PPIAP4	0.685861
clustering_asymmetry	Fetal_brain.genes.annot	ENSG00000222339	2.0242	0.021473	AP000807.2	0.685861
clustering_asymmetry	Fetal_brain.genes.annot	ENSG00000149418	2.0241	0.021481	ST14	0.685861
clustering_asymmetry	Fetal_brain.genes.annot	ENSG00000225931	2.0238	0.021496	AL139246.2	0.685861
clustering_asymmetry	Fetal_brain.genes.annot	ENSG00000168071	2.0237	0.021502	CCDC88B	0.685861
clustering_asymmetry	Fetal_brain.genes.annot	ENSG00000241409	2.0235	0.02151	AC064852.1	0.685861
clustering_asymmetry	Fetal_brain.genes.annot	ENSG00000163110	2.0234	0.021514	PDLIM5	0.685861
clustering_asymmetry	Fetal_brain.genes.annot	ENSG00000104818	2.0231	0.021532	CGB2	0.685861
clustering_asymmetry	Fetal_brain.genes.annot	ENSG00000225415	2.023	0.021539	ACKR4P1	0.685861
clustering_asymmetry	Fetal_brain.genes.annot	ENSG00000238322	2.0228	0.021549	snoU13	0.685861
clustering_asymmetry	Fetal_brain.genes.annot	ENSG00000235493	2.0221	0.021582	LINC01967	0.685861
clustering_asymmetry	Fetal_brain.genes.annot	ENSG00000257275	2.0221	0.021585	AL139020.1	0.685861
clustering_asymmetry	Fetal_brain.genes.annot	ENSG00000258649	2.0217	0.021606	AL392023.1	0.685861
clustering_asymmetry	Fetal_brain.genes.annot	ENSG00000240454	2.0215	0.021614	RPL39P26	0.685861
clustering_asymmetry	Fetal_brain.genes.annot	ENSG00000167460	2.0205	0.021664	TPM4	0.685861
clustering_asymmetry	Fetal_brain.genes.annot	ENSG00000106070	2.0203	0.021678	GRB10	0.685861
clustering_asymmetry	Fetal_brain.genes.annot	ENSG00000250839	2.0201	0.021688	AC018710.1	0.685861
clustering_asymmetry	Fetal_brain.genes.annot	ENSG00000188424	2.02	0.02169	XXbac-B33L19.3	0.685861
clustering_asymmetry	Fetal_brain.genes.annot	ENSG00000268620	2.0197	0.021705	AC078899.3	0.685861
clustering_asymmetry	Fetal_brain.genes.annot	ENSG00000212932	2.0196	0.02171	RPL23AP4	0.685861
clustering_asymmetry	Fetal_brain.genes.annot	ENSG00000103544	2.0195	0.021716	VPS35L	0.685861
clustering_asymmetry	Fetal_brain.genes.annot	ENSG00000175175	2.0193	0.021728	PPM1E	0.685861
clustering_asymmetry	Fetal_brain.genes.annot	ENSG00000234183	2.0191	0.02174	LINC01952	0.685861
clustering_asymmetry	Fetal_brain.genes.annot	ENSG00000248489	2.019	0.021746	LINC02062	0.685861
clustering_asymmetry	Fetal_brain.genes.annot	ENSG00000271723	2.0186	0.021762	MROH7-TTC4	0.685861
clustering_asymmetry	Fetal_brain.genes.annot	ENSG00000200547	2.0183	0.02178	Y_RNA	0.685861
clustering_asymmetry	Fetal_brain.genes.annot	ENSG00000114904	2.018	0.021794	NEK4	0.685861
clustering_asymmetry	Fetal_brain.genes.annot	ENSG00000149179	2.0179	0.0218	C11orf49	0.685861
clustering_asymmetry	Fetal_brain.genes.annot	ENSG00000280199	2.0178	0.021808	Z82202.1	0.685861
clustering_asymmetry	Fetal_brain.genes.annot	ENSG00000230562	2.0176	0.021818	FAM133DP	0.685861
clustering_asymmetry	Fetal_brain.genes.annot	ENSG00000101413	2.0174	0.021829	RPRD1B	0.685861
clustering_asymmetry	Fetal_brain.genes.annot	ENSG00000280511	2.0172	0.021836	AL591030.1	0.685861
clustering_asymmetry	Fetal_brain.genes.annot	ENSG00000100146	2.0171	0.021843	SOX10	0.685861
clustering_asymmetry	Fetal_brain.genes.annot	ENSG00000260661	2.0165	0.021871	AC116903.2	0.685861
clustering_asymmetry	Fetal_brain.genes.annot	ENSG00000226595	2.0163	0.021884	AC245291.1	0.685861
clustering_asymmetry	Fetal_brain.genes.annot	ENSG00000258171	2.0162	0.021887	LINC02412	0.685861
clustering_asymmetry	Fetal_brain.genes.annot	ENSG00000233396	2.0162	0.021891	LINC01719	0.685861
clustering_asymmetry	Fetal_brain.genes.annot	ENSG00000255899	2.0161	0.021892	AL662844.2	0.685861
clustering_asymmetry	Fetal_brain.genes.annot	ENSG00000255921	2.0161	0.021894	AC026310.2	0.685861
clustering_asymmetry	Fetal_brain.genes.annot	ENSG00000236504	2.0161	0.021895	AC087499.5	0.685861
contralateral_degree_asymmetry	ENSG.genes.annot	ENSG00000164091	1.9313	0.026724	WDR82	0.685865
contralateral_degree_asymmetry	ENSG.genes.annot	ENSG00000135063	1.9299	0.026809	FAM189A2	0.685865
contralateral_degree_asymmetry	ENSG.genes.annot	ENSG00000130024	1.9297	0.026825	PHF10	0.685865
contralateral_degree_asymmetry	ENSG.genes.annot	ENSG00000160679	1.9287	0.026883	CHTOP	0.685865
contralateral_degree_asymmetry	ENSG.genes.annot	ENSG00000106355	1.9281	0.026919	LSM5	0.685865
contralateral_degree_asymmetry	ENSG.genes.annot	ENSG00000136240	1.9274	0.026963	KDELR2	0.685865
contralateral_degree_asymmetry	ENSG.genes.annot	ENSG00000222009	1.9265	0.027023	BTBD19	0.685865
contralateral_degree_asymmetry	ENSG.genes.annot	ENSG00000092148	1.9263	0.027036	HECTD1	0.685865
contralateral_degree_asymmetry	ENSG.genes.annot	ENSG00000250506	1.9242	0.027164	CDK3	0.685865
contralateral_degree_asymmetry	ENSG.genes.annot	ENSG00000111701	1.9233	0.027223	APOBEC1	0.685865
contralateral_degree_asymmetry	ENSG.genes.annot	ENSG00000157350	1.923	0.027243	ST3GAL2	0.685865
contralateral_degree_asymmetry	ENSG.genes.annot	ENSG00000122224	1.922	0.0273	LY9	0.685865
contralateral_degree_asymmetry	ENSG.genes.annot	ENSG00000111834	1.9211	0.027358	RSPH4A	0.685865
contralateral_degree_asymmetry	ENSG.genes.annot	ENSG00000165458	1.9201	0.027423	INPPL1	0.685865
contralateral_degree_asymmetry	ENSG.genes.annot	ENSG00000122783	1.9192	0.027476	CYREN	0.685865
contralateral_degree_asymmetry	ENSG.genes.annot	ENSG00000180269	1.9181	0.02755	GPR139	0.685865
contralateral_degree_asymmetry	ENSG.genes.annot	ENSG00000204278	1.9178	0.027571	TMEM235	0.685865
contralateral_degree_asymmetry	ENSG.genes.annot	ENSG00000008735	1.9175	0.02759	MAPK8IP2	0.685865
contralateral_degree_asymmetry	ENSG.genes.annot	ENSG00000108961	1.9167	0.027635	RANGRF	0.685865
contralateral_degree_asymmetry	ENSG.genes.annot	ENSG00000125820	1.9167	0.027637	NKX2-2	0.685865
contralateral_degree_asymmetry	ENSG.genes.annot	ENSG00000141664	1.9148	0.027757	ZCCHC2	0.685865
contralateral_degree_asymmetry	ENSG.genes.annot	ENSG00000164128	1.9142	0.027799	NPY1R	0.685865
contralateral_degree_asymmetry	ENSG.genes.annot	ENSG00000151360	1.9141	0.027805	ALLC	0.685865
contralateral_degree_asymmetry	ENSG.genes.annot	ENSG00000129691	1.9138	0.027823	ASH2L	0.685865
contralateral_degree_asymmetry	ENSG.genes.annot	ENSG00000196968	1.9127	0.027896	FUT11	0.685865
contralateral_degree_asymmetry	ENSG.genes.annot	ENSG00000114805	1.91	0.028066	PLCH1	0.685865
contralateral_degree_asymmetry	ENSG.genes.annot	ENSG00000127184	1.91	0.028068	COX7C	0.685865
contralateral_degree_asymmetry	ENSG.genes.annot	ENSG00000157322	1.9096	0.02809	CLEC18A	0.685865
contralateral_degree_asymmetry	ENSG.genes.annot	ENSG00000173706	1.9096	0.028095	HEG1	0.685865
contralateral_degree_asymmetry	ENSG.genes.annot	ENSG00000258890	1.909	0.02813	CEP95	0.685865
contralateral_degree_asymmetry	ENSG.genes.annot	ENSG00000146856	1.9086	0.028157	AGBL3	0.685865
contralateral_degree_asymmetry	ENSG.genes.annot	ENSG00000148843	1.9083	0.028179	PDCD11	0.685865
contralateral_degree_asymmetry	ENSG.genes.annot	ENSG00000083845	1.9075	0.028225	RPS5	0.685865
contralateral_degree_asymmetry	ENSG.genes.annot	ENSG00000177426	1.9063	0.028308	TGIF1	0.685865
contralateral_degree_asymmetry	ENSG.genes.annot	ENSG00000134574	1.9053	0.028371	DDB2	0.685865
contralateral_degree_asymmetry	ENSG.genes.annot	ENSG00000184144	1.9051	0.02838	CNTN2	0.685865
contralateral_degree_asymmetry	ENSG.genes.annot	ENSG00000163812	1.9044	0.028431	ZDHHC3	0.685865
contralateral_degree_asymmetry	ENSG.genes.annot	ENSG00000100226	1.9036	0.02848	GTPBP1	0.685865
contralateral_degree_asymmetry	ENSG.genes.annot	ENSG00000028203	1.9033	0.028504	VEZT	0.685865
contralateral_degree_asymmetry	ENSG.genes.annot	ENSG00000088727	1.9032	0.02851	KIF9	0.685865
contralateral_degree_asymmetry	ENSG.genes.annot	ENSG00000115592	1.9018	0.028597	PRKAG3	0.685865
contralateral_degree_asymmetry	ENSG.genes.annot	ENSG00000008196	1.9006	0.028676	TFAP2B	0.685865
contralateral_degree_asymmetry	ENSG.genes.annot	ENSG00000274641	1.8996	0.028744	H2BC17	0.685865
contralateral_degree_asymmetry	ENSG.genes.annot	ENSG00000136155	1.8992	0.028768	SCEL	0.685865
contralateral_degree_asymmetry	ENSG.genes.annot	ENSG00000188523	1.8987	0.028803	CFAP77	0.685865
contralateral_degree_asymmetry	ENSG.genes.annot	ENSG00000166902	1.8981	0.028843	MRPL16	0.685865
contralateral_degree_asymmetry	ENSG.genes.annot	ENSG00000049618	1.8975	0.028881	ARID1B	0.685865
contralateral_degree_asymmetry	ENSG.genes.annot	ENSG00000078246	1.897	0.028911	TULP3	0.685865
contralateral_degree_asymmetry	ENSG.genes.annot	ENSG00000269113	1.897	0.028916	TRABD2B	0.685865
contralateral_degree_asymmetry	ENSG.genes.annot	ENSG00000100300	1.8965	0.028949	TSPO	0.685865
contralateral_degree_asymmetry	ENSG.genes.annot	ENSG00000164399	1.8963	0.028957	IL3	0.685865
contralateral_degree_asymmetry	ENSG.genes.annot	ENSG00000114841	1.8958	0.028995	DNAH1	0.685865
contralateral_degree_asymmetry	ENSG.genes.annot	ENSG00000183011	1.8957	0.029002	NAA38	0.685865
contralateral_degree_asymmetry	ENSG.genes.annot	ENSG00000137960	1.8954	0.029017	GIPC2	0.685865
contralateral_degree_asymmetry	ENSG.genes.annot	ENSG00000183621	1.8949	0.029056	ZNF438	0.685865
contralateral_degree_asymmetry	ENSG.genes.annot	ENSG00000143067	1.8946	0.029075	ZNF697	0.685865
contralateral_degree_asymmetry	ENSG.genes.annot	ENSG00000177679	1.8942	0.029098	SRRM3	0.685865
contralateral_degree_asymmetry	ENSG.genes.annot	ENSG00000175344	1.8931	0.029171	CHRNA7	0.685865
contralateral_degree_asymmetry	ENSG.genes.annot	ENSG00000177868	1.8931	0.029172	SVBP	0.685865
contralateral_degree_asymmetry	ENSG.genes.annot	ENSG00000163166	1.8926	0.029202	IWS1	0.685865
contralateral_degree_asymmetry	ENSG.genes.annot	ENSG00000163378	1.8906	0.029338	EOGT	0.685865
contralateral_degree_asymmetry	ENSG.genes.annot	ENSG00000167604	1.8892	0.029434	NFKBID	0.685865
contralateral_degree_asymmetry	ENSG.genes.annot	ENSG00000007237	1.889	0.029443	AC005747.1	0.685865
contralateral_degree_asymmetry	ENSG.genes.annot	ENSG00000122786	1.8881	0.029508	CALD1	0.685865
contralateral_degree_asymmetry	ENSG.genes.annot	ENSG00000185009	1.8878	0.029525	AP3M1	0.685865
contralateral_degree_asymmetry	ENSG.genes.annot	ENSG00000169885	1.8872	0.029567	CALML6	0.685865
contralateral_degree_asymmetry	ENSG.genes.annot	ENSG00000108559	1.8866	0.029608	NUP88	0.685865
contralateral_degree_asymmetry	ENSG.genes.annot	ENSG00000038945	1.8863	0.029627	MSR1	0.685865
contralateral_degree_asymmetry	ENSG.genes.annot	ENSG00000188739	1.8858	0.029659	RBM34	0.685865
contralateral_degree_asymmetry	ENSG.genes.annot	ENSG00000115041	1.8858	0.02966	KCNIP3	0.685865
contralateral_degree_asymmetry	ENSG.genes.annot	ENSG00000171928	1.8854	0.02969	TVP23B	0.685865
contralateral_degree_asymmetry	ENSG.genes.annot	ENSG00000081307	1.8843	0.029764	UBA5	0.685865
contralateral_degree_asymmetry	ENSG.genes.annot	ENSG00000128710	1.8839	0.029791	HOXD10	0.685865
contralateral_degree_asymmetry	ENSG.genes.annot	ENSG00000139505	1.8831	0.029845	MTMR6	0.685865
contralateral_degree_asymmetry	ENSG.genes.annot	ENSG00000113722	1.8825	0.029884	CDX1	0.685865
contralateral_degree_asymmetry	ENSG.genes.annot	ENSG00000118308	1.882	0.029916	LRMP	0.685865
contralateral_degree_asymmetry	ENSG.genes.annot	ENSG00000117601	1.8817	0.029939	SERPINC1	0.685865
contralateral_degree_asymmetry	ENSG.genes.annot	ENSG00000258484	1.881	0.029984	SPESP1	0.685865
contralateral_degree_asymmetry	ENSG.genes.annot	ENSG00000164818	1.881	0.029988	DNAAF5	0.685865
contralateral_degree_asymmetry	ENSG.genes.annot	ENSG00000146859	1.8809	0.029993	TMEM140	0.685865
contralateral_degree_asymmetry	ENSG.genes.annot	ENSG00000103035	1.8808	0.029997	PSMD7	0.685865
contralateral_degree_asymmetry	ENSG.genes.annot	ENSG00000110851	1.8798	0.03007	PRDM4	0.685865
contralateral_degree_asymmetry	ENSG.genes.annot	ENSG00000184838	1.8796	0.030078	PRR16	0.685865
contralateral_degree_asymmetry	ENSG.genes.annot	ENSG00000173801	1.8795	0.030091	JUP	0.685865
contralateral_degree_asymmetry	ENSG.genes.annot	ENSG00000160336	1.877	0.030256	ZNF761	0.685865
contralateral_degree_asymmetry	ENSG.genes.annot	ENSG00000215788	1.8766	0.030288	TNFRSF25	0.685865
contralateral_degree_asymmetry	ENSG.genes.annot	ENSG00000134061	1.8764	0.0303	CD180	0.685865
contralateral_degree_asymmetry	ENSG.genes.annot	ENSG00000054611	1.8764	0.030301	TBC1D22A	0.685865
contralateral_degree_asymmetry	ENSG.genes.annot	ENSG00000175414	1.876	0.030331	ARL10	0.685865
contralateral_degree_asymmetry	ENSG.genes.annot	ENSG00000167637	1.8736	0.030494	ZNF283	0.685865
contralateral_degree_asymmetry	ENSG.genes.annot	ENSG00000150510	1.8728	0.030551	FAM124A	0.685865
contralateral_degree_asymmetry	ENSG.genes.annot	ENSG00000154305	1.8716	0.030632	MIA3	0.685865
contralateral_degree_asymmetry	ENSG.genes.annot	ENSG00000163527	1.8707	0.030696	STT3B	0.685865
contralateral_degree_asymmetry	ENSG.genes.annot	ENSG00000100473	1.8706	0.030701	COCH	0.685865
contralateral_degree_asymmetry	ENSG.genes.annot	ENSG00000278023	1.8694	0.030785	RDM1	0.685865
contralateral_degree_asymmetry	ENSG.genes.annot	ENSG00000056097	1.869	0.030808	ZFR	0.685865
contralateral_degree_asymmetry	ENSG.genes.annot	ENSG00000163624	1.869	0.03081	CDS1	0.685865
contralateral_degree_asymmetry	ENSG.genes.annot	ENSG00000187800	1.8688	0.030822	PEAR1	0.685865
contralateral_degree_asymmetry	ENSG.genes.annot	ENSG00000090382	1.8686	0.030836	LYZ	0.685865
contralateral_degree_asymmetry	ENSG.genes.annot	ENSG00000140577	1.868	0.030881	CRTC3	0.685865
contralateral_degree_asymmetry	ENSG.genes.annot	ENSG00000180884	1.8677	0.0309	ZNF792	0.685865
contralateral_degree_asymmetry	ENSG.genes.annot	ENSG00000221946	1.8672	0.030935	FXYD7	0.685865
contralateral_degree_asymmetry	ENSG.genes.annot	ENSG00000183770	1.8671	0.030942	FOXL2	0.685865
contralateral_degree_asymmetry	ENSG.genes.annot	ENSG00000183426	1.8671	0.030946	NPIPA1	0.685865
contralateral_degree_asymmetry	ENSG.genes.annot	ENSG00000171403	1.866	0.031021	KRT9	0.685865
contralateral_degree_asymmetry	ENSG.genes.annot	ENSG00000105245	1.8656	0.031047	NUMBL	0.685865
contralateral_degree_asymmetry	ENSG.genes.annot	ENSG00000125347	1.8656	0.031052	IRF1	0.685865
contralateral_degree_asymmetry	ENSG.genes.annot	ENSG00000166796	1.8648	0.031106	LDHC	0.685865
contralateral_degree_asymmetry	ENSG.genes.annot	ENSG00000178623	1.8647	0.031114	GPR35	0.685865
contralateral_degree_asymmetry	ENSG.genes.annot	ENSG00000154813	1.8641	0.031151	DPH3	0.685865
contralateral_degree_asymmetry	ENSG.genes.annot	ENSG00000117479	1.8638	0.031174	SLC19A2	0.685865
contralateral_degree_asymmetry	ENSG.genes.annot	ENSG00000166595	1.8626	0.031256	CIAO2B	0.685865
contralateral_degree_asymmetry	ENSG.genes.annot	ENSG00000075624	1.8621	0.031295	ACTB	0.685865
contralateral_degree_asymmetry	ENSG.genes.annot	ENSG00000254772	1.8619	0.031311	EEF1G	0.685865
contralateral_degree_asymmetry	ENSG.genes.annot	ENSG00000125903	1.8615	0.03134	DEFB129	0.685865
contralateral_degree_asymmetry	ENSG.genes.annot	ENSG00000170085	1.8603	0.031418	SIMC1	0.685865
contralateral_degree_asymmetry	ENSG.genes.annot	ENSG00000108819	1.8598	0.031457	PPP1R9B	0.685865
contralateral_degree_asymmetry	ENSG.genes.annot	ENSG00000274102	1.8597	0.031461	OR4M2	0.685865
contralateral_degree_asymmetry	ENSG.genes.annot	ENSG00000164729	1.8593	0.031491	SLC35G3	0.685865
contralateral_degree_asymmetry	ENSG.genes.annot	ENSG00000198843	1.8593	0.031492	SELENOT	0.685865
contralateral_degree_asymmetry	ENSG.genes.annot	ENSG00000143621	1.8592	0.0315	ILF2	0.685865
contralateral_degree_asymmetry	ENSG.genes.annot	ENSG00000118162	1.8591	0.031504	KPTN	0.685865
contralateral_degree_asymmetry	ENSG.genes.annot	ENSG00000154065	1.8591	0.031505	ANKRD29	0.685865
contralateral_degree_asymmetry	ENSG.genes.annot	ENSG00000170525	1.8588	0.031528	PFKFB3	0.685865
contralateral_degree_asymmetry	ENSG.genes.annot	ENSG00000253710	1.8585	0.031549	ALG11	0.685865
contralateral_degree_asymmetry	ENSG.genes.annot	ENSG00000166415	1.8578	0.031599	WDR72	0.685865
contralateral_degree_asymmetry	ENSG.genes.annot	ENSG00000130649	1.8575	0.031617	CYP2E1	0.685865
contralateral_degree_asymmetry	ENSG.genes.annot	ENSG00000147869	1.8575	0.031621	CER1	0.685865
contralateral_degree_asymmetry	ENSG.genes.annot	ENSG00000157219	1.8568	0.031667	HTR5A	0.685865
contralateral_degree_asymmetry	ENSG.genes.annot	ENSG00000172399	1.8563	0.031702	MYOZ2	0.685865
contralateral_degree_asymmetry	ENSG.genes.annot	ENSG00000054654	1.856	0.031727	SYNE2	0.685865
contralateral_degree_asymmetry	ENSG.genes.annot	ENSG00000145703	1.8559	0.031737	IQGAP2	0.685865
ipsilateral_degree_asymmetry	ENSG.genes.annot	ENSG00000148082	1.9461	0.025821	SHC3	0.685871
ipsilateral_degree_asymmetry	ENSG.genes.annot	ENSG00000164256	1.9455	0.025857	PRDM9	0.685871
ipsilateral_degree_asymmetry	ENSG.genes.annot	ENSG00000197408	1.9445	0.025916	CYP2B6	0.685871
ipsilateral_degree_asymmetry	ENSG.genes.annot	ENSG00000214943	1.9442	0.025937	GPR33	0.685871
ipsilateral_degree_asymmetry	ENSG.genes.annot	ENSG00000135094	1.9441	0.025944	SDS	0.685871
ipsilateral_degree_asymmetry	ENSG.genes.annot	ENSG00000204640	1.9422	0.026058	NMS	0.685871
ipsilateral_degree_asymmetry	ENSG.genes.annot	ENSG00000106034	1.9417	0.026086	CPED1	0.685871
ipsilateral_degree_asymmetry	ENSG.genes.annot	ENSG00000131187	1.9413	0.026108	F12	0.685871
ipsilateral_degree_asymmetry	ENSG.genes.annot	ENSG00000091542	1.9395	0.026218	ALKBH5	0.685871
ipsilateral_degree_asymmetry	ENSG.genes.annot	ENSG00000173230	1.9393	0.02623	GOLGB1	0.685871
ipsilateral_degree_asymmetry	ENSG.genes.annot	ENSG00000100626	1.9388	0.026262	GALNT16	0.685871
ipsilateral_degree_asymmetry	ENSG.genes.annot	ENSG00000165124	1.9376	0.026336	SVEP1	0.685871
ipsilateral_degree_asymmetry	ENSG.genes.annot	ENSG00000170264	1.9372	0.026362	FAM161A	0.685871
ipsilateral_degree_asymmetry	ENSG.genes.annot	ENSG00000117385	1.9369	0.026379	P3H1	0.685871
ipsilateral_degree_asymmetry	ENSG.genes.annot	ENSG00000129083	1.9365	0.026402	COPB1	0.685871
ipsilateral_degree_asymmetry	ENSG.genes.annot	ENSG00000197150	1.9364	0.026412	ABCB8	0.685871
ipsilateral_degree_asymmetry	ENSG.genes.annot	ENSG00000120068	1.9351	0.026491	HOXB8	0.685871
ipsilateral_degree_asymmetry	ENSG.genes.annot	ENSG00000148411	1.9348	0.026505	NACC2	0.685871
ipsilateral_degree_asymmetry	ENSG.genes.annot	ENSG00000132470	1.9341	0.026553	ITGB4	0.685871
ipsilateral_degree_asymmetry	ENSG.genes.annot	ENSG00000130711	1.9339	0.02656	PRDM12	0.685871
ipsilateral_degree_asymmetry	ENSG.genes.annot	ENSG00000023572	1.9328	0.02663	GLRX2	0.685871
ipsilateral_degree_asymmetry	ENSG.genes.annot	ENSG00000138459	1.9325	0.026646	SLC35A5	0.685871
ipsilateral_degree_asymmetry	ENSG.genes.annot	ENSG00000154957	1.9325	0.02665	ZNF18	0.685871
ipsilateral_degree_asymmetry	ENSG.genes.annot	ENSG00000131470	1.9308	0.026753	PSMC3IP	0.685871
ipsilateral_degree_asymmetry	ENSG.genes.annot	ENSG00000204977	1.9302	0.026792	TRIM13	0.685871
ipsilateral_degree_asymmetry	ENSG.genes.annot	ENSG00000115488	1.9298	0.026818	NEU2	0.685871
ipsilateral_degree_asymmetry	ENSG.genes.annot	ENSG00000077616	1.9296	0.02683	NAALAD2	0.685871
ipsilateral_degree_asymmetry	ENSG.genes.annot	ENSG00000183426	1.9291	0.026862	NPIPA1	0.685871
ipsilateral_degree_asymmetry	ENSG.genes.annot	ENSG00000167778	1.9276	0.026954	SPRYD3	0.685871
ipsilateral_degree_asymmetry	ENSG.genes.annot	ENSG00000182504	1.9275	0.026958	CEP97	0.685871
ipsilateral_degree_asymmetry	ENSG.genes.annot	ENSG00000158669	1.9271	0.026981	GPAT4	0.685871
ipsilateral_degree_asymmetry	ENSG.genes.annot	ENSG00000179715	1.9268	0.027001	PCED1B	0.685871
ipsilateral_degree_asymmetry	ENSG.genes.annot	ENSG00000184956	1.9266	0.027017	MUC6	0.685871
ipsilateral_degree_asymmetry	ENSG.genes.annot	ENSG00000150712	1.9261	0.027044	MTMR12	0.685871
clustering_asymmetry	Midbrain_DA.genes.annot	ENSG00000155792	1.9117	0.02796	DEPTOR	0.685891
path_length_asymmetry	Adult_brain.genes.annot	ENSG00000258116	1.7787	0.037646	PPIAP45	0.685905
path_length_asymmetry	Adult_brain.genes.annot	ENSG00000218819	1.7787	0.037646	TDRD15	0.685905
path_length_asymmetry	Adult_brain.genes.annot	ENSG00000267959	1.7785	0.037662	MIR3188	0.685905
path_length_asymmetry	Adult_brain.genes.annot	ENSG00000267920	1.7784	0.037667	SNX6P1	0.685905
path_length_asymmetry	Adult_brain.genes.annot	ENSG00000248403	1.7782	0.037686	NACAP6	0.685905
path_length_asymmetry	Adult_brain.genes.annot	ENSG00000136931	1.778	0.037706	NR5A1	0.685905
path_length_asymmetry	Adult_brain.genes.annot	ENSG00000243697	1.7773	0.037759	AC009108.1	0.685905
path_length_asymmetry	Adult_brain.genes.annot	ENSG00000256189	1.7771	0.03778	AP003717.2	0.685905
path_length_asymmetry	Adult_brain.genes.annot	ENSG00000253970	1.7756	0.037902	MTND2P7	0.685905
path_length_asymmetry	Adult_brain.genes.annot	ENSG00000266540	1.7755	0.03791	RN7SL772P	0.685905
path_length_asymmetry	Adult_brain.genes.annot	ENSG00000229858	1.7754	0.037912	AC016831.2	0.685905
path_length_asymmetry	Adult_brain.genes.annot	ENSG00000240680	1.7754	0.037912	H4P1	0.685905
path_length_asymmetry	Adult_brain.genes.annot	ENSG00000251663	1.7753	0.037921	SUMO2P5	0.685905
path_length_asymmetry	Adult_brain.genes.annot	ENSG00000264023	1.7753	0.037923	AC068418.1	0.685905
path_length_asymmetry	Adult_brain.genes.annot	ENSG00000253763	1.7753	0.037925	IGHV3-6	0.685905
path_length_asymmetry	Adult_brain.genes.annot	ENSG00000232869	1.7752	0.037933	TRBV29-1	0.685905
path_length_asymmetry	Adult_brain.genes.annot	ENSG00000250899	1.7751	0.037939	AC125807.2	0.685905
path_length_asymmetry	Adult_brain.genes.annot	ENSG00000260515	1.7748	0.037968	AC034229.2	0.685905
path_length_asymmetry	Adult_brain.genes.annot	ENSG00000203804	1.7746	0.03798	ADAMTSL4-AS1	0.685905
path_length_asymmetry	Adult_brain.genes.annot	ENSG00000126749	1.7745	0.037989	EMG1	0.685905
path_length_asymmetry	Adult_brain.genes.annot	ENSG00000266932	1.7743	0.038011	AC006116.3	0.685905
path_length_asymmetry	Adult_brain.genes.annot	ENSG00000202059	1.7742	0.038012	SNORA1	0.685905
path_length_asymmetry	Adult_brain.genes.annot	ENSG00000011332	1.7742	0.038014	DPF1	0.685905
path_length_asymmetry	Adult_brain.genes.annot	ENSG00000212171	1.7741	0.038023	RNA5SP86	0.685905
path_length_asymmetry	Adult_brain.genes.annot	ENSG00000225650	1.7741	0.038024	EIF2S2P5	0.685905
path_length_asymmetry	Adult_brain.genes.annot	ENSG00000272030	1.7741	0.038027	AL162258.2	0.685905
path_length_asymmetry	Adult_brain.genes.annot	ENSG00000228501	1.774	0.038029	RPL15P18	0.685905
path_length_asymmetry	Adult_brain.genes.annot	ENSG00000239941	1.7738	0.038047	AC108718.1	0.685905
path_length_asymmetry	Adult_brain.genes.annot	ENSG00000236318	1.7737	0.038053	AC019117.3	0.685905
path_length_asymmetry	Adult_brain.genes.annot	ENSG00000180353	1.7736	0.038064	HCLS1	0.685905
path_length_asymmetry	Adult_brain.genes.annot	ENSG00000230979	1.7735	0.038074	AC079250.1	0.685905
path_length_asymmetry	Adult_brain.genes.annot	ENSG00000164045	1.7734	0.038081	CDC25A	0.685905
path_length_asymmetry	Adult_brain.genes.annot	ENSG00000155792	1.7731	0.038106	DEPTOR	0.685905
path_length_asymmetry	Adult_brain.genes.annot	ENSG00000237385	1.7729	0.038121	AL583839.2	0.685905
path_length_asymmetry	Adult_brain.genes.annot	ENSG00000225591	1.7728	0.038133	BX248409.1	0.685905
path_length_asymmetry	Adult_brain.genes.annot	ENSG00000222047	1.7728	0.038135	C10orf55	0.685905
path_length_asymmetry	Adult_brain.genes.annot	ENSG00000279989	1.7726	0.038144	AC011815.3	0.685905
path_length_asymmetry	Adult_brain.genes.annot	ENSG00000087191	1.7725	0.038153	PSMC5	0.685905
path_length_asymmetry	Adult_brain.genes.annot	ENSG00000181541	1.7723	0.03817	MAB21L2	0.685905
path_length_asymmetry	Adult_brain.genes.annot	ENSG00000137809	1.7723	0.038173	ITGA11	0.685905
path_length_asymmetry	Adult_brain.genes.annot	ENSG00000255162	1.7722	0.038177	AP004833.2	0.685905
path_length_asymmetry	Adult_brain.genes.annot	ENSG00000234229	1.7722	0.038177	LINC01505	0.685905
path_length_asymmetry	Adult_brain.genes.annot	ENSG00000265083	1.7722	0.038178	MIR3691	0.685905
path_length_asymmetry	Adult_brain.genes.annot	ENSG00000196542	1.7722	0.03818	SPTSSB	0.685905
path_length_asymmetry	Adult_brain.genes.annot	ENSG00000275850	1.7722	0.038182	AC005912.2	0.685905
contralateral_degree_asymmetry	Adult_brain.genes.annot	ENSG00000259622	1.9246	0.027138	AC026956.1	0.685908
contralateral_degree_asymmetry	Adult_brain.genes.annot	ENSG00000258140	1.9245	0.027148	AC127894.1	0.685908
efficiency_asymmetry	Midbrain_DA.genes.annot	ENSG00000262609	1.8119	0.034999	BTF3P14	0.68594
efficiency_asymmetry	Midbrain_DA.genes.annot	ENSG00000225870	1.8119	0.035	LINC00368	0.68594
efficiency_asymmetry	Midbrain_DA.genes.annot	ENSG00000185053	1.8118	0.035011	SGCZ	0.68594
degree_asymmetry	Cortical_Neuron.genes.annot	ENSG00000253320	1.8695	0.030779	AZIN1-AS1	0.685947
efficiency_asymmetry	Cortical_Neuron.genes.annot	ENSG00000257067	2.0705	0.019202	LINC02703	0.685959
efficiency_asymmetry	Cortical_Neuron.genes.annot	ENSG00000108576	2.0704	0.019209	SLC6A4	0.685959
efficiency_asymmetry	Cortical_Neuron.genes.annot	ENSG00000214046	2.0699	0.019232	SMIM7	0.685959
efficiency_asymmetry	Cortical_Neuron.genes.annot	ENSG00000237055	2.0698	0.019237	MTCO1P48	0.685959
efficiency_asymmetry	Cortical_Neuron.genes.annot	ENSG00000248489	2.0696	0.019247	LINC02062	0.685959
contralateral_degree_asymmetry	Cortical_Neuron.genes.annot	ENSG00000228262	1.8852	0.029698	LINC01320	0.68596
efficiency_asymmetry	Adult_brain.genes.annot	ENSG00000264238	2.07	0.019225	AL590084.1	0.686027
contralateral_degree_asymmetry	Adult_brain.genes.annot	ENSG00000129055	1.9242	0.027166	ANAPC13	0.686033
path_length_asymmetry	Adult_brain.genes.annot	ENSG00000248667	1.7719	0.038203	AC010486.1	0.686048
efficiency_asymmetry	Midbrain_DA.genes.annot	ENSG00000225107	1.8115	0.035031	AC092484.1	0.686077
efficiency_asymmetry	Fetal_brain.genes.annot	ENSG00000241990	1.9776	0.023986	PRR34-AS1	0.686082
efficiency_asymmetry	Fetal_brain.genes.annot	ENSG00000162852	1.9776	0.023988	CNST	0.686082
efficiency_asymmetry	Fetal_brain.genes.annot	ENSG00000254070	1.9775	0.02399	AC104576.1	0.686082
efficiency_asymmetry	Fetal_brain.genes.annot	ENSG00000264422	1.9773	0.024003	AC015818.4	0.686082
efficiency_asymmetry	Fetal_brain.genes.annot	ENSG00000231132	1.9773	0.024003	AC022537.1	0.686082
efficiency_asymmetry	Fetal_brain.genes.annot	ENSG00000134569	1.9773	0.024005	LRP4	0.686082
efficiency_asymmetry	Fetal_brain.genes.annot	ENSG00000185065	1.9771	0.024017	AC000068.1	0.686082
efficiency_asymmetry	Fetal_brain.genes.annot	ENSG00000100307	1.977	0.02402	CBX7	0.686082
efficiency_asymmetry	Fetal_brain.genes.annot	ENSG00000264330	1.9768	0.024031	MIR5186	0.686082
efficiency_asymmetry	Fetal_brain.genes.annot	ENSG00000099917	1.9764	0.024056	MED15	0.686082
efficiency_asymmetry	Fetal_brain.genes.annot	ENSG00000240033	1.9764	0.024057	AC069439.2	0.686082
efficiency_asymmetry	Adult_brain.genes.annot	ENSG00000130958	2.0691	0.019269	SLC35D2	0.68611
efficiency_asymmetry	Adult_brain.genes.annot	ENSG00000204421	2.0688	0.019283	LY6G6C	0.68611
efficiency_asymmetry	Adult_brain.genes.annot	ENSG00000261272	2.0687	0.019289	MUC22	0.68611
efficiency_asymmetry	Adult_brain.genes.annot	ENSG00000121570	2.0685	0.019295	DPPA4	0.68611
efficiency_asymmetry	Adult_brain.genes.annot	ENSG00000108839	2.0683	0.019307	ALOX12	0.68611
efficiency_asymmetry	Adult_brain.genes.annot	ENSG00000235159	2.0681	0.019315	AL121672.2	0.68611
efficiency_asymmetry	Adult_brain.genes.annot	ENSG00000162585	2.068	0.019321	FAAP20	0.68611
efficiency_asymmetry	Adult_brain.genes.annot	ENSG00000103544	2.0676	0.019339	VPS35L	0.68611
efficiency_asymmetry	Adult_brain.genes.annot	ENSG00000224843	2.0673	0.019352	LINC00240	0.68611
efficiency_asymmetry	Adult_brain.genes.annot	ENSG00000254760	2.0669	0.01937	AC008750.1	0.68611
efficiency_asymmetry	Adult_brain.genes.annot	ENSG00000224373	2.0669	0.019371	IGHV4-59	0.68611
degree_asymmetry	Adult_brain.genes.annot	ENSG00000266589	1.952	0.025471	MIR4512	0.68611
clustering_asymmetry	Adult_brain.genes.annot	ENSG00000230728	2.109	0.017473	AL590093.1	0.686129
clustering_asymmetry	Adult_brain.genes.annot	ENSG00000267353	2.1083	0.017503	AC020928.2	0.686129
clustering_asymmetry	Adult_brain.genes.annot	ENSG00000255105	2.1082	0.017509	PTMAP15	0.686129
clustering_asymmetry	Adult_brain.genes.annot	ENSG00000238391	2.1081	0.01751	RNA5SP233	0.686129
clustering_asymmetry	Adult_brain.genes.annot	ENSG00000277602	2.1075	0.017539	AC005363.2	0.686129
clustering_asymmetry	Adult_brain.genes.annot	ENSG00000229750	2.1075	0.017539	AC096649.2	0.686129
clustering_asymmetry	Adult_brain.genes.annot	ENSG00000167107	2.107	0.01756	ACSF2	0.686129
clustering_asymmetry	Adult_brain.genes.annot	ENSG00000274719	2.1066	0.017577	AC012653.2	0.686129
clustering_asymmetry	Adult_brain.genes.annot	ENSG00000136813	2.1065	0.017581	ECPAS	0.686129
clustering_asymmetry	Adult_brain.genes.annot	ENSG00000254053	2.1065	0.017582	IGHVIII-5-2	0.686129
degree_asymmetry	Fetal_brain.genes.annot	ENSG00000219757	1.8753	0.030373	AL357139.1	0.686164
degree_asymmetry	Fetal_brain.genes.annot	ENSG00000260511	1.875	0.030398	AC009145.2	0.686164
degree_asymmetry	Fetal_brain.genes.annot	ENSG00000250546	1.8749	0.030404	AC079160.1	0.686164
degree_asymmetry	Fetal_brain.genes.annot	ENSG00000161682	1.8746	0.030421	FAM171A2	0.686164
degree_asymmetry	Fetal_brain.genes.annot	ENSG00000188290	1.8746	0.030421	HES4	0.686164
path_length_asymmetry	Cortical_Neuron.genes.annot	ENSG00000279584	1.7711	0.038272	AC005593.1	0.686166
path_length_asymmetry	Cortical_Neuron.genes.annot	ENSG00000255112	1.771	0.038284	CHMP1B	0.686166
degree_asymmetry	Cortical_Neuron.genes.annot	ENSG00000199107	1.8691	0.030802	MIR409	0.686169
contralateral_degree_asymmetry	Cortical_Neuron.genes.annot	ENSG00000259230	1.8849	0.029722	LINC02323	0.686213
contralateral_degree_asymmetry	Fetal_brain.genes.annot	ENSG00000251345	1.9352	0.026483	AC093826.1	0.68624
contralateral_degree_asymmetry	Fetal_brain.genes.annot	ENSG00000273763	1.9344	0.026535	AC007318.3	0.68624
contralateral_degree_asymmetry	Fetal_brain.genes.annot	ENSG00000275170	1.9341	0.026549	FRG2MP	0.68624
contralateral_degree_asymmetry	Fetal_brain.genes.annot	ENSG00000279689	1.934	0.026554	AC022400.9	0.68624
contralateral_degree_asymmetry	Fetal_brain.genes.annot	ENSG00000243224	1.9338	0.026566	AC006252.1	0.68624
contralateral_degree_asymmetry	Fetal_brain.genes.annot	ENSG00000212024	1.9338	0.026569	MIR550A3	0.68624
contralateral_degree_asymmetry	Fetal_brain.genes.annot	ENSG00000162194	1.9336	0.026579	LBHD1	0.68624
contralateral_degree_asymmetry	Fetal_brain.genes.annot	ENSG00000105483	1.9332	0.026606	CARD8	0.68624
contralateral_degree_asymmetry	Fetal_brain.genes.annot	ENSG00000251010	1.9329	0.026626	AC097372.1	0.68624
contralateral_degree_asymmetry	Fetal_brain.genes.annot	ENSG00000202293	1.9329	0.026627	SNORD114-22	0.68624
contralateral_degree_asymmetry	Fetal_brain.genes.annot	ENSG00000158711	1.9328	0.026628	ELK4	0.68624
contralateral_degree_asymmetry	Fetal_brain.genes.annot	ENSG00000205595	1.9327	0.026634	AREGB	0.68624
contralateral_degree_asymmetry	Fetal_brain.genes.annot	ENSG00000249156	1.9327	0.026636	TAF11L12	0.68624
clustering_asymmetry	Midbrain_DA.genes.annot	ENSG00000223398	1.9108	0.028014	AC027124.1	0.686281
clustering_asymmetry	Midbrain_DA.genes.annot	ENSG00000279811	1.9106	0.028026	AC093330.2	0.686281
clustering_asymmetry	Midbrain_DA.genes.annot	ENSG00000250428	1.9105	0.028034	AC100858.1	0.686281
clustering_asymmetry	Midbrain_DA.genes.annot	ENSG00000252423	1.9105	0.028036	RNU6-229P	0.686281
clustering_asymmetry	Midbrain_DA.genes.annot	ENSG00000206590	1.91	0.028066	RNU6-132P	0.686281
clustering_asymmetry	Midbrain_DA.genes.annot	ENSG00000183831	1.9097	0.028088	ANKRD45	0.686281
clustering_asymmetry	Midbrain_DA.genes.annot	ENSG00000152154	1.9097	0.028088	TMEM178A	0.686281
clustering_asymmetry	Midbrain_DA.genes.annot	ENSG00000259877	1.9096	0.028094	AC009113.1	0.686281
clustering_asymmetry	Midbrain_DA.genes.annot	ENSG00000123064	1.9094	0.028106	DDX54	0.686281
clustering_asymmetry	Midbrain_DA.genes.annot	ENSG00000203711	1.9094	0.028108	C6orf99	0.686281
clustering_asymmetry	Midbrain_DA.genes.annot	ENSG00000213642	1.9092	0.028119	AC016769.1	0.686281
efficiency_asymmetry	Cortical_Neuron.genes.annot	ENSG00000123009	2.069	0.019274	NME2P1	0.686296
efficiency_asymmetry	Cortical_Neuron.genes.annot	ENSG00000243244	2.0685	0.019296	STON1	0.686296
efficiency_asymmetry	Cortical_Neuron.genes.annot	ENSG00000235159	2.0681	0.019315	AL121672.2	0.686296
efficiency_asymmetry	Cortical_Neuron.genes.annot	ENSG00000231163	2.0677	0.019332	CSMD2-AS1	0.686296
efficiency_asymmetry	Cortical_Neuron.genes.annot	ENSG00000189171	2.0677	0.019335	S100A13	0.686296
efficiency_asymmetry	Cortical_Neuron.genes.annot	ENSG00000254760	2.0669	0.01937	AC008750.1	0.686296
efficiency_asymmetry	Cortical_Neuron.genes.annot	ENSG00000224373	2.0669	0.019371	IGHV4-59	0.686296
efficiency_asymmetry	Cortical_Neuron.genes.annot	ENSG00000234155	2.0668	0.019376	LINC02535	0.686296
efficiency_asymmetry	Cortical_Neuron.genes.annot	ENSG00000275139	2.0668	0.019378	AL133492.1	0.686296
efficiency_asymmetry	Cortical_Neuron.genes.annot	ENSG00000201919	2.0662	0.019404	RNU6-1022P	0.686296
efficiency_asymmetry	Cortical_Neuron.genes.annot	ENSG00000260088	2.0661	0.019411	DDX59-AS1	0.686296
efficiency_asymmetry	Cortical_Neuron.genes.annot	ENSG00000224265	2.066	0.019413	LINC02633	0.686296
efficiency_asymmetry	Cortical_Neuron.genes.annot	ENSG00000274637	2.0657	0.019429	AC092628.2	0.686296
efficiency_asymmetry	Cortical_Neuron.genes.annot	ENSG00000244952	2.0653	0.019446	AC123768.2	0.686296
efficiency_asymmetry	Cortical_Neuron.genes.annot	ENSG00000258982	2.0652	0.019452	AL133523.1	0.686296
clustering_asymmetry	Midbrain_DA.genes.annot	ENSG00000163743	1.9089	0.028136	RCHY1	0.68631
clustering_asymmetry	Midbrain_DA.genes.annot	ENSG00000223548	1.9083	0.028177	ACSL6-AS1	0.68631
clustering_asymmetry	Midbrain_DA.genes.annot	ENSG00000181785	1.9082	0.028182	OR5AS1	0.68631
clustering_asymmetry	Midbrain_DA.genes.annot	ENSG00000256098	1.9081	0.02819	AP002392.1	0.68631
clustering_asymmetry	Midbrain_DA.genes.annot	ENSG00000271302	1.9076	0.02822	AC105254.2	0.68631
clustering_asymmetry	Midbrain_DA.genes.annot	ENSG00000254057	1.9076	0.028224	AC084346.1	0.68631
clustering_asymmetry	Midbrain_DA.genes.annot	ENSG00000165912	1.9075	0.028231	PACSIN3	0.68631
clustering_asymmetry	Midbrain_DA.genes.annot	ENSG00000278972	1.9073	0.028243	AC015920.1	0.68631
clustering_asymmetry	Midbrain_DA.genes.annot	ENSG00000258253	1.9066	0.028289	AC078865.1	0.68631
clustering_asymmetry	Midbrain_DA.genes.annot	ENSG00000113361	1.9062	0.02831	CDH6	0.68631
clustering_asymmetry	Midbrain_DA.genes.annot	ENSG00000226355	1.9061	0.028319	AL353803.1	0.68631
clustering_asymmetry	Midbrain_DA.genes.annot	ENSG00000130948	1.906	0.028327	HSD17B3	0.68631
clustering_asymmetry	Midbrain_DA.genes.annot	ENSG00000248159	1.9056	0.02835	HSPA8P11	0.68631
clustering_asymmetry	Midbrain_DA.genes.annot	ENSG00000161040	1.9051	0.028384	FBXL13	0.68631
clustering_asymmetry	Midbrain_DA.genes.annot	ENSG00000077935	1.9048	0.028403	SMC1B	0.68631
clustering_asymmetry	Midbrain_DA.genes.annot	ENSG00000258115	1.9043	0.028434	AC090109.1	0.68631
clustering_asymmetry	Midbrain_DA.genes.annot	ENSG00000232940	1.9042	0.028442	HCG25	0.68631
clustering_asymmetry	Midbrain_DA.genes.annot	ENSG00000283064	1.9042	0.028444	AL353759.1	0.68631
clustering_asymmetry	Midbrain_DA.genes.annot	ENSG00000264666	1.9036	0.028481	AC020558.1	0.68631
clustering_asymmetry	Midbrain_DA.genes.annot	ENSG00000251470	1.9034	0.028496	ASNSP4	0.68631
clustering_asymmetry	Midbrain_DA.genes.annot	ENSG00000146247	1.9021	0.028578	PHIP	0.68631
clustering_asymmetry	Midbrain_DA.genes.annot	ENSG00000216901	1.9018	0.028597	ZNF603P	0.68631
clustering_asymmetry	Midbrain_DA.genes.annot	ENSG00000250582	1.9014	0.028622	SMAD1-AS2	0.68631
clustering_asymmetry	Midbrain_DA.genes.annot	ENSG00000265019	1.9014	0.028624	NCOR1P2	0.68631
clustering_asymmetry	Midbrain_DA.genes.annot	ENSG00000264239	1.9012	0.028637	AL360297.1	0.68631
clustering_asymmetry	Midbrain_DA.genes.annot	ENSG00000251437	1.9004	0.028688	NDUFS5P4	0.68631
clustering_asymmetry	Midbrain_DA.genes.annot	ENSG00000232113	1.9004	0.028691	TEX50	0.68631
clustering_asymmetry	Midbrain_DA.genes.annot	ENSG00000249176	1.9	0.028717	AC027801.3	0.68631
clustering_asymmetry	Midbrain_DA.genes.annot	ENSG00000264034	1.8994	0.028755	AC010139.1	0.68631
clustering_asymmetry	Midbrain_DA.genes.annot	ENSG00000128656	1.8993	0.028763	CHN1	0.68631
clustering_asymmetry	Midbrain_DA.genes.annot	ENSG00000086589	1.899	0.028784	RBM22	0.68631
clustering_asymmetry	Midbrain_DA.genes.annot	ENSG00000263976	1.8989	0.028792	YWHAEP3	0.68631
clustering_asymmetry	Midbrain_DA.genes.annot	ENSG00000213275	1.8988	0.028798	IFITM9P	0.68631
clustering_asymmetry	Midbrain_DA.genes.annot	ENSG00000176994	1.8987	0.028802	SMCR8	0.68631
clustering_asymmetry	Midbrain_DA.genes.annot	ENSG00000163394	1.8985	0.028815	CCKAR	0.68631
clustering_asymmetry	Midbrain_DA.genes.annot	ENSG00000238412	1.8983	0.028831	AL589947.1	0.68631
clustering_asymmetry	Midbrain_DA.genes.annot	ENSG00000253556	1.8981	0.028839	MTCO1P4	0.68631
clustering_asymmetry	Midbrain_DA.genes.annot	ENSG00000231570	1.898	0.028848	PPIAP63	0.68631
clustering_asymmetry	Midbrain_DA.genes.annot	ENSG00000274049	1.8979	0.028857	INO80B-WBP1	0.68631
clustering_asymmetry	Midbrain_DA.genes.annot	ENSG00000064763	1.8978	0.028861	FAR2	0.68631
clustering_asymmetry	Midbrain_DA.genes.annot	ENSG00000250615	1.8975	0.028882	AC008581.1	0.68631
clustering_asymmetry	Midbrain_DA.genes.annot	ENSG00000250929	1.8973	0.028891	LINC01181	0.68631
clustering_asymmetry	Midbrain_DA.genes.annot	ENSG00000211745	1.8973	0.028894	TRBV4-2	0.68631
clustering_asymmetry	Midbrain_DA.genes.annot	ENSG00000225154	1.8972	0.0289	AL450996.1	0.68631
clustering_asymmetry	Midbrain_DA.genes.annot	ENSG00000270648	1.8972	0.028901	CYP2C61P	0.68631
clustering_asymmetry	Midbrain_DA.genes.annot	ENSG00000149489	1.8972	0.028901	ROM1	0.68631
clustering_asymmetry	Midbrain_DA.genes.annot	ENSG00000253676	1.8969	0.02892	TAGLN2P1	0.68631
clustering_asymmetry	Midbrain_DA.genes.annot	ENSG00000226079	1.8969	0.028923	AL138830.1	0.68631
clustering_asymmetry	Midbrain_DA.genes.annot	ENSG00000227306	1.8968	0.028926	LINC02708	0.68631
clustering_asymmetry	Midbrain_DA.genes.annot	ENSG00000075089	1.8968	0.02893	ACTR6	0.68631
clustering_asymmetry	Midbrain_DA.genes.annot	ENSG00000258789	1.8964	0.028952	AL162171.1	0.68631
clustering_asymmetry	Midbrain_DA.genes.annot	ENSG00000133107	1.8963	0.028963	TRPC4	0.68631
clustering_asymmetry	Midbrain_DA.genes.annot	ENSG00000255016	1.8961	0.028974	AC107918.2	0.68631
clustering_asymmetry	Midbrain_DA.genes.annot	ENSG00000079999	1.896	0.028977	KEAP1	0.68631
clustering_asymmetry	Midbrain_DA.genes.annot	ENSG00000236914	1.896	0.028978	LINC01852	0.68631
clustering_asymmetry	Midbrain_DA.genes.annot	ENSG00000276410	1.896	0.028979	H2BC3	0.68631
clustering_asymmetry	Midbrain_DA.genes.annot	ENSG00000185186	1.8959	0.028989	LINC00313	0.68631
clustering_asymmetry	Midbrain_DA.genes.annot	ENSG00000207961	1.8958	0.028992	MIR496	0.68631
clustering_asymmetry	Midbrain_DA.genes.annot	ENSG00000223893	1.8956	0.029007	GNL2P1	0.68631
clustering_asymmetry	Midbrain_DA.genes.annot	ENSG00000151135	1.8955	0.029011	TMEM263	0.68631
clustering_asymmetry	Midbrain_DA.genes.annot	ENSG00000186470	1.8954	0.029017	BTN3A2	0.68631
clustering_asymmetry	Midbrain_DA.genes.annot	ENSG00000201050	1.8951	0.02904	RNU6-668P	0.68631
clustering_asymmetry	Midbrain_DA.genes.annot	ENSG00000188511	1.895	0.029046	C22orf34	0.68631
clustering_asymmetry	Midbrain_DA.genes.annot	ENSG00000180998	1.8945	0.02908	GPR137C	0.68631
clustering_asymmetry	Midbrain_DA.genes.annot	ENSG00000254231	1.8939	0.029119	AC103760.1	0.68631
clustering_asymmetry	Midbrain_DA.genes.annot	ENSG00000255105	1.8936	0.029137	PTMAP15	0.68631
clustering_asymmetry	Midbrain_DA.genes.annot	ENSG00000223440	1.8936	0.029138	AL589642.1	0.68631
clustering_asymmetry	Midbrain_DA.genes.annot	ENSG00000240237	1.8933	0.02916	AF305872.1	0.68631
clustering_asymmetry	Midbrain_DA.genes.annot	ENSG00000243723	1.8932	0.029169	RN7SL393P	0.68631
clustering_asymmetry	Midbrain_DA.genes.annot	ENSG00000228718	1.8931	0.029171	LINC02521	0.68631
clustering_asymmetry	Midbrain_DA.genes.annot	ENSG00000185074	1.8928	0.029194	OR7E31P	0.68631
clustering_asymmetry	Midbrain_DA.genes.annot	ENSG00000244582	1.8926	0.029204	RPL21P120	0.68631
clustering_asymmetry	Midbrain_DA.genes.annot	ENSG00000249362	1.8926	0.029208	LINC02488	0.68631
clustering_asymmetry	Midbrain_DA.genes.annot	ENSG00000227238	1.8924	0.029218	TTC39DP	0.68631
clustering_asymmetry	Midbrain_DA.genes.annot	ENSG00000259556	1.8919	0.02925	AC090971.4	0.68631
clustering_asymmetry	Midbrain_DA.genes.annot	ENSG00000265533	1.8918	0.029256	AC114689.3	0.68631
clustering_asymmetry	Midbrain_DA.genes.annot	ENSG00000258413	1.8918	0.029257	AL158801.2	0.68631
clustering_asymmetry	Midbrain_DA.genes.annot	ENSG00000279273	1.8918	0.02926	AC120024.4	0.68631
clustering_asymmetry	Midbrain_DA.genes.annot	ENSG00000104205	1.8917	0.029269	SGK3	0.68631
clustering_asymmetry	Midbrain_DA.genes.annot	ENSG00000214174	1.8916	0.02927	AMZ2P1	0.68631
clustering_asymmetry	Midbrain_DA.genes.annot	ENSG00000183876	1.8915	0.029279	ARSI	0.68631
clustering_asymmetry	Midbrain_DA.genes.annot	ENSG00000065325	1.8914	0.029284	GLP2R	0.68631
clustering_asymmetry	Midbrain_DA.genes.annot	ENSG00000074696	1.8912	0.029298	HACD3	0.68631
clustering_asymmetry	Midbrain_DA.genes.annot	ENSG00000278332	1.891	0.029313	AL021918.2	0.68631
clustering_asymmetry	Midbrain_DA.genes.annot	ENSG00000253197	1.8908	0.029327	AC117834.1	0.68631
clustering_asymmetry	Midbrain_DA.genes.annot	ENSG00000229630	1.8908	0.029329	LINC01264	0.68631
clustering_asymmetry	Midbrain_DA.genes.annot	ENSG00000256197	1.8907	0.029332	TSPAN9-IT1	0.68631
clustering_asymmetry	Midbrain_DA.genes.annot	ENSG00000270710	1.8904	0.029351	FO393422.1	0.68631
clustering_asymmetry	Midbrain_DA.genes.annot	ENSG00000266127	1.8899	0.029385	ZNF415P1	0.68631
clustering_asymmetry	Midbrain_DA.genes.annot	ENSG00000254699	1.8896	0.029407	LINC02695	0.68631
clustering_asymmetry	Midbrain_DA.genes.annot	ENSG00000225107	1.8895	0.029411	AC092484.1	0.68631
clustering_asymmetry	Midbrain_DA.genes.annot	ENSG00000239063	1.8891	0.02944	snoU13	0.68631
clustering_asymmetry	Midbrain_DA.genes.annot	ENSG00000174957	1.8889	0.029452	OR5J2	0.68631
clustering_asymmetry	Midbrain_DA.genes.annot	ENSG00000218281	1.8889	0.029454	H2AC9P	0.68631
clustering_asymmetry	Midbrain_DA.genes.annot	ENSG00000269889	1.8889	0.029456	AC078802.1	0.68631
clustering_asymmetry	Midbrain_DA.genes.annot	ENSG00000106086	1.8888	0.02946	PLEKHA8	0.68631
clustering_asymmetry	Midbrain_DA.genes.annot	ENSG00000165061	1.8884	0.029485	ZMAT4	0.68631
clustering_asymmetry	Midbrain_DA.genes.annot	ENSG00000019186	1.8881	0.029508	CYP24A1	0.68631
clustering_asymmetry	Midbrain_DA.genes.annot	ENSG00000126775	1.888	0.029511	ATG14	0.68631
clustering_asymmetry	Midbrain_DA.genes.annot	ENSG00000222418	1.8875	0.029545	RNA5SP113	0.68631
clustering_asymmetry	Midbrain_DA.genes.annot	ENSG00000173267	1.8873	0.029562	SNCG	0.68631
clustering_asymmetry	Midbrain_DA.genes.annot	ENSG00000165309	1.8871	0.029571	ARMC3	0.68631
clustering_asymmetry	Midbrain_DA.genes.annot	ENSG00000235819	1.8871	0.029575	AL158828.1	0.68631
clustering_asymmetry	Midbrain_DA.genes.annot	ENSG00000283663	1.8869	0.029585	AC008687.8	0.68631
clustering_asymmetry	Midbrain_DA.genes.annot	ENSG00000248510	1.8869	0.029588	LINC02267	0.68631
clustering_asymmetry	Midbrain_DA.genes.annot	ENSG00000200332	1.8867	0.0296	Y_RNA	0.68631
clustering_asymmetry	Midbrain_DA.genes.annot	ENSG00000116761	1.8865	0.029613	CTH	0.68631
clustering_asymmetry	Midbrain_DA.genes.annot	ENSG00000118242	1.8865	0.029613	MREG	0.68631
clustering_asymmetry	Midbrain_DA.genes.annot	ENSG00000261173	1.886	0.029645	AC018845.3	0.68631
clustering_asymmetry	Midbrain_DA.genes.annot	ENSG00000225092	1.886	0.02965	AL355336.2	0.68631
clustering_asymmetry	Midbrain_DA.genes.annot	ENSG00000264125	1.8856	0.029671	AC104984.2	0.68631
clustering_asymmetry	Midbrain_DA.genes.annot	ENSG00000206981	1.8855	0.029682	RNU6-40P	0.68631
clustering_asymmetry	Midbrain_DA.genes.annot	ENSG00000204439	1.8853	0.029693	C6orf47	0.68631
clustering_asymmetry	Midbrain_DA.genes.annot	ENSG00000200344	1.8852	0.029701	Y_RNA	0.68631
clustering_asymmetry	Midbrain_DA.genes.annot	ENSG00000166123	1.8852	0.029703	GPT2	0.68631
clustering_asymmetry	Midbrain_DA.genes.annot	ENSG00000260476	1.8851	0.029706	AC104794.4	0.68631
clustering_asymmetry	Midbrain_DA.genes.annot	ENSG00000248923	1.8848	0.029727	MTND5P11	0.68631
clustering_asymmetry	Midbrain_DA.genes.annot	ENSG00000136279	1.8843	0.029761	DBNL	0.68631
clustering_asymmetry	Midbrain_DA.genes.annot	ENSG00000259196	1.8843	0.029765	HMBOX1-IT1	0.68631
clustering_asymmetry	Midbrain_DA.genes.annot	ENSG00000230138	1.8841	0.029774	LINC02812	0.68631
clustering_asymmetry	Midbrain_DA.genes.annot	ENSG00000075413	1.8839	0.029791	MARK3	0.68631
clustering_asymmetry	Midbrain_DA.genes.annot	ENSG00000160216	1.8838	0.029795	AGPAT3	0.68631
clustering_asymmetry	Midbrain_DA.genes.annot	ENSG00000197451	1.8838	0.029798	HNRNPAB	0.68631
clustering_asymmetry	Midbrain_DA.genes.annot	ENSG00000115649	1.8837	0.0298	CNPPD1	0.68631
clustering_asymmetry	Midbrain_DA.genes.annot	ENSG00000247675	1.8837	0.029806	LRP4-AS1	0.68631
clustering_asymmetry	Midbrain_DA.genes.annot	ENSG00000255108	1.8836	0.029811	AP006621.1	0.68631
clustering_asymmetry	Midbrain_DA.genes.annot	ENSG00000267052	1.8834	0.029825	AC005050.1	0.68631
clustering_asymmetry	Midbrain_DA.genes.annot	ENSG00000250473	1.8832	0.029838	DUTP7	0.68631
clustering_asymmetry	Midbrain_DA.genes.annot	ENSG00000123500	1.8831	0.02984	COL10A1	0.68631
clustering_asymmetry	Midbrain_DA.genes.annot	ENSG00000187763	1.8829	0.029854	OR2B7P	0.68631
clustering_asymmetry	Midbrain_DA.genes.annot	ENSG00000215790	1.8829	0.029857	SLC35E2A	0.68631
clustering_asymmetry	Midbrain_DA.genes.annot	ENSG00000183770	1.8828	0.029864	FOXL2	0.68631
clustering_asymmetry	Midbrain_DA.genes.annot	ENSG00000164181	1.8827	0.02987	ELOVL7	0.68631
clustering_asymmetry	Midbrain_DA.genes.annot	ENSG00000184357	1.8826	0.029875	H1-5	0.68631
clustering_asymmetry	Midbrain_DA.genes.annot	ENSG00000260281	1.8824	0.029889	ITFG1-AS1	0.68631
clustering_asymmetry	Midbrain_DA.genes.annot	ENSG00000247077	1.8823	0.0299	PGAM5	0.68631
clustering_asymmetry	Midbrain_DA.genes.annot	ENSG00000143554	1.882	0.02992	SLC27A3	0.68631
clustering_asymmetry	Midbrain_DA.genes.annot	ENSG00000198315	1.8818	0.029932	ZKSCAN8	0.68631
clustering_asymmetry	Midbrain_DA.genes.annot	ENSG00000271702	1.8817	0.029939	AC123786.2	0.68631
clustering_asymmetry	Midbrain_DA.genes.annot	ENSG00000205133	1.8814	0.029955	TRIQK	0.68631
clustering_asymmetry	Midbrain_DA.genes.annot	ENSG00000235109	1.8813	0.029968	ZSCAN31	0.68631
clustering_asymmetry	Midbrain_DA.genes.annot	ENSG00000279144	1.8812	0.029975	AC099667.1	0.68631
clustering_asymmetry	Midbrain_DA.genes.annot	ENSG00000267610	1.8811	0.029981	AC007787.1	0.68631
clustering_asymmetry	Adult_brain.genes.annot	ENSG00000133048	2.1059	0.017606	CHI3L1	0.686332
clustering_asymmetry	Adult_brain.genes.annot	ENSG00000264966	2.1056	0.017618	MIR5094	0.686332
clustering_asymmetry	Adult_brain.genes.annot	ENSG00000252159	2.1053	0.017634	RNY4P1	0.686332
clustering_asymmetry	Adult_brain.genes.annot	ENSG00000223811	2.1047	0.017659	AL589684.1	0.686332
clustering_asymmetry	Adult_brain.genes.annot	ENSG00000166473	2.1043	0.017675	PKD1L2	0.686332
clustering_asymmetry	Adult_brain.genes.annot	ENSG00000249613	2.1041	0.017685	LINC02173	0.686332
clustering_asymmetry	Adult_brain.genes.annot	ENSG00000227077	2.1036	0.017706	AC107983.1	0.686332
clustering_asymmetry	Adult_brain.genes.annot	ENSG00000110455	2.1036	0.017706	ACCS	0.686332
clustering_asymmetry	Adult_brain.genes.annot	ENSG00000257058	2.1033	0.017718	AP001363.2	0.686332
clustering_asymmetry	Adult_brain.genes.annot	ENSG00000269279	2.1029	0.017737	AL136376.1	0.686332
clustering_asymmetry	Adult_brain.genes.annot	ENSG00000232077	2.1026	0.017752	LINC01031	0.686332
clustering_asymmetry	Adult_brain.genes.annot	ENSG00000264245	2.1024	0.017758	AC233702.3	0.686332
clustering_asymmetry	Adult_brain.genes.annot	ENSG00000279339	2.1015	0.017799	AC100788.2	0.686332
clustering_asymmetry	Adult_brain.genes.annot	ENSG00000265953	2.1012	0.01781	AC092463.1	0.686332
clustering_asymmetry	Adult_brain.genes.annot	ENSG00000115762	2.1008	0.01783	PLEKHB2	0.686332
clustering_asymmetry	Adult_brain.genes.annot	ENSG00000125810	2.1004	0.017845	CD93	0.686332
clustering_asymmetry	Adult_brain.genes.annot	ENSG00000224977	2.1003	0.01785	LINC02776	0.686332
clustering_asymmetry	Adult_brain.genes.annot	ENSG00000212384	2.1	0.017867	SNORD113-2	0.686332
clustering_asymmetry	Adult_brain.genes.annot	ENSG00000196730	2.0998	0.017873	DAPK1	0.686332
clustering_asymmetry	Adult_brain.genes.annot	ENSG00000226471	2.0996	0.017881	Z93930.2	0.686332
clustering_asymmetry	Adult_brain.genes.annot	ENSG00000230373	2.0993	0.017893	GOLGA6L5P	0.686332
clustering_asymmetry	Adult_brain.genes.annot	ENSG00000235052	2.0993	0.017895	AL021154.1	0.686332
clustering_asymmetry	Adult_brain.genes.annot	ENSG00000224373	2.099	0.017908	IGHV4-59	0.686332
clustering_asymmetry	Adult_brain.genes.annot	ENSG00000163462	2.0988	0.017918	TRIM46	0.686332
clustering_asymmetry	Adult_brain.genes.annot	ENSG00000100150	2.0987	0.01792	DEPDC5	0.686332
clustering_asymmetry	Adult_brain.genes.annot	ENSG00000121570	2.0984	0.017936	DPPA4	0.686332
clustering_asymmetry	Adult_brain.genes.annot	ENSG00000144010	2.0983	0.01794	TRIM43B	0.686332
efficiency_asymmetry	Midbrain_DA.genes.annot	ENSG00000240457	1.8108	0.035088	RN7SL472P	0.686349
efficiency_asymmetry	Midbrain_DA.genes.annot	ENSG00000196711	1.8107	0.035091	ALKAL1	0.686349
efficiency_asymmetry	Midbrain_DA.genes.annot	ENSG00000236408	1.8107	0.035096	AC073336.1	0.686349
efficiency_asymmetry	Midbrain_DA.genes.annot	ENSG00000164307	1.8104	0.035117	ERAP1	0.686349
efficiency_asymmetry	Midbrain_DA.genes.annot	ENSG00000216093	1.8103	0.035123	AC009305.2	0.686349
efficiency_asymmetry	Midbrain_DA.genes.annot	ENSG00000266082	1.8103	0.035123	AL138925.1	0.686349
contralateral_degree_asymmetry	ENSG.genes.annot	ENSG00000175894	1.855	0.031801	TSPEAR	0.686416
efficiency_asymmetry	Fetal_brain.genes.annot	ENSG00000111845	1.9759	0.024082	PAK1IP1	0.686422
degree_asymmetry	ENSG.genes.annot	ENSG00000135148	1.7329	0.041559	TRAFD1	0.686425
degree_asymmetry	ENSG.genes.annot	ENSG00000162734	1.7322	0.041617	PEA15	0.686425
degree_asymmetry	ENSG.genes.annot	ENSG00000160799	1.7315	0.04168	CCDC12	0.686425
degree_asymmetry	ENSG.genes.annot	ENSG00000171951	1.7315	0.041681	SCG2	0.686425
degree_asymmetry	ENSG.genes.annot	ENSG00000177084	1.731	0.041725	POLE	0.686425
degree_asymmetry	ENSG.genes.annot	ENSG00000244687	1.7308	0.041748	UBE2V1	0.686425
degree_asymmetry	ENSG.genes.annot	ENSG00000189068	1.7305	0.041773	VSTM1	0.686425
ipsilateral_degree_asymmetry	Cortical_Neuron.genes.annot	ENSG00000134779	2.2385	0.012593	TPGS2	0.686445
ipsilateral_degree_asymmetry	Cortical_Neuron.genes.annot	ENSG00000267375	2.2384	0.012597	AC008649.2	0.686445
efficiency_asymmetry	Midbrain_DA.genes.annot	ENSG00000172954	1.8099	0.035156	LCLAT1	0.686445
efficiency_asymmetry	Midbrain_DA.genes.annot	ENSG00000228930	1.8096	0.035182	MTCO1P3	0.686445
efficiency_asymmetry	Midbrain_DA.genes.annot	ENSG00000249071	1.8095	0.03519	EGFLAM-AS3	0.686445
efficiency_asymmetry	Midbrain_DA.genes.annot	ENSG00000247809	1.8094	0.035195	NR2F2-AS1	0.686445
efficiency_asymmetry	Midbrain_DA.genes.annot	ENSG00000260495	1.8093	0.035201	AC009148.1	0.686445
efficiency_asymmetry	Midbrain_DA.genes.annot	ENSG00000233528	1.8092	0.035206	LINC00430	0.686445
path_length_asymmetry	Cortical_Neuron.genes.annot	ENSG00000222057	1.7706	0.038313	RNU4-62P	0.686452
contralateral_degree_asymmetry	Cortical_Neuron.genes.annot	ENSG00000212579	1.8845	0.029746	SNORA40	0.686466
contralateral_degree_asymmetry	Fetal_brain.genes.annot	ENSG00000145416	1.9322	0.026668	MARCHF1	0.686493
contralateral_degree_asymmetry	Fetal_brain.genes.annot	ENSG00000219776	1.9318	0.026692	RPL21P67	0.686493
contralateral_degree_asymmetry	Fetal_brain.genes.annot	ENSG00000242850	1.9317	0.026697	RPL23AP68	0.686493
contralateral_degree_asymmetry	Fetal_brain.genes.annot	ENSG00000171848	1.9313	0.026722	RRM2	0.686493
contralateral_degree_asymmetry	Fetal_brain.genes.annot	ENSG00000110042	1.9312	0.026731	DTX4	0.686493
contralateral_degree_asymmetry	Fetal_brain.genes.annot	ENSG00000231622	1.931	0.026743	RPS29P7	0.686493
contralateral_degree_asymmetry	Fetal_brain.genes.annot	ENSG00000242688	1.9308	0.026757	RN7SL304P	0.686493
contralateral_degree_asymmetry	Fetal_brain.genes.annot	ENSG00000272988	1.9303	0.026785	AC022392.1	0.686493
contralateral_degree_asymmetry	Fetal_brain.genes.annot	ENSG00000202081	1.93	0.026804	RNU6-1280P	0.686493
contralateral_degree_asymmetry	Fetal_brain.genes.annot	ENSG00000182095	1.9297	0.026822	TNRC18	0.686493
contralateral_degree_asymmetry	Fetal_brain.genes.annot	ENSG00000223649	1.9297	0.026824	AC105275.1	0.686493
contralateral_degree_asymmetry	Fetal_brain.genes.annot	ENSG00000266370	1.9296	0.026827	MIR3657	0.686493
contralateral_degree_asymmetry	Fetal_brain.genes.annot	ENSG00000213239	1.9295	0.026832	NPM1P32	0.686493
contralateral_degree_asymmetry	Fetal_brain.genes.annot	ENSG00000258136	1.9291	0.026859	AC007622.2	0.686493
contralateral_degree_asymmetry	Fetal_brain.genes.annot	ENSG00000254400	1.9285	0.026898	AC091564.2	0.686493
contralateral_degree_asymmetry	Fetal_brain.genes.annot	ENSG00000188992	1.9284	0.0269	LIPI	0.686493
contralateral_degree_asymmetry	Fetal_brain.genes.annot	ENSG00000279957	1.9281	0.026924	AC110769.3	0.686493
contralateral_degree_asymmetry	Fetal_brain.genes.annot	ENSG00000178401	1.928	0.026925	DNAJC22	0.686493
contralateral_degree_asymmetry	Fetal_brain.genes.annot	ENSG00000163161	1.9279	0.026935	ERCC3	0.686493
contralateral_degree_asymmetry	Fetal_brain.genes.annot	ENSG00000280511	1.9278	0.026939	AL591030.1	0.686493
contralateral_degree_asymmetry	Fetal_brain.genes.annot	ENSG00000127980	1.9278	0.026943	PEX1	0.686493
contralateral_degree_asymmetry	Fetal_brain.genes.annot	ENSG00000089280	1.9273	0.02697	FUS	0.686493
contralateral_degree_asymmetry	Fetal_brain.genes.annot	ENSG00000138759	1.9268	0.027005	FRAS1	0.686493
contralateral_degree_asymmetry	Fetal_brain.genes.annot	ENSG00000237959	1.9266	0.027015	RPL36AP10	0.686493
contralateral_degree_asymmetry	Fetal_brain.genes.annot	ENSG00000224819	1.9263	0.027032	AC093843.1	0.686493
contralateral_degree_asymmetry	Fetal_brain.genes.annot	ENSG00000232187	1.9263	0.027033	FTH1P7	0.686493
contralateral_degree_asymmetry	Fetal_brain.genes.annot	ENSG00000132554	1.9263	0.027036	RGS22	0.686493
contralateral_degree_asymmetry	Fetal_brain.genes.annot	ENSG00000164796	1.9262	0.027041	CSMD3	0.686493
contralateral_degree_asymmetry	Fetal_brain.genes.annot	ENSG00000108395	1.9261	0.027043	TRIM37	0.686493
contralateral_degree_asymmetry	Fetal_brain.genes.annot	ENSG00000227817	1.9261	0.027044	ARHGAP42P1	0.686493
contralateral_degree_asymmetry	Fetal_brain.genes.annot	ENSG00000242661	1.926	0.027054	RPS3AP43	0.686493
contralateral_degree_asymmetry	Fetal_brain.genes.annot	ENSG00000179104	1.9258	0.027064	TMTC2	0.686493
degree_asymmetry	Fetal_brain.genes.annot	ENSG00000226301	1.8742	0.030449	PDCL3P1	0.686501
clustering_asymmetry	Fetal_brain.genes.annot	ENSG00000256637	2.0151	0.021947	LINC01965	0.686539
clustering_asymmetry	Fetal_brain.genes.annot	ENSG00000231567	2.0147	0.02197	MTND2P19	0.686539
clustering_asymmetry	Fetal_brain.genes.annot	ENSG00000258983	2.0145	0.021978	AL162171.2	0.686539
clustering_asymmetry	Fetal_brain.genes.annot	ENSG00000255572	2.0145	0.02198	AC018653.1	0.686539
clustering_asymmetry	Fetal_brain.genes.annot	ENSG00000226262	2.0144	0.021982	PHKBP1	0.686539
ipsilateral_degree_asymmetry	ENSG.genes.annot	ENSG00000139990	1.9247	0.027132	DCAF5	0.686556
ipsilateral_degree_asymmetry	ENSG.genes.annot	ENSG00000185009	1.9245	0.027148	AP3M1	0.686556
clustering_asymmetry	Fetal_brain.genes.annot	ENSG00000204592	2.0142	0.021996	HLA-E	0.686568
contralateral_degree_asymmetry	Cortical_Neuron.genes.annot	ENSG00000279584	1.8843	0.029764	AC005593.1	0.686581
contralateral_degree_asymmetry	Midbrain_DA.genes.annot	ENSG00000185701	1.7944	0.036371	OR5M5P	0.686608
contralateral_degree_asymmetry	Midbrain_DA.genes.annot	ENSG00000268894	1.7943	0.036382	PLCE1-AS1	0.686608
contralateral_degree_asymmetry	Midbrain_DA.genes.annot	ENSG00000112299	1.7941	0.036398	VNN1	0.686608
contralateral_degree_asymmetry	Midbrain_DA.genes.annot	ENSG00000231183	1.794	0.036403	AC007003.1	0.686608
contralateral_degree_asymmetry	Midbrain_DA.genes.annot	ENSG00000214188	1.7939	0.036412	ST7-OT4	0.686608
ipsilateral_degree_asymmetry	Adult_brain.genes.annot	ENSG00000256006	2.4018	0.0081584	AC084117.1	0.686638
ipsilateral_degree_asymmetry	Adult_brain.genes.annot	ENSG00000273192	2.401	0.0081753	AL671710.1	0.686638
ipsilateral_degree_asymmetry	Adult_brain.genes.annot	ENSG00000229020	2.4002	0.0081929	AKR7A2P1	0.686638
ipsilateral_degree_asymmetry	Adult_brain.genes.annot	ENSG00000232486	2.4001	0.0081962	AL592437.2	0.686638
clustering_asymmetry	Adult_brain.genes.annot	ENSG00000268316	2.0971	0.017993	AC006272.1	0.68667
clustering_asymmetry	Adult_brain.genes.annot	ENSG00000250229	2.0963	0.018028	AC111193.1	0.68667
clustering_asymmetry	Adult_brain.genes.annot	ENSG00000253572	2.0962	0.018031	AC108482.1	0.68667
clustering_asymmetry	Adult_brain.genes.annot	ENSG00000128011	2.0959	0.018046	LRFN1	0.68667
clustering_asymmetry	Adult_brain.genes.annot	ENSG00000154305	2.0951	0.018082	MIA3	0.68667
clustering_asymmetry	Adult_brain.genes.annot	ENSG00000263435	2.095	0.018084	AC024610.1	0.68667
clustering_asymmetry	Adult_brain.genes.annot	ENSG00000266431	2.0949	0.018089	MIR5580	0.68667
clustering_asymmetry	Adult_brain.genes.annot	ENSG00000264330	2.0947	0.018098	MIR5186	0.68667
clustering_asymmetry	Adult_brain.genes.annot	ENSG00000236864	2.0947	0.018099	AC068295.1	0.68667
clustering_asymmetry	Adult_brain.genes.annot	ENSG00000146535	2.0947	0.0181	GNA12	0.68667
clustering_asymmetry	Adult_brain.genes.annot	ENSG00000179381	2.0945	0.01811	OR4K11P	0.68667
clustering_asymmetry	Adult_brain.genes.annot	ENSG00000267263	2.0943	0.018118	AC111170.3	0.68667
clustering_asymmetry	Adult_brain.genes.annot	ENSG00000222099	2.0936	0.018148	RN7SKP32	0.68667
clustering_asymmetry	Adult_brain.genes.annot	ENSG00000250095	2.0935	0.018151	NREP-AS1	0.68667
clustering_asymmetry	Adult_brain.genes.annot	ENSG00000101150	2.0935	0.018152	TPD52L2	0.68667
clustering_asymmetry	Adult_brain.genes.annot	ENSG00000233602	2.0934	0.018158	ERI3-IT1	0.68667
ipsilateral_degree_asymmetry	Midbrain_DA.genes.annot	ENSG00000007866	2.0873	0.018431	TEAD3	0.686686
ipsilateral_degree_asymmetry	Midbrain_DA.genes.annot	ENSG00000227855	2.0871	0.018439	DPY19L2P3	0.686686
ipsilateral_degree_asymmetry	Midbrain_DA.genes.annot	ENSG00000260720	2.0868	0.018454	LINC01243	0.686686
ipsilateral_degree_asymmetry	Midbrain_DA.genes.annot	ENSG00000249465	2.0865	0.018465	RBMXP4	0.686686
ipsilateral_degree_asymmetry	Midbrain_DA.genes.annot	ENSG00000146476	2.0865	0.018469	ARMT1	0.686686
ipsilateral_degree_asymmetry	Midbrain_DA.genes.annot	ENSG00000283496	2.0864	0.018472	ZNF511-PRAP1	0.686686
ipsilateral_degree_asymmetry	Midbrain_DA.genes.annot	ENSG00000149489	2.0862	0.018479	ROM1	0.686686
ipsilateral_degree_asymmetry	Midbrain_DA.genes.annot	ENSG00000265614	2.086	0.018488	AC011193.2	0.686686
efficiency_asymmetry	ENSG.genes.annot	ENSG00000122140	2.1551	0.015576	MRPS2	0.686703
efficiency_asymmetry	ENSG.genes.annot	ENSG00000215906	2.1545	0.015599	LACTBL1	0.686703
contralateral_degree_asymmetry	Midbrain_DA.genes.annot	ENSG00000143079	1.7936	0.036438	CTTNBP2NL	0.686739
contralateral_degree_asymmetry	Midbrain_DA.genes.annot	ENSG00000135926	1.7935	0.036445	TMBIM1	0.686739
path_length_asymmetry	Fetal_brain.genes.annot	ENSG00000065413	1.8175	0.034571	ANKRD44	0.686749
path_length_asymmetry	Fetal_brain.genes.annot	ENSG00000265372	1.8174	0.034577	MIR4675	0.686749
path_length_asymmetry	Fetal_brain.genes.annot	ENSG00000145868	1.8174	0.034578	FBXO38	0.686749
efficiency_asymmetry	Adult_brain.genes.annot	ENSG00000099337	2.0662	0.019406	KCNK6	0.686775
efficiency_asymmetry	Adult_brain.genes.annot	ENSG00000238690	2.0658	0.019425	snoU13	0.686775
efficiency_asymmetry	Adult_brain.genes.annot	ENSG00000274637	2.0657	0.019429	AC092628.2	0.686775
path_length_asymmetry	Adult_brain.genes.annot	ENSG00000279584	1.7711	0.038272	AC005593.1	0.686796
path_length_asymmetry	Adult_brain.genes.annot	ENSG00000065413	1.771	0.038279	ANKRD44	0.686796
path_length_asymmetry	Adult_brain.genes.annot	ENSG00000229361	1.7709	0.038292	UBTFL7	0.686796
path_length_asymmetry	Adult_brain.genes.annot	ENSG00000169282	1.7708	0.038297	KCNAB1	0.686796
ipsilateral_degree_asymmetry	Midbrain_DA.genes.annot	ENSG00000265878	2.0857	0.018504	MIR3914-1	0.686797
contralateral_degree_asymmetry	Midbrain_DA.genes.annot	ENSG00000275106	1.7933	0.036462	AC025594.2	0.686814
degree_asymmetry	Fetal_brain.genes.annot	ENSG00000238063	1.8738	0.030476	LINC01685	0.686815
contralateral_degree_asymmetry	Fetal_brain.genes.annot	ENSG00000259320	1.9254	0.027091	AC022523.3	0.686846
path_length_asymmetry	Adult_brain.genes.annot	ENSG00000222057	1.7706	0.038313	RNU4-62P	0.686849
efficiency_asymmetry	Fetal_brain.genes.annot	ENSG00000228421	1.9754	0.024111	AC005013.1	0.686876
degree_asymmetry	Fetal_brain.genes.annot	ENSG00000117298	1.8736	0.030493	ECE1	0.686903
path_length_asymmetry	Fetal_brain.genes.annot	ENSG00000152102	1.8171	0.034599	FAM168B	0.686907
degree_asymmetry	Midbrain_DA.genes.annot	ENSG00000236451	1.7519	0.039897	AC067956.1	0.686936
degree_asymmetry	Midbrain_DA.genes.annot	ENSG00000232497	1.7519	0.039899	ADIPOR1P1	0.686936
degree_asymmetry	Midbrain_DA.genes.annot	ENSG00000197099	1.7513	0.039943	AC068631.1	0.686936
degree_asymmetry	Midbrain_DA.genes.annot	ENSG00000244196	1.7513	0.03995	PPIAP15	0.686936
degree_asymmetry	Midbrain_DA.genes.annot	ENSG00000278811	1.7512	0.039952	LINC00624	0.686936
degree_asymmetry	Midbrain_DA.genes.annot	ENSG00000214132	1.7512	0.039957	AC094103.1	0.686936
degree_asymmetry	Midbrain_DA.genes.annot	ENSG00000197161	1.7509	0.039982	OR4C4P	0.686936
degree_asymmetry	Midbrain_DA.genes.annot	ENSG00000100614	1.7505	0.04002	PPM1A	0.686936
degree_asymmetry	Midbrain_DA.genes.annot	ENSG00000226317	1.7498	0.040074	LINC00351	0.686936
degree_asymmetry	Midbrain_DA.genes.annot	ENSG00000212930	1.7498	0.040078	AC093281.1	0.686936
degree_asymmetry	Midbrain_DA.genes.annot	ENSG00000222909	1.7498	0.040079	RNU6-193P	0.686936
degree_asymmetry	Midbrain_DA.genes.annot	ENSG00000261145	1.7497	0.040081	AC009060.2	0.686936
degree_asymmetry	Midbrain_DA.genes.annot	ENSG00000231123	1.7494	0.040109	SPATA20P1	0.686936
degree_asymmetry	Midbrain_DA.genes.annot	ENSG00000164307	1.7484	0.040195	ERAP1	0.686936
degree_asymmetry	Midbrain_DA.genes.annot	ENSG00000265766	1.7484	0.040195	CXADRP3	0.686936
degree_asymmetry	Midbrain_DA.genes.annot	ENSG00000178395	1.7484	0.040201	CCDC185	0.686936
degree_asymmetry	Midbrain_DA.genes.annot	ENSG00000159455	1.7483	0.040202	LCE2B	0.686936
degree_asymmetry	Midbrain_DA.genes.annot	ENSG00000244513	1.7482	0.040211	AC109587.1	0.686936
degree_asymmetry	Midbrain_DA.genes.annot	ENSG00000167637	1.748	0.040229	ZNF283	0.686936
degree_asymmetry	Midbrain_DA.genes.annot	ENSG00000069667	1.748	0.040231	RORA	0.686936
degree_asymmetry	Midbrain_DA.genes.annot	ENSG00000272858	1.7478	0.040251	Z93930.3	0.686936
degree_asymmetry	Midbrain_DA.genes.annot	ENSG00000065413	1.7477	0.040262	ANKRD44	0.686936
degree_asymmetry	Midbrain_DA.genes.annot	ENSG00000275170	1.7475	0.040273	FRG2MP	0.686936
degree_asymmetry	Midbrain_DA.genes.annot	ENSG00000200003	1.7475	0.040278	RNU6-986P	0.686936
degree_asymmetry	Midbrain_DA.genes.annot	ENSG00000250603	1.7474	0.040282	AC068658.1	0.686936
degree_asymmetry	Midbrain_DA.genes.annot	ENSG00000141316	1.7474	0.040285	SPACA3	0.686936
degree_asymmetry	Midbrain_DA.genes.annot	ENSG00000223823	1.7472	0.0403	LINC01342	0.686936
degree_asymmetry	Midbrain_DA.genes.annot	ENSG00000231567	1.7472	0.040302	MTND2P19	0.686936
degree_asymmetry	Midbrain_DA.genes.annot	ENSG00000216802	1.7471	0.040309	AL590617.1	0.686936
degree_asymmetry	Midbrain_DA.genes.annot	ENSG00000003402	1.747	0.04032	CFLAR	0.686936
degree_asymmetry	Midbrain_DA.genes.annot	ENSG00000243518	1.7468	0.040334	AC108729.2	0.686936
degree_asymmetry	Midbrain_DA.genes.annot	ENSG00000276188	1.7468	0.040336	AC069234.4	0.686936
degree_asymmetry	Midbrain_DA.genes.annot	ENSG00000266106	1.7467	0.040348	AC103809.1	0.686936
degree_asymmetry	Midbrain_DA.genes.annot	ENSG00000211961	1.7467	0.040349	IGHV1-45	0.686936
degree_asymmetry	Midbrain_DA.genes.annot	ENSG00000163875	1.7466	0.04035	MEAF6	0.686936
degree_asymmetry	Midbrain_DA.genes.annot	ENSG00000265878	1.7466	0.040357	MIR3914-1	0.686936
degree_asymmetry	Midbrain_DA.genes.annot	ENSG00000112280	1.7465	0.040364	COL9A1	0.686936
degree_asymmetry	Midbrain_DA.genes.annot	ENSG00000221634	1.7464	0.040371	MIR1276	0.686936
degree_asymmetry	Midbrain_DA.genes.annot	ENSG00000030304	1.7462	0.040384	MUSK	0.686936
degree_asymmetry	Midbrain_DA.genes.annot	ENSG00000252220	1.7461	0.040394	RNU6-977P	0.686936
degree_asymmetry	Midbrain_DA.genes.annot	ENSG00000243710	1.7459	0.040412	CFAP57	0.686936
degree_asymmetry	Midbrain_DA.genes.annot	ENSG00000267787	1.7459	0.040417	AC027097.2	0.686936
degree_asymmetry	Midbrain_DA.genes.annot	ENSG00000163673	1.7456	0.040438	DCLK3	0.686936
degree_asymmetry	Midbrain_DA.genes.annot	ENSG00000213621	1.7455	0.040445	RPSAP54	0.686936
degree_asymmetry	Midbrain_DA.genes.annot	ENSG00000254564	1.7454	0.040457	AC100767.1	0.686936
degree_asymmetry	Midbrain_DA.genes.annot	ENSG00000138650	1.7453	0.040469	PCDH10	0.686936
degree_asymmetry	Midbrain_DA.genes.annot	ENSG00000229695	1.7452	0.040476	AC011242.1	0.686936
degree_asymmetry	Midbrain_DA.genes.annot	ENSG00000250869	1.7451	0.04048	AC087359.1	0.686936
ipsilateral_degree_asymmetry	Cortical_Neuron.genes.annot	ENSG00000265521	2.2371	0.01264	MIR5697	0.68696
ipsilateral_degree_asymmetry	Cortical_Neuron.genes.annot	ENSG00000275162	2.237	0.012643	AC005391.1	0.68696
ipsilateral_degree_asymmetry	Cortical_Neuron.genes.annot	ENSG00000276337	2.2367	0.012654	AC105429.1	0.68696
ipsilateral_degree_asymmetry	Cortical_Neuron.genes.annot	ENSG00000225721	2.2365	0.01266	AL592166.1	0.68696
ipsilateral_degree_asymmetry	Cortical_Neuron.genes.annot	ENSG00000085978	2.2354	0.012696	ATG16L1	0.68696
ipsilateral_degree_asymmetry	Cortical_Neuron.genes.annot	ENSG00000066248	2.2353	0.0127	NGEF	0.68696
ipsilateral_degree_asymmetry	Cortical_Neuron.genes.annot	ENSG00000234072	2.2343	0.012731	AC074117.1	0.68696
ipsilateral_degree_asymmetry	Cortical_Neuron.genes.annot	ENSG00000200089	2.2342	0.012734	SNORD114-31	0.68696
ipsilateral_degree_asymmetry	Cortical_Neuron.genes.annot	ENSG00000199015	2.2341	0.012739	MIR377	0.68696
ipsilateral_degree_asymmetry	Cortical_Neuron.genes.annot	ENSG00000111142	2.234	0.012742	METAP2	0.68696
ipsilateral_degree_asymmetry	Cortical_Neuron.genes.annot	ENSG00000248871	2.2337	0.01275	TNFSF12-TNFSF13	0.68696
efficiency_asymmetry	Cortical_Neuron.genes.annot	ENSG00000207234	2.0643	0.019496	RNU6-125P	0.686963
efficiency_asymmetry	Cortical_Neuron.genes.annot	ENSG00000226138	2.0643	0.019497	AC004801.1	0.686963
contralateral_degree_asymmetry	ENSG.genes.annot	ENSG00000143178	1.8532	0.031927	TBX19	0.686964
contralateral_degree_asymmetry	ENSG.genes.annot	ENSG00000184640	1.8525	0.031977	SEPTIN9	0.686964
contralateral_degree_asymmetry	ENSG.genes.annot	ENSG00000132716	1.851	0.032087	DCAF8	0.686964
contralateral_degree_asymmetry	ENSG.genes.annot	ENSG00000143553	1.851	0.032088	SNAPIN	0.686964
contralateral_degree_asymmetry	ENSG.genes.annot	ENSG00000135698	1.8509	0.03209	MPHOSPH6	0.686964
contralateral_degree_asymmetry	ENSG.genes.annot	ENSG00000153975	1.8501	0.032152	ZUP1	0.686964
contralateral_degree_asymmetry	ENSG.genes.annot	ENSG00000244242	1.8498	0.032173	IFITM10	0.686964
contralateral_degree_asymmetry	ENSG.genes.annot	ENSG00000146233	1.8489	0.032238	CYP39A1	0.686964
contralateral_degree_asymmetry	ENSG.genes.annot	ENSG00000084734	1.8484	0.032275	GCKR	0.686964
contralateral_degree_asymmetry	ENSG.genes.annot	ENSG00000066230	1.8471	0.032366	SLC9A3	0.686964
contralateral_degree_asymmetry	ENSG.genes.annot	ENSG00000163810	1.8471	0.032368	TGM4	0.686964
contralateral_degree_asymmetry	ENSG.genes.annot	ENSG00000134569	1.8464	0.032414	LRP4	0.686964
contralateral_degree_asymmetry	ENSG.genes.annot	ENSG00000160796	1.8463	0.032428	NBEAL2	0.686964
contralateral_degree_asymmetry	ENSG.genes.annot	ENSG00000173726	1.8453	0.0325	TOMM20	0.686964
contralateral_degree_asymmetry	ENSG.genes.annot	ENSG00000126773	1.8452	0.032503	PCNX4	0.686964
contralateral_degree_asymmetry	ENSG.genes.annot	ENSG00000156381	1.8451	0.032513	ANKRD9	0.686964
contralateral_degree_asymmetry	ENSG.genes.annot	ENSG00000105402	1.845	0.03252	NAPA	0.686964
contralateral_degree_asymmetry	ENSG.genes.annot	ENSG00000116157	1.8444	0.03256	GPX7	0.686964
contralateral_degree_asymmetry	ENSG.genes.annot	ENSG00000130958	1.8441	0.032583	SLC35D2	0.686964
contralateral_degree_asymmetry	ENSG.genes.annot	ENSG00000176641	1.8439	0.032597	RNF152	0.686964
ipsilateral_degree_asymmetry	Fetal_brain.genes.annot	ENSG00000148660	2.2895	0.011024	CAMK2G	0.686967
degree_asymmetry	Adult_brain.genes.annot	ENSG00000279833	1.9511	0.02552	AL031846.2	0.686984
degree_asymmetry	Adult_brain.genes.annot	ENSG00000143621	1.9509	0.025534	ILF2	0.686984
degree_asymmetry	Adult_brain.genes.annot	ENSG00000201524	1.9507	0.025546	RNU6-450P	0.686984
degree_asymmetry	Adult_brain.genes.annot	ENSG00000006327	1.9504	0.025564	TNFRSF12A	0.686984
degree_asymmetry	Adult_brain.genes.annot	ENSG00000116584	1.9501	0.025581	ARHGEF2	0.686984
degree_asymmetry	Adult_brain.genes.annot	ENSG00000272905	1.95	0.02559	AC018648.1	0.686984
degree_asymmetry	Adult_brain.genes.annot	ENSG00000222339	1.9499	0.025595	AP000807.2	0.686984
clustering_asymmetry	Midbrain_DA.genes.annot	ENSG00000223960	1.8804	0.030025	CHROMR	0.686995
clustering_asymmetry	Midbrain_DA.genes.annot	ENSG00000273165	1.8801	0.030046	AL121652.1	0.686995
clustering_asymmetry	Midbrain_DA.genes.annot	ENSG00000276786	1.8801	0.03005	BX640515.1	0.686995
ipsilateral_degree_asymmetry	Adult_brain.genes.annot	ENSG00000149090	2.3993	0.0082141	PAMR1	0.687041
degree_asymmetry	Adult_brain.genes.annot	ENSG00000280047	1.9495	0.025618	AC091825.3	0.68707
degree_asymmetry	Adult_brain.genes.annot	ENSG00000231711	1.9493	0.025632	LINC00899	0.68707
degree_asymmetry	Adult_brain.genes.annot	ENSG00000245832	1.9489	0.025657	MIR4300HG	0.68707
degree_asymmetry	Adult_brain.genes.annot	ENSG00000252079	1.9488	0.02566	RNU6-327P	0.68707
degree_asymmetry	Adult_brain.genes.annot	ENSG00000273333	1.9487	0.025668	AL662884.1	0.68707
degree_asymmetry	Adult_brain.genes.annot	ENSG00000273148	1.9484	0.025683	LINC00653	0.68707
degree_asymmetry	Adult_brain.genes.annot	ENSG00000204371	1.948	0.025705	EHMT2	0.68707
degree_asymmetry	Adult_brain.genes.annot	ENSG00000077348	1.9478	0.025719	EXOSC5	0.68707
degree_asymmetry	Adult_brain.genes.annot	ENSG00000184924	1.9478	0.02572	PTRHD1	0.68707
degree_asymmetry	Adult_brain.genes.annot	ENSG00000081154	1.9476	0.025729	PCNP	0.68707
path_length_asymmetry	Fetal_brain.genes.annot	ENSG00000242327	1.8168	0.034621	AC023906.1	0.687084
clustering_asymmetry	Cortical_Neuron.genes.annot	ENSG00000248506	2.0773	0.018885	AC097474.1	0.687085
clustering_asymmetry	Cortical_Neuron.genes.annot	ENSG00000248347	2.0773	0.018887	AC120036.1	0.687085
efficiency_asymmetry	Cortical_Neuron.genes.annot	ENSG00000261095	2.0633	0.01954	AC136285.1	0.687094
efficiency_asymmetry	Cortical_Neuron.genes.annot	ENSG00000176383	2.0632	0.019548	B3GNT4	0.687094
efficiency_asymmetry	Cortical_Neuron.genes.annot	ENSG00000145248	2.0629	0.019559	SLC10A4	0.687094
efficiency_asymmetry	Cortical_Neuron.genes.annot	ENSG00000227373	2.0628	0.019564	RABGAP1L-DT	0.687094
efficiency_asymmetry	Cortical_Neuron.genes.annot	ENSG00000222909	2.0628	0.019566	RNU6-193P	0.687094
contralateral_degree_asymmetry	Midbrain_DA.genes.annot	ENSG00000252241	1.7929	0.036494	U3	0.687097
contralateral_degree_asymmetry	Midbrain_DA.genes.annot	ENSG00000232970	1.7921	0.03656	POLHP1	0.687097
contralateral_degree_asymmetry	Midbrain_DA.genes.annot	ENSG00000172971	1.792	0.036565	UNC93B3	0.687097
contralateral_degree_asymmetry	Midbrain_DA.genes.annot	ENSG00000261635	1.7919	0.036578	AC103988.1	0.687097
contralateral_degree_asymmetry	Midbrain_DA.genes.annot	ENSG00000207771	1.7916	0.036599	MIR550A1	0.687097
contralateral_degree_asymmetry	Midbrain_DA.genes.annot	ENSG00000228057	1.7915	0.036607	SEC63P1	0.687097
contralateral_degree_asymmetry	Midbrain_DA.genes.annot	ENSG00000222514	1.7915	0.036609	RN7SKP223	0.687097
contralateral_degree_asymmetry	Midbrain_DA.genes.annot	ENSG00000026751	1.7914	0.036617	SLAMF7	0.687097
contralateral_degree_asymmetry	Midbrain_DA.genes.annot	ENSG00000197903	1.7912	0.036628	H2BC12	0.687097
contralateral_degree_asymmetry	Midbrain_DA.genes.annot	ENSG00000223553	1.7908	0.03666	SMPD4P1	0.687097
contralateral_degree_asymmetry	Midbrain_DA.genes.annot	ENSG00000215604	1.7908	0.036664	ZNF962P	0.687097
contralateral_degree_asymmetry	Midbrain_DA.genes.annot	ENSG00000229531	1.7907	0.036674	Z99127.1	0.687097
contralateral_degree_asymmetry	Midbrain_DA.genes.annot	ENSG00000122783	1.7899	0.036737	CYREN	0.687097
contralateral_degree_asymmetry	Midbrain_DA.genes.annot	ENSG00000252131	1.7897	0.036747	AL844165.1	0.687097
contralateral_degree_asymmetry	Midbrain_DA.genes.annot	ENSG00000249863	1.7897	0.036754	AC021106.1	0.687097
contralateral_degree_asymmetry	Midbrain_DA.genes.annot	ENSG00000180817	1.7897	0.036755	PPA1	0.687097
contralateral_degree_asymmetry	Midbrain_DA.genes.annot	ENSG00000227398	1.7893	0.036781	KIF9-AS1	0.687097
contralateral_degree_asymmetry	Midbrain_DA.genes.annot	ENSG00000233659	1.7891	0.0368	NDUFA5P4	0.687097
contralateral_degree_asymmetry	Midbrain_DA.genes.annot	ENSG00000215960	1.7888	0.036822	AC068292.1	0.687097
contralateral_degree_asymmetry	Midbrain_DA.genes.annot	ENSG00000134996	1.7883	0.036861	OSTF1	0.687097
contralateral_degree_asymmetry	Midbrain_DA.genes.annot	ENSG00000188959	1.7883	0.036864	C9orf152	0.687097
contralateral_degree_asymmetry	Midbrain_DA.genes.annot	ENSG00000263805	1.7882	0.036875	AL450244.1	0.687097
contralateral_degree_asymmetry	Midbrain_DA.genes.annot	ENSG00000115310	1.7879	0.036897	RTN4	0.687097
contralateral_degree_asymmetry	Midbrain_DA.genes.annot	ENSG00000264049	1.7879	0.036899	MIR4737	0.687097
contralateral_degree_asymmetry	Midbrain_DA.genes.annot	ENSG00000269483	1.7879	0.036899	AC006272.2	0.687097
contralateral_degree_asymmetry	Midbrain_DA.genes.annot	ENSG00000229757	1.7877	0.03691	AL031736.2	0.687097
contralateral_degree_asymmetry	Midbrain_DA.genes.annot	ENSG00000253610	1.7877	0.036911	AP006245.1	0.687097
contralateral_degree_asymmetry	Midbrain_DA.genes.annot	ENSG00000255537	1.7876	0.036921	AP000708.1	0.687097
contralateral_degree_asymmetry	Midbrain_DA.genes.annot	ENSG00000116962	1.7873	0.036943	NID1	0.687097
contralateral_degree_asymmetry	Midbrain_DA.genes.annot	ENSG00000066056	1.7873	0.036945	TIE1	0.687097
contralateral_degree_asymmetry	Midbrain_DA.genes.annot	ENSG00000197238	1.7871	0.036961	H4C11	0.687097
contralateral_degree_asymmetry	Midbrain_DA.genes.annot	ENSG00000103264	1.7871	0.036962	FBXO31	0.687097
contralateral_degree_asymmetry	Midbrain_DA.genes.annot	ENSG00000233105	1.787	0.036965	AC103563.5	0.687097
contralateral_degree_asymmetry	Midbrain_DA.genes.annot	ENSG00000242101	1.7869	0.03698	RN7SL416P	0.687097
contralateral_degree_asymmetry	Midbrain_DA.genes.annot	ENSG00000271484	1.7868	0.036982	ABI1P1	0.687097
contralateral_degree_asymmetry	Midbrain_DA.genes.annot	ENSG00000119408	1.7867	0.036995	NEK6	0.687097
contralateral_degree_asymmetry	Midbrain_DA.genes.annot	ENSG00000089505	1.7865	0.037007	CMTM1	0.687097
contralateral_degree_asymmetry	Midbrain_DA.genes.annot	ENSG00000282834	1.7864	0.037015	AP000787.3	0.687097
contralateral_degree_asymmetry	Midbrain_DA.genes.annot	ENSG00000275178	1.7862	0.037037	AC018529.1	0.687097
contralateral_degree_asymmetry	Midbrain_DA.genes.annot	ENSG00000133401	1.7861	0.037044	PDZD2	0.687097
contralateral_degree_asymmetry	Midbrain_DA.genes.annot	ENSG00000200547	1.7859	0.037055	Y_RNA	0.687097
contralateral_degree_asymmetry	Midbrain_DA.genes.annot	ENSG00000240405	1.7858	0.037062	SAMMSON	0.687097
contralateral_degree_asymmetry	Midbrain_DA.genes.annot	ENSG00000227203	1.7856	0.037085	SUB1P1	0.687097
contralateral_degree_asymmetry	Midbrain_DA.genes.annot	ENSG00000261147	1.7855	0.037089	AC091167.2	0.687097
contralateral_degree_asymmetry	Midbrain_DA.genes.annot	ENSG00000206949	1.7854	0.037099	RNU6-1324P	0.687097
contralateral_degree_asymmetry	Midbrain_DA.genes.annot	ENSG00000264666	1.7853	0.037105	AC020558.1	0.687097
contralateral_degree_asymmetry	Midbrain_DA.genes.annot	ENSG00000228075	1.7853	0.037108	BOD1L2	0.687097
contralateral_degree_asymmetry	Midbrain_DA.genes.annot	ENSG00000267744	1.7853	0.03711	AC022916.4	0.687097
contralateral_degree_asymmetry	Midbrain_DA.genes.annot	ENSG00000172260	1.7848	0.037145	NEGR1	0.687097
contralateral_degree_asymmetry	Midbrain_DA.genes.annot	ENSG00000253239	1.7843	0.037184	IGLVI-70	0.687097
contralateral_degree_asymmetry	Midbrain_DA.genes.annot	ENSG00000226234	1.7843	0.037185	KRT18P24	0.687097
contralateral_degree_asymmetry	Midbrain_DA.genes.annot	ENSG00000118162	1.7842	0.037194	KPTN	0.687097
contralateral_degree_asymmetry	Midbrain_DA.genes.annot	ENSG00000284299	1.784	0.037208	AL590132.1	0.687097
contralateral_degree_asymmetry	Midbrain_DA.genes.annot	ENSG00000128789	1.7838	0.037228	PSMG2	0.687097
contralateral_degree_asymmetry	Midbrain_DA.genes.annot	ENSG00000264146	1.7836	0.037248	AC021654.1	0.687097
contralateral_degree_asymmetry	Midbrain_DA.genes.annot	ENSG00000080823	1.783	0.037293	MOK	0.687097
contralateral_degree_asymmetry	Midbrain_DA.genes.annot	ENSG00000266089	1.7829	0.037298	RN7SL562P	0.687097
contralateral_degree_asymmetry	Midbrain_DA.genes.annot	ENSG00000235859	1.7828	0.037307	AC006978.1	0.687097
contralateral_degree_asymmetry	Midbrain_DA.genes.annot	ENSG00000258594	1.7828	0.03731	AC021979.1	0.687097
contralateral_degree_asymmetry	Midbrain_DA.genes.annot	ENSG00000254024	1.7828	0.03731	AP001207.3	0.687097
contralateral_degree_asymmetry	Midbrain_DA.genes.annot	ENSG00000260332	1.7828	0.037312	AC010546.1	0.687097
contralateral_degree_asymmetry	Midbrain_DA.genes.annot	ENSG00000273353	1.7826	0.037322	AL008718.3	0.687097
contralateral_degree_asymmetry	Midbrain_DA.genes.annot	ENSG00000251856	1.7826	0.037328	MIR449C	0.687097
contralateral_degree_asymmetry	Midbrain_DA.genes.annot	ENSG00000259764	1.7823	0.037347	PCSK6-AS1	0.687097
contralateral_degree_asymmetry	Midbrain_DA.genes.annot	ENSG00000006831	1.7822	0.037362	ADIPOR2	0.687097
contralateral_degree_asymmetry	Midbrain_DA.genes.annot	ENSG00000107779	1.7821	0.03737	BMPR1A	0.687097
contralateral_degree_asymmetry	Midbrain_DA.genes.annot	ENSG00000184708	1.782	0.037375	EIF4ENIF1	0.687097
contralateral_degree_asymmetry	Midbrain_DA.genes.annot	ENSG00000181123	1.782	0.037376	AC004832.1	0.687097
contralateral_degree_asymmetry	Midbrain_DA.genes.annot	ENSG00000259398	1.7818	0.037391	AC090970.1	0.687097
contralateral_degree_asymmetry	Midbrain_DA.genes.annot	ENSG00000261177	1.7817	0.037401	AC135012.1	0.687097
contralateral_degree_asymmetry	Midbrain_DA.genes.annot	ENSG00000202322	1.7817	0.037402	RNA5SP131	0.687097
ipsilateral_degree_asymmetry	Adult_brain.genes.annot	ENSG00000243062	2.3986	0.008228	AL359853.2	0.68711
contralateral_degree_asymmetry	Midbrain_DA.genes.annot	ENSG00000201315	1.7815	0.037416	RN7SKP227	0.687115
contralateral_degree_asymmetry	Fetal_brain.genes.annot	ENSG00000258907	1.9249	0.027121	AC009779.5	0.687117
contralateral_degree_asymmetry	Fetal_brain.genes.annot	ENSG00000258140	1.9245	0.027148	AC127894.1	0.687117
contralateral_degree_asymmetry	Fetal_brain.genes.annot	ENSG00000163531	1.9244	0.027153	NFASC	0.687117
contralateral_degree_asymmetry	Fetal_brain.genes.annot	ENSG00000115257	1.9244	0.027154	PCSK4	0.687117
degree_asymmetry	Midbrain_DA.genes.annot	ENSG00000168476	1.7449	0.040504	REEP4	0.687122
degree_asymmetry	Fetal_brain.genes.annot	ENSG00000081913	1.8732	0.030518	PHLPP1	0.687172
efficiency_asymmetry	Midbrain_DA.genes.annot	ENSG00000226218	1.8086	0.035257	AC079163.1	0.687186
ipsilateral_degree_asymmetry	Midbrain_DA.genes.annot	ENSG00000251511	2.0851	0.018528	AC096736.3	0.687204
path_length_asymmetry	Fetal_brain.genes.annot	ENSG00000232215	1.8165	0.034644	OR2L6P	0.687218
path_length_asymmetry	Fetal_brain.genes.annot	ENSG00000259607	1.8163	0.034663	AC108449.3	0.687218
path_length_asymmetry	Fetal_brain.genes.annot	ENSG00000100604	1.8162	0.034667	CHGA	0.687218
efficiency_asymmetry	Adult_brain.genes.annot	ENSG00000130748	2.0646	0.01948	TMEM160	0.687219
efficiency_asymmetry	Adult_brain.genes.annot	ENSG00000283399	2.0643	0.019494	AC004381.3	0.687219
efficiency_asymmetry	Adult_brain.genes.annot	ENSG00000207234	2.0643	0.019496	RNU6-125P	0.687219
efficiency_asymmetry	Adult_brain.genes.annot	ENSG00000226138	2.0643	0.019497	AC004801.1	0.687219
efficiency_asymmetry	Adult_brain.genes.annot	ENSG00000148660	2.064	0.019507	CAMK2G	0.687219
clustering_asymmetry	Cortical_Neuron.genes.annot	ENSG00000226501	2.0764	0.018929	USF1P1	0.68722
clustering_asymmetry	Cortical_Neuron.genes.annot	ENSG00000154096	2.0763	0.018933	THY1	0.68722
clustering_asymmetry	Cortical_Neuron.genes.annot	ENSG00000232298	2.0761	0.01894	GRHL3-AS1	0.68722
clustering_asymmetry	Cortical_Neuron.genes.annot	ENSG00000175175	2.076	0.018947	PPM1E	0.68722
clustering_asymmetry	Cortical_Neuron.genes.annot	ENSG00000160994	2.0758	0.018956	CCDC105	0.68722
clustering_asymmetry	Fetal_brain.genes.annot	ENSG00000230731	2.0131	0.022051	AL589745.1	0.687255
clustering_asymmetry	Fetal_brain.genes.annot	ENSG00000221869	2.0125	0.022083	CEBPD	0.687255
clustering_asymmetry	Fetal_brain.genes.annot	ENSG00000260762	2.0125	0.022086	ACSM5P1	0.687255
clustering_asymmetry	Fetal_brain.genes.annot	ENSG00000145681	2.0124	0.022089	HAPLN1	0.687255
clustering_asymmetry	Fetal_brain.genes.annot	ENSG00000246662	2.0123	0.022094	LINC00535	0.687255
clustering_asymmetry	Fetal_brain.genes.annot	ENSG00000115170	2.012	0.022111	ACVR1	0.687255
clustering_asymmetry	Fetal_brain.genes.annot	ENSG00000101096	2.0118	0.022118	NFATC2	0.687255
clustering_asymmetry	Fetal_brain.genes.annot	ENSG00000105131	2.011	0.022164	EPHX3	0.687255
clustering_asymmetry	Fetal_brain.genes.annot	ENSG00000275236	2.0106	0.022184	AC009120.5	0.687255
clustering_asymmetry	Fetal_brain.genes.annot	ENSG00000232706	2.0103	0.022199	NUTM2HP	0.687255
clustering_asymmetry	Fetal_brain.genes.annot	ENSG00000105370	2.0102	0.022205	LIM2	0.687255
clustering_asymmetry	Fetal_brain.genes.annot	ENSG00000227430	2.01	0.022214	H3P9	0.687255
clustering_asymmetry	Fetal_brain.genes.annot	ENSG00000231584	2.0097	0.022229	FAHD2CP	0.687255
clustering_asymmetry	Fetal_brain.genes.annot	ENSG00000125505	2.0095	0.022242	MBOAT7	0.687255
clustering_asymmetry	Fetal_brain.genes.annot	ENSG00000164385	2.0094	0.022247	LINC01600	0.687255
clustering_asymmetry	Fetal_brain.genes.annot	ENSG00000204456	2.0094	0.022249	AP003122.1	0.687255
clustering_asymmetry	Fetal_brain.genes.annot	ENSG00000235128	2.0089	0.022275	AC013474.1	0.687255
clustering_asymmetry	Fetal_brain.genes.annot	ENSG00000213448	2.0088	0.022277	RPS23P2	0.687255
clustering_asymmetry	Fetal_brain.genes.annot	ENSG00000226724	2.0088	0.022278	AC109780.2	0.687255
clustering_asymmetry	Fetal_brain.genes.annot	ENSG00000137185	2.0088	0.02228	ZSCAN9	0.687255
clustering_asymmetry	Fetal_brain.genes.annot	ENSG00000230400	2.0083	0.022306	LINC01747	0.687255
clustering_asymmetry	Fetal_brain.genes.annot	ENSG00000230837	2.0081	0.022317	RPL31P2	0.687255
clustering_asymmetry	Fetal_brain.genes.annot	ENSG00000235547	2.0079	0.022329	NDUFB11P1	0.687255
clustering_asymmetry	Fetal_brain.genes.annot	ENSG00000238782	2.0078	0.022332	RNU7-9P	0.687255
path_length_asymmetry	Cortical_Neuron.genes.annot	ENSG00000229689	1.7699	0.038372	AC009237.3	0.687275
clustering_asymmetry	Cortical_Neuron.genes.annot	ENSG00000128245	2.0753	0.018979	YWHAH	0.687325
clustering_asymmetry	Cortical_Neuron.genes.annot	ENSG00000212579	2.0752	0.018985	SNORA40	0.687325
contralateral_degree_asymmetry	Midbrain_DA.genes.annot	ENSG00000272027	1.7811	0.037445	AC073218.1	0.68733
contralateral_degree_asymmetry	Midbrain_DA.genes.annot	ENSG00000173175	1.7808	0.037474	ADCY5	0.68733
contralateral_degree_asymmetry	Midbrain_DA.genes.annot	ENSG00000109534	1.7806	0.03749	GAR1	0.68733
contralateral_degree_asymmetry	Midbrain_DA.genes.annot	ENSG00000122711	1.7806	0.037493	SPINK4	0.68733
contralateral_degree_asymmetry	Midbrain_DA.genes.annot	ENSG00000263272	1.7805	0.0375	AC004148.1	0.68733
contralateral_degree_asymmetry	Midbrain_DA.genes.annot	ENSG00000148690	1.7804	0.037506	FRA10AC1	0.68733
contralateral_degree_asymmetry	Midbrain_DA.genes.annot	ENSG00000073792	1.7801	0.037529	IGF2BP2	0.68733
contralateral_degree_asymmetry	Midbrain_DA.genes.annot	ENSG00000115255	1.78	0.037534	REEP6	0.68733
contralateral_degree_asymmetry	Midbrain_DA.genes.annot	ENSG00000176986	1.7798	0.037553	SEC24C	0.68733
contralateral_degree_asymmetry	Midbrain_DA.genes.annot	ENSG00000213386	1.7798	0.037558	AC022217.2	0.68733
degree_asymmetry	Adult_brain.genes.annot	ENSG00000110395	1.9473	0.025752	CBL	0.687335
efficiency_asymmetry	Midbrain_DA.genes.annot	ENSG00000132259	1.8078	0.035316	CNGA4	0.687376
efficiency_asymmetry	Midbrain_DA.genes.annot	ENSG00000253806	1.8078	0.035323	AC108002.1	0.687376
efficiency_asymmetry	Midbrain_DA.genes.annot	ENSG00000159455	1.8077	0.035326	LCE2B	0.687376
efficiency_asymmetry	Midbrain_DA.genes.annot	ENSG00000269383	1.8076	0.035334	AC012493.2	0.687376
efficiency_asymmetry	Midbrain_DA.genes.annot	ENSG00000221332	1.8074	0.035347	U3	0.687376
efficiency_asymmetry	Midbrain_DA.genes.annot	ENSG00000264596	1.8072	0.035367	AP000897.1	0.687376
efficiency_asymmetry	Midbrain_DA.genes.annot	ENSG00000229599	1.8071	0.035371	LINC00411	0.687376
efficiency_asymmetry	Midbrain_DA.genes.annot	ENSG00000228668	1.8071	0.035371	TRGV5P	0.687376
efficiency_asymmetry	Adult_brain.genes.annot	ENSG00000176383	2.0632	0.019548	B3GNT4	0.687383
efficiency_asymmetry	Adult_brain.genes.annot	ENSG00000251013	2.063	0.019558	GAPDHP62	0.687383
efficiency_asymmetry	Adult_brain.genes.annot	ENSG00000146535	2.063	0.019558	GNA12	0.687383
efficiency_asymmetry	Adult_brain.genes.annot	ENSG00000227373	2.0628	0.019564	RABGAP1L-DT	0.687383
degree_asymmetry	Adult_brain.genes.annot	ENSG00000081913	1.9462	0.025817	PHLPP1	0.687389
degree_asymmetry	Adult_brain.genes.annot	ENSG00000233025	1.9461	0.025821	CRYZP1	0.687389
degree_asymmetry	Adult_brain.genes.annot	ENSG00000175707	1.9458	0.025839	KDF1	0.687389
degree_asymmetry	Adult_brain.genes.annot	ENSG00000228121	1.9458	0.02584	PHBP3	0.687389
degree_asymmetry	Adult_brain.genes.annot	ENSG00000255534	1.9455	0.025855	OR4A43P	0.687389
degree_asymmetry	Adult_brain.genes.annot	ENSG00000149932	1.9455	0.025857	TMEM219	0.687389
degree_asymmetry	Adult_brain.genes.annot	ENSG00000260112	1.9449	0.025891	AC008567.1	0.687389
degree_asymmetry	Adult_brain.genes.annot	ENSG00000260797	1.9446	0.02591	AC106734.1	0.687389
degree_asymmetry	Adult_brain.genes.annot	ENSG00000233534	1.9439	0.025955	AL035604.1	0.687389
degree_asymmetry	Adult_brain.genes.annot	ENSG00000253325	1.9437	0.025964	IGHV7-34-1	0.687389
degree_asymmetry	Adult_brain.genes.annot	ENSG00000166501	1.9436	0.025974	PRKCB	0.687389
degree_asymmetry	Adult_brain.genes.annot	ENSG00000255368	1.9434	0.025982	AC087373.1	0.687389
degree_asymmetry	Adult_brain.genes.annot	ENSG00000112812	1.9433	0.025991	PRSS16	0.687389
degree_asymmetry	Adult_brain.genes.annot	ENSG00000265900	1.9431	0.026001	RN7SL226P	0.687389
degree_asymmetry	Adult_brain.genes.annot	ENSG00000249255	1.943	0.026006	PGAM1P9	0.687389
degree_asymmetry	Adult_brain.genes.annot	ENSG00000237803	1.9425	0.026038	LINC00211	0.687389
degree_asymmetry	Adult_brain.genes.annot	ENSG00000102981	1.9423	0.026053	PARD6A	0.687389
degree_asymmetry	Adult_brain.genes.annot	ENSG00000168061	1.9422	0.026055	SAC3D1	0.687389
degree_asymmetry	Adult_brain.genes.annot	ENSG00000238322	1.9422	0.026056	snoU13	0.687389
degree_asymmetry	Adult_brain.genes.annot	ENSG00000199790	1.9422	0.026059	RNU6-836P	0.687389
degree_asymmetry	Adult_brain.genes.annot	ENSG00000254401	1.9421	0.026065	LINC02752	0.687389
degree_asymmetry	Adult_brain.genes.annot	ENSG00000227076	1.9418	0.026081	AL158166.1	0.687389
degree_asymmetry	Adult_brain.genes.annot	ENSG00000272344	1.9417	0.026089	SNORD114-21	0.687389
degree_asymmetry	Adult_brain.genes.annot	ENSG00000255187	1.9412	0.026116	LINC02748	0.687389
degree_asymmetry	Adult_brain.genes.annot	ENSG00000175745	1.9411	0.026125	NR2F1	0.687389
degree_asymmetry	Adult_brain.genes.annot	ENSG00000227124	1.9406	0.026151	ZNF717	0.687389
degree_asymmetry	Adult_brain.genes.annot	ENSG00000206777	1.9402	0.026177	RNU6-637P	0.687389
degree_asymmetry	Adult_brain.genes.annot	ENSG00000249012	1.9402	0.02618	AC104819.1	0.687389
degree_asymmetry	Adult_brain.genes.annot	ENSG00000242327	1.9397	0.02621	AC023906.1	0.687389
degree_asymmetry	Adult_brain.genes.annot	ENSG00000255107	1.9397	0.02621	AC079089.2	0.687389
degree_asymmetry	Adult_brain.genes.annot	ENSG00000141367	1.9393	0.02623	CLTC	0.687389
degree_asymmetry	Adult_brain.genes.annot	ENSG00000173456	1.939	0.026253	RNF26	0.687389
degree_asymmetry	Adult_brain.genes.annot	ENSG00000253388	1.9383	0.026295	AC124067.1	0.687389
degree_asymmetry	Adult_brain.genes.annot	ENSG00000101417	1.9382	0.026297	PXMP4	0.687389
degree_asymmetry	Adult_brain.genes.annot	ENSG00000237804	1.9382	0.026301	HNRNPA1P39	0.687389
degree_asymmetry	Adult_brain.genes.annot	ENSG00000240294	1.9379	0.02632	RN7SKP241	0.687389
degree_asymmetry	Adult_brain.genes.annot	ENSG00000172367	1.9376	0.026334	PDZD3	0.687389
degree_asymmetry	Adult_brain.genes.annot	ENSG00000277211	1.9371	0.026364	AC092132.2	0.687389
degree_asymmetry	Adult_brain.genes.annot	ENSG00000249373	1.9362	0.026419	AC093879.1	0.687389
degree_asymmetry	Adult_brain.genes.annot	ENSG00000240457	1.9362	0.026422	RN7SL472P	0.687389
degree_asymmetry	Adult_brain.genes.annot	ENSG00000175779	1.9361	0.026426	LINC02694	0.687389
degree_asymmetry	Adult_brain.genes.annot	ENSG00000255542	1.9358	0.026448	AC090625.2	0.687389
degree_asymmetry	Adult_brain.genes.annot	ENSG00000228433	1.9357	0.02645	OR7E23P	0.687389
degree_asymmetry	Adult_brain.genes.annot	ENSG00000223906	1.9357	0.02645	AC104457.2	0.687389
degree_asymmetry	Adult_brain.genes.annot	ENSG00000259664	1.9357	0.026451	LINC02254	0.687389
degree_asymmetry	Adult_brain.genes.annot	ENSG00000276945	1.9355	0.026465	AC008498.1	0.687389
degree_asymmetry	Adult_brain.genes.annot	ENSG00000136940	1.9354	0.026471	PDCL	0.687389
degree_asymmetry	Adult_brain.genes.annot	ENSG00000088970	1.9349	0.026501	KIZ	0.687389
degree_asymmetry	Adult_brain.genes.annot	ENSG00000201086	1.9348	0.026506	RNA5SP394	0.687389
degree_asymmetry	Adult_brain.genes.annot	ENSG00000254053	1.9346	0.026517	IGHVIII-5-2	0.687389
degree_asymmetry	Adult_brain.genes.annot	ENSG00000271390	1.9346	0.02652	AP003973.2	0.687389
degree_asymmetry	Adult_brain.genes.annot	ENSG00000125826	1.9346	0.026521	RBCK1	0.687389
degree_asymmetry	Adult_brain.genes.annot	ENSG00000234842	1.9346	0.026523	MTCO2P16	0.687389
degree_asymmetry	Adult_brain.genes.annot	ENSG00000229373	1.9343	0.026537	LINC00452	0.687389
degree_asymmetry	Adult_brain.genes.annot	ENSG00000277498	1.9342	0.026546	AC107081.3	0.687389
degree_asymmetry	Adult_brain.genes.annot	ENSG00000158553	1.9341	0.02655	POM121L2	0.687389
degree_asymmetry	Adult_brain.genes.annot	ENSG00000226706	1.934	0.026557	AL161452.1	0.687389
degree_asymmetry	Adult_brain.genes.annot	ENSG00000100842	1.934	0.026558	EFS	0.687389
degree_asymmetry	Adult_brain.genes.annot	ENSG00000213763	1.9338	0.026566	ACTBP2	0.687389
degree_asymmetry	Adult_brain.genes.annot	ENSG00000251416	1.9337	0.026578	AC103879.1	0.687389
degree_asymmetry	Adult_brain.genes.annot	ENSG00000132199	1.9336	0.026583	ENOSF1	0.687389
degree_asymmetry	Adult_brain.genes.annot	ENSG00000264558	1.9335	0.026586	AC015674.1	0.687389
degree_asymmetry	Adult_brain.genes.annot	ENSG00000233570	1.9333	0.026599	LINC00690	0.687389
degree_asymmetry	Adult_brain.genes.annot	ENSG00000226979	1.9333	0.026602	LTA	0.687389
degree_asymmetry	Adult_brain.genes.annot	ENSG00000108375	1.9327	0.026636	RNF43	0.687389
degree_asymmetry	Adult_brain.genes.annot	ENSG00000016391	1.9326	0.026645	CHDH	0.687389
degree_asymmetry	Adult_brain.genes.annot	ENSG00000225506	1.9325	0.026648	CYP4A22-AS1	0.687389
degree_asymmetry	Adult_brain.genes.annot	ENSG00000257025	1.9325	0.02665	AC023595.1	0.687389
degree_asymmetry	Adult_brain.genes.annot	ENSG00000235444	1.9324	0.026657	PSMB3P2	0.687389
efficiency_asymmetry	Midbrain_DA.genes.annot	ENSG00000222787	1.8069	0.035387	AL645944.1	0.687413
efficiency_asymmetry	Midbrain_DA.genes.annot	ENSG00000279836	1.8068	0.035399	AP002967.1	0.687413
path_length_asymmetry	Cortical_Neuron.genes.annot	ENSG00000171813	1.7692	0.038428	PWWP2B	0.687422
path_length_asymmetry	Cortical_Neuron.genes.annot	ENSG00000235625	1.7692	0.03843	AL138957.1	0.687422
path_length_asymmetry	Cortical_Neuron.genes.annot	ENSG00000281404	1.7691	0.038435	LINC01176	0.687422
path_length_asymmetry	Cortical_Neuron.genes.annot	ENSG00000081154	1.7691	0.038441	PCNP	0.687422
path_length_asymmetry	Cortical_Neuron.genes.annot	ENSG00000257307	1.769	0.038449	AL162311.2	0.687422
path_length_asymmetry	Cortical_Neuron.genes.annot	ENSG00000229435	1.7688	0.038466	PIP5K1P2	0.687422
path_length_asymmetry	Cortical_Neuron.genes.annot	ENSG00000227845	1.7686	0.038484	AL627223.1	0.687422
path_length_asymmetry	Cortical_Neuron.genes.annot	ENSG00000249992	1.7682	0.038513	TMEM158	0.687422
path_length_asymmetry	Cortical_Neuron.genes.annot	ENSG00000235804	1.7681	0.038519	AL357078.1	0.687422
path_length_asymmetry	Cortical_Neuron.genes.annot	ENSG00000258352	1.768	0.038529	AC119044.1	0.687422
path_length_asymmetry	Cortical_Neuron.genes.annot	ENSG00000188662	1.768	0.03853	H1-9	0.687422
path_length_asymmetry	Cortical_Neuron.genes.annot	ENSG00000212993	1.7677	0.038555	POU5F1B	0.687422
path_length_asymmetry	Cortical_Neuron.genes.annot	ENSG00000149609	1.7677	0.038557	C20orf144	0.687422
path_length_asymmetry	Cortical_Neuron.genes.annot	ENSG00000215973	1.7676	0.038563	MIR933	0.687422
path_length_asymmetry	Fetal_brain.genes.annot	ENSG00000242118	1.8157	0.034709	RN7SL201P	0.687429
path_length_asymmetry	Fetal_brain.genes.annot	ENSG00000207147	1.8156	0.034718	SNORA51	0.687429
path_length_asymmetry	Fetal_brain.genes.annot	ENSG00000225991	1.8154	0.034729	RPL23AP34	0.687429
path_length_asymmetry	Fetal_brain.genes.annot	ENSG00000177535	1.8154	0.03473	OR2B11	0.687429
clustering_asymmetry	Fetal_brain.genes.annot	ENSG00000223694	2.0075	0.022351	ADH5P3	0.687437
path_length_asymmetry	Adult_brain.genes.annot	ENSG00000245729	1.77	0.038367	LINC02226	0.687437
path_length_asymmetry	Adult_brain.genes.annot	ENSG00000249085	1.7699	0.038372	AC035140.1	0.687437
contralateral_degree_asymmetry	Adult_brain.genes.annot	ENSG00000226729	1.9231	0.027235	RPL35AP30	0.687445
degree_asymmetry	ENSG.genes.annot	ENSG00000205060	1.7288	0.041921	SLC35B4	0.687472
degree_asymmetry	ENSG.genes.annot	ENSG00000075035	1.7287	0.041935	WSCD2	0.687472
degree_asymmetry	ENSG.genes.annot	ENSG00000180116	1.7281	0.041989	C12orf40	0.687472
degree_asymmetry	ENSG.genes.annot	ENSG00000108592	1.728	0.041991	FTSJ3	0.687472
contralateral_degree_asymmetry	Cortical_Neuron.genes.annot	ENSG00000156671	1.883	0.02985	SAMD8	0.687496
contralateral_degree_asymmetry	Cortical_Neuron.genes.annot	ENSG00000166333	1.883	0.029851	ILK	0.687496
contralateral_degree_asymmetry	Cortical_Neuron.genes.annot	ENSG00000262759	1.883	0.029851	MRPS21P9	0.687496
contralateral_degree_asymmetry	Cortical_Neuron.genes.annot	ENSG00000274954	1.8828	0.029864	AC090971.6	0.687496
contralateral_degree_asymmetry	Cortical_Neuron.genes.annot	ENSG00000265101	1.8827	0.029869	AC091027.1	0.687496
clustering_asymmetry	Midbrain_DA.genes.annot	ENSG00000196458	1.8795	0.030087	ZNF605	0.687517
clustering_asymmetry	Midbrain_DA.genes.annot	ENSG00000129353	1.8792	0.030105	SLC44A2	0.687517
clustering_asymmetry	Midbrain_DA.genes.annot	ENSG00000242072	1.8791	0.030114	AC092590.1	0.687517
clustering_asymmetry	Midbrain_DA.genes.annot	ENSG00000064012	1.8788	0.030138	CASP8	0.687517
clustering_asymmetry	Midbrain_DA.genes.annot	ENSG00000276294	1.8788	0.030138	AC078899.5	0.687517
degree_asymmetry	Fetal_brain.genes.annot	ENSG00000258802	1.8725	0.030571	AL139317.2	0.687549
degree_asymmetry	Fetal_brain.genes.annot	ENSG00000158864	1.8724	0.030574	NDUFS2	0.687549
degree_asymmetry	Fetal_brain.genes.annot	ENSG00000206384	1.8724	0.030574	COL6A6	0.687549
path_length_asymmetry	Adult_brain.genes.annot	ENSG00000118894	1.7695	0.038403	EEF2KMT	0.687568
path_length_asymmetry	Adult_brain.genes.annot	ENSG00000201919	1.7693	0.038419	RNU6-1022P	0.687568
path_length_asymmetry	Adult_brain.genes.annot	ENSG00000214407	1.7691	0.038438	LINC02085	0.687568
path_length_asymmetry	Adult_brain.genes.annot	ENSG00000096060	1.7689	0.038456	FKBP5	0.687568
path_length_asymmetry	Adult_brain.genes.annot	ENSG00000131748	1.7687	0.038469	STARD3	0.687568
path_length_asymmetry	Adult_brain.genes.annot	ENSG00000256103	1.7687	0.03847	ATP5MFP5	0.687568
path_length_asymmetry	Adult_brain.genes.annot	ENSG00000247877	1.7686	0.038481	AC021086.1	0.687568
path_length_asymmetry	Adult_brain.genes.annot	ENSG00000227845	1.7686	0.038484	AL627223.1	0.687568
efficiency_asymmetry	Midbrain_DA.genes.annot	ENSG00000146247	1.8065	0.03542	PHIP	0.687568
degree_asymmetry	Fetal_brain.genes.annot	ENSG00000149609	1.8722	0.030588	C20orf144	0.687569
contralateral_degree_asymmetry	Midbrain_DA.genes.annot	ENSG00000236939	1.779	0.037623	BAALC-AS2	0.6876
contralateral_degree_asymmetry	Midbrain_DA.genes.annot	ENSG00000135930	1.7789	0.037628	EIF4E2	0.6876
contralateral_degree_asymmetry	Midbrain_DA.genes.annot	ENSG00000164091	1.7788	0.037632	WDR82	0.6876
contralateral_degree_asymmetry	Midbrain_DA.genes.annot	ENSG00000201569	1.7788	0.037633	SNORD114-17	0.6876
contralateral_degree_asymmetry	Midbrain_DA.genes.annot	ENSG00000212450	1.7788	0.03764	RNU6-241P	0.6876
contralateral_degree_asymmetry	Midbrain_DA.genes.annot	ENSG00000222047	1.7786	0.037651	C10orf55	0.6876
clustering_asymmetry	Midbrain_DA.genes.annot	ENSG00000079691	1.8782	0.030179	CARMIL1	0.687623
clustering_asymmetry	Midbrain_DA.genes.annot	ENSG00000130856	1.8781	0.030181	ZNF236	0.687623
clustering_asymmetry	Midbrain_DA.genes.annot	ENSG00000148400	1.8779	0.030197	NOTCH1	0.687623
clustering_asymmetry	Midbrain_DA.genes.annot	ENSG00000134453	1.8777	0.030208	RBM17	0.687623
clustering_asymmetry	Midbrain_DA.genes.annot	ENSG00000237835	1.8776	0.030218	AC007064.3	0.687623
clustering_asymmetry	Midbrain_DA.genes.annot	ENSG00000252298	1.8775	0.030224	SNORD112	0.687623
clustering_asymmetry	Midbrain_DA.genes.annot	ENSG00000140527	1.8774	0.030234	WDR93	0.687623
clustering_asymmetry	Midbrain_DA.genes.annot	ENSG00000279591	1.8772	0.030247	AC002044.2	0.687623
clustering_asymmetry	Midbrain_DA.genes.annot	ENSG00000198682	1.877	0.03026	PAPSS2	0.687623
degree_asymmetry	ENSG.genes.annot	ENSG00000181315	1.7275	0.04204	ZNF322	0.687643
degree_asymmetry	Cortical_Neuron.genes.annot	ENSG00000267203	1.8679	0.030886	SNRPGP4	0.687659
degree_asymmetry	Cortical_Neuron.genes.annot	ENSG00000224373	1.8678	0.030895	IGHV4-59	0.687659
ipsilateral_degree_asymmetry	Cortical_Neuron.genes.annot	ENSG00000258850	2.2315	0.012823	AL450442.1	0.687661
ipsilateral_degree_asymmetry	Cortical_Neuron.genes.annot	ENSG00000254052	2.2314	0.012827	IGHVIII-67-4	0.687661
ipsilateral_degree_asymmetry	Cortical_Neuron.genes.annot	ENSG00000274637	2.2312	0.012834	AC092628.2	0.687661
ipsilateral_degree_asymmetry	Cortical_Neuron.genes.annot	ENSG00000264231	2.2309	0.012845	AC026241.1	0.687661
ipsilateral_degree_asymmetry	Cortical_Neuron.genes.annot	ENSG00000178460	2.2305	0.012857	MCMDC2	0.687661
ipsilateral_degree_asymmetry	Cortical_Neuron.genes.annot	ENSG00000270133	2.2286	0.012921	AC025766.1	0.687661
ipsilateral_degree_asymmetry	Cortical_Neuron.genes.annot	ENSG00000141378	2.2284	0.012928	PTRH2	0.687661
ipsilateral_degree_asymmetry	Cortical_Neuron.genes.annot	ENSG00000272789	2.2276	0.012952	AC010976.2	0.687661
ipsilateral_degree_asymmetry	Cortical_Neuron.genes.annot	ENSG00000133302	2.227	0.012974	SLF1	0.687661
ipsilateral_degree_asymmetry	Cortical_Neuron.genes.annot	ENSG00000229444	2.227	0.012975	AL451062.1	0.687661
ipsilateral_degree_asymmetry	Cortical_Neuron.genes.annot	ENSG00000162944	2.2264	0.012993	RFTN2	0.687661
ipsilateral_degree_asymmetry	Cortical_Neuron.genes.annot	ENSG00000226955	2.2257	0.013016	AC104306.2	0.687661
ipsilateral_degree_asymmetry	Cortical_Neuron.genes.annot	ENSG00000261314	2.2255	0.013024	AC105275.2	0.687661
ipsilateral_degree_asymmetry	Cortical_Neuron.genes.annot	ENSG00000178150	2.2245	0.013059	ZNF114	0.687661
ipsilateral_degree_asymmetry	Cortical_Neuron.genes.annot	ENSG00000010322	2.2244	0.013062	NISCH	0.687661
ipsilateral_degree_asymmetry	Cortical_Neuron.genes.annot	ENSG00000105143	2.2242	0.013068	SLC1A6	0.687661
ipsilateral_degree_asymmetry	Cortical_Neuron.genes.annot	ENSG00000228024	2.224	0.013075	CYP1D1P	0.687661
ipsilateral_degree_asymmetry	Cortical_Neuron.genes.annot	ENSG00000200191	2.2237	0.013083	U8	0.687661
ipsilateral_degree_asymmetry	Cortical_Neuron.genes.annot	ENSG00000223482	2.2235	0.013092	NUTM2A-AS1	0.687661
ipsilateral_degree_asymmetry	Cortical_Neuron.genes.annot	ENSG00000108576	2.2234	0.013094	SLC6A4	0.687661
ipsilateral_degree_asymmetry	Cortical_Neuron.genes.annot	ENSG00000229391	2.2222	0.013133	HLA-DRB6	0.687661
ipsilateral_degree_asymmetry	Cortical_Neuron.genes.annot	ENSG00000238290	2.2216	0.013155	AL034417.3	0.687661
ipsilateral_degree_asymmetry	Cortical_Neuron.genes.annot	ENSG00000229757	2.2214	0.013163	AL031736.2	0.687661
ipsilateral_degree_asymmetry	Cortical_Neuron.genes.annot	ENSG00000227616	2.221	0.013177	AC063976.3	0.687661
ipsilateral_degree_asymmetry	Cortical_Neuron.genes.annot	ENSG00000189196	2.2209	0.013179	LINC00994	0.687661
ipsilateral_degree_asymmetry	Cortical_Neuron.genes.annot	ENSG00000132326	2.2208	0.013182	PER2	0.687661
ipsilateral_degree_asymmetry	Cortical_Neuron.genes.annot	ENSG00000266677	2.2208	0.013183	AC087164.1	0.687661
ipsilateral_degree_asymmetry	Cortical_Neuron.genes.annot	ENSG00000230013	2.2199	0.013212	CT70	0.687661
ipsilateral_degree_asymmetry	Cortical_Neuron.genes.annot	ENSG00000137077	2.2197	0.013219	CCL21	0.687661
ipsilateral_degree_asymmetry	Cortical_Neuron.genes.annot	ENSG00000259230	2.2194	0.013229	LINC02323	0.687661
ipsilateral_degree_asymmetry	Cortical_Neuron.genes.annot	ENSG00000226833	2.2193	0.013234	AC092164.1	0.687661
ipsilateral_degree_asymmetry	Cortical_Neuron.genes.annot	ENSG00000264792	2.219	0.013244	MIR4637	0.687661
ipsilateral_degree_asymmetry	Cortical_Neuron.genes.annot	ENSG00000112280	2.2189	0.013245	COL9A1	0.687661
ipsilateral_degree_asymmetry	Cortical_Neuron.genes.annot	ENSG00000174796	2.2189	0.013247	THAP6	0.687661
ipsilateral_degree_asymmetry	Cortical_Neuron.genes.annot	ENSG00000020922	2.2188	0.013251	MRE11	0.687661
ipsilateral_degree_asymmetry	Cortical_Neuron.genes.annot	ENSG00000258726	2.2183	0.013267	DUXAP6	0.687661
ipsilateral_degree_asymmetry	Cortical_Neuron.genes.annot	ENSG00000225836	2.2181	0.013273	AL157400.1	0.687661
ipsilateral_degree_asymmetry	Cortical_Neuron.genes.annot	ENSG00000248624	2.2173	0.013303	AC022447.2	0.687661
ipsilateral_degree_asymmetry	Cortical_Neuron.genes.annot	ENSG00000188056	2.2171	0.013308	TREML4	0.687661
ipsilateral_degree_asymmetry	Cortical_Neuron.genes.annot	ENSG00000254329	2.2168	0.013319	IGHVII-60-1	0.687661
ipsilateral_degree_asymmetry	Cortical_Neuron.genes.annot	ENSG00000235469	2.2166	0.013327	MRPL50P4	0.687661
ipsilateral_degree_asymmetry	Cortical_Neuron.genes.annot	ENSG00000236048	2.2163	0.013337	AC013470.3	0.687661
ipsilateral_degree_asymmetry	Cortical_Neuron.genes.annot	ENSG00000133805	2.2157	0.013355	AMPD3	0.687661
ipsilateral_degree_asymmetry	Cortical_Neuron.genes.annot	ENSG00000100201	2.2156	0.013359	DDX17	0.687661
ipsilateral_degree_asymmetry	Cortical_Neuron.genes.annot	ENSG00000238844	2.2155	0.013363	AC083875.1	0.687661
ipsilateral_degree_asymmetry	Cortical_Neuron.genes.annot	ENSG00000279345	2.2152	0.013373	Z98885.3	0.687661
ipsilateral_degree_asymmetry	Cortical_Neuron.genes.annot	ENSG00000173369	2.2151	0.013377	C1QB	0.687661
path_length_asymmetry	Adult_brain.genes.annot	ENSG00000248996	1.7683	0.038509	AC145098.1	0.687688
path_length_asymmetry	Adult_brain.genes.annot	ENSG00000258352	1.768	0.038529	AC119044.1	0.687688
path_length_asymmetry	Adult_brain.genes.annot	ENSG00000188662	1.768	0.03853	H1-9	0.687688
path_length_asymmetry	Cortical_Neuron.genes.annot	ENSG00000143578	1.7672	0.038599	CREB3L4	0.687756
path_length_asymmetry	Cortical_Neuron.genes.annot	ENSG00000204970	1.767	0.038614	PCDHA1	0.687756
path_length_asymmetry	Cortical_Neuron.genes.annot	ENSG00000237766	1.7668	0.038632	GGTA2P	0.687756
path_length_asymmetry	Cortical_Neuron.genes.annot	ENSG00000227744	1.7668	0.038634	LINC01940	0.687756
contralateral_degree_asymmetry	ENSG.genes.annot	ENSG00000135441	1.8424	0.03271	BLOC1S1	0.687777
contralateral_degree_asymmetry	ENSG.genes.annot	ENSG00000142186	1.8418	0.032749	SCYL1	0.687777
contralateral_degree_asymmetry	ENSG.genes.annot	ENSG00000008130	1.8411	0.032803	NADK	0.687777
contralateral_degree_asymmetry	ENSG.genes.annot	ENSG00000176219	1.8411	0.032803	OR11H6	0.687777
contralateral_degree_asymmetry	ENSG.genes.annot	ENSG00000130762	1.8403	0.032859	ARHGEF16	0.687777
contralateral_degree_asymmetry	ENSG.genes.annot	ENSG00000136732	1.8402	0.032867	GYPC	0.687777
clustering_asymmetry	Midbrain_DA.genes.annot	ENSG00000225056	1.8752	0.030379	AL121894.1	0.687778
clustering_asymmetry	Midbrain_DA.genes.annot	ENSG00000219392	1.8752	0.03038	ZNF602P	0.687778
clustering_asymmetry	Midbrain_DA.genes.annot	ENSG00000208032	1.8751	0.030389	MIR548A3	0.687778
clustering_asymmetry	Midbrain_DA.genes.annot	ENSG00000279438	1.8748	0.030413	AP001002.2	0.687778
clustering_asymmetry	Midbrain_DA.genes.annot	ENSG00000252735	1.8746	0.030421	RNU6-528P	0.687778
clustering_asymmetry	Midbrain_DA.genes.annot	ENSG00000135930	1.8745	0.030429	EIF4E2	0.687778
clustering_asymmetry	Midbrain_DA.genes.annot	ENSG00000171119	1.8743	0.030443	NRTN	0.687778
clustering_asymmetry	Midbrain_DA.genes.annot	ENSG00000249654	1.8742	0.030451	VN1R104P	0.687778
clustering_asymmetry	Midbrain_DA.genes.annot	ENSG00000132259	1.8741	0.030455	CNGA4	0.687778
clustering_asymmetry	Midbrain_DA.genes.annot	ENSG00000118200	1.8741	0.030457	CAMSAP2	0.687778
clustering_asymmetry	Midbrain_DA.genes.annot	ENSG00000238166	1.8738	0.030481	AC022748.1	0.687778
clustering_asymmetry	Midbrain_DA.genes.annot	ENSG00000135972	1.8736	0.030493	MRPS9	0.687778
clustering_asymmetry	Midbrain_DA.genes.annot	ENSG00000200516	1.8736	0.030495	RNA5SP378	0.687778
clustering_asymmetry	Midbrain_DA.genes.annot	ENSG00000282961	1.8731	0.030526	PRNCR1	0.687778
clustering_asymmetry	Midbrain_DA.genes.annot	ENSG00000279200	1.8731	0.030527	AC020558.5	0.687778
clustering_asymmetry	Midbrain_DA.genes.annot	ENSG00000197905	1.8729	0.030538	TEAD4	0.687778
clustering_asymmetry	Midbrain_DA.genes.annot	ENSG00000200742	1.8728	0.030548	Y_RNA	0.687778
clustering_asymmetry	Midbrain_DA.genes.annot	ENSG00000249444	1.8726	0.030563	AC114324.2	0.687778
clustering_asymmetry	Midbrain_DA.genes.annot	ENSG00000223705	1.8725	0.030571	NSUN5P1	0.687778
clustering_asymmetry	Midbrain_DA.genes.annot	ENSG00000260647	1.8723	0.030585	AC127537.1	0.687778
clustering_asymmetry	Midbrain_DA.genes.annot	ENSG00000225123	1.8721	0.030594	AL139008.1	0.687778
clustering_asymmetry	Midbrain_DA.genes.annot	ENSG00000121390	1.872	0.030605	PSPC1	0.687778
clustering_asymmetry	Midbrain_DA.genes.annot	ENSG00000273002	1.872	0.030606	AL355388.1	0.687778
clustering_asymmetry	Midbrain_DA.genes.annot	ENSG00000238697	1.872	0.030607	RNU6-261P	0.687778
clustering_asymmetry	Midbrain_DA.genes.annot	ENSG00000269099	1.8719	0.030614	LSP1P1	0.687778
clustering_asymmetry	Midbrain_DA.genes.annot	ENSG00000249700	1.8718	0.030616	SRD5A3-AS1	0.687778
clustering_asymmetry	Midbrain_DA.genes.annot	ENSG00000171942	1.8716	0.030633	OR10H2	0.687778
clustering_asymmetry	Midbrain_DA.genes.annot	ENSG00000182871	1.8715	0.030635	COL18A1	0.687778
clustering_asymmetry	Midbrain_DA.genes.annot	ENSG00000237876	1.8714	0.030645	AKR1B1P4	0.687778
contralateral_degree_asymmetry	Midbrain_DA.genes.annot	ENSG00000144648	1.7781	0.037692	ACKR2	0.687778
contralateral_degree_asymmetry	Midbrain_DA.genes.annot	ENSG00000185668	1.778	0.0377	POU3F1	0.687778
contralateral_degree_asymmetry	Midbrain_DA.genes.annot	ENSG00000141425	1.778	0.037702	RPRD1A	0.687778
contralateral_degree_asymmetry	Midbrain_DA.genes.annot	ENSG00000230438	1.7778	0.037722	SERPINB9P1	0.687778
contralateral_degree_asymmetry	Midbrain_DA.genes.annot	ENSG00000113638	1.7776	0.037736	TTC33	0.687778
contralateral_degree_asymmetry	Midbrain_DA.genes.annot	ENSG00000115762	1.7776	0.037739	PLEKHB2	0.687778
path_length_asymmetry	Adult_brain.genes.annot	ENSG00000149609	1.7677	0.038557	C20orf144	0.687809
path_length_asymmetry	Adult_brain.genes.annot	ENSG00000215973	1.7676	0.038563	MIR933	0.687809
contralateral_degree_asymmetry	Adult_brain.genes.annot	ENSG00000163110	1.9222	0.02729	PDLIM5	0.687825
contralateral_degree_asymmetry	Adult_brain.genes.annot	ENSG00000006831	1.9222	0.027291	ADIPOR2	0.687825
contralateral_degree_asymmetry	Adult_brain.genes.annot	ENSG00000184814	1.9219	0.027309	PRR23B	0.687825
contralateral_degree_asymmetry	Adult_brain.genes.annot	ENSG00000234336	1.9216	0.02733	JAZF1-AS1	0.687825
contralateral_degree_asymmetry	Adult_brain.genes.annot	ENSG00000178934	1.9215	0.027333	LGALS7B	0.687825
contralateral_degree_asymmetry	Adult_brain.genes.annot	ENSG00000121988	1.9212	0.027355	ZRANB3	0.687825
contralateral_degree_asymmetry	Adult_brain.genes.annot	ENSG00000282393	1.9206	0.027391	AC016588.2	0.687825
contralateral_degree_asymmetry	Adult_brain.genes.annot	ENSG00000271401	1.9205	0.027395	AC010680.5	0.687825
contralateral_degree_asymmetry	Adult_brain.genes.annot	ENSG00000236859	1.9203	0.027412	NIFK-AS1	0.687825
contralateral_degree_asymmetry	Adult_brain.genes.annot	ENSG00000134183	1.92	0.027426	GNAT2	0.687825
contralateral_degree_asymmetry	Adult_brain.genes.annot	ENSG00000131982	1.92	0.027427	UBE2L2	0.687825
contralateral_degree_asymmetry	Adult_brain.genes.annot	ENSG00000224261	1.9199	0.027433	RPSAP18	0.687825
contralateral_degree_asymmetry	Adult_brain.genes.annot	ENSG00000127580	1.9199	0.027436	WDR24	0.687825
contralateral_degree_asymmetry	Adult_brain.genes.annot	ENSG00000266261	1.9199	0.027438	AC005324.5	0.687825
contralateral_degree_asymmetry	Adult_brain.genes.annot	ENSG00000213853	1.9194	0.027466	EMP2	0.687825
contralateral_degree_asymmetry	Adult_brain.genes.annot	ENSG00000258861	1.9192	0.027482	MIR381HG	0.687825
contralateral_degree_asymmetry	Adult_brain.genes.annot	ENSG00000236048	1.9191	0.027484	AC013470.3	0.687825
contralateral_degree_asymmetry	Adult_brain.genes.annot	ENSG00000265596	1.9191	0.027488	MIR3659	0.687825
contralateral_degree_asymmetry	Adult_brain.genes.annot	ENSG00000227929	1.9188	0.027505	SRGAP3-AS3	0.687825
contralateral_degree_asymmetry	Adult_brain.genes.annot	ENSG00000132330	1.9184	0.027531	SCLY	0.687825
contralateral_degree_asymmetry	Adult_brain.genes.annot	ENSG00000100982	1.9183	0.027536	PCIF1	0.687825
contralateral_degree_asymmetry	Adult_brain.genes.annot	ENSG00000107295	1.9179	0.027562	SH3GL2	0.687825
contralateral_degree_asymmetry	Adult_brain.genes.annot	ENSG00000207742	1.9175	0.027586	MIR382	0.687825
contralateral_degree_asymmetry	Adult_brain.genes.annot	ENSG00000208027	1.9175	0.027586	MIR485	0.687825
contralateral_degree_asymmetry	Adult_brain.genes.annot	ENSG00000179381	1.917	0.027618	OR4K11P	0.687825
contralateral_degree_asymmetry	Adult_brain.genes.annot	ENSG00000212380	1.917	0.02762	SNORD115-45	0.687825
contralateral_degree_asymmetry	Adult_brain.genes.annot	ENSG00000253376	1.9168	0.027634	AC012103.1	0.687825
contralateral_degree_asymmetry	Adult_brain.genes.annot	ENSG00000235605	1.9166	0.027642	AL355472.1	0.687825
contralateral_degree_asymmetry	Adult_brain.genes.annot	ENSG00000203804	1.9157	0.027704	ADAMTSL4-AS1	0.687825
contralateral_degree_asymmetry	Adult_brain.genes.annot	ENSG00000169641	1.9155	0.027716	LUZP1	0.687825
contralateral_degree_asymmetry	Adult_brain.genes.annot	ENSG00000249958	1.9154	0.02772	CCT7P2	0.687825
contralateral_degree_asymmetry	Adult_brain.genes.annot	ENSG00000260859	1.9154	0.027723	AC025280.1	0.687825
contralateral_degree_asymmetry	Adult_brain.genes.annot	ENSG00000179562	1.9152	0.027734	GCC1	0.687825
contralateral_degree_asymmetry	Adult_brain.genes.annot	ENSG00000253593	1.9152	0.027735	AC110741.1	0.687825
contralateral_degree_asymmetry	Adult_brain.genes.annot	ENSG00000261758	1.9148	0.027759	AC117382.2	0.687825
contralateral_degree_asymmetry	Adult_brain.genes.annot	ENSG00000275212	1.9146	0.027773	LINC02826	0.687825
contralateral_degree_asymmetry	Adult_brain.genes.annot	ENSG00000267039	1.9145	0.027775	AC016493.1	0.687825
contralateral_degree_asymmetry	Adult_brain.genes.annot	ENSG00000230951	1.9143	0.027789	GPS2P2	0.687825
contralateral_degree_asymmetry	Adult_brain.genes.annot	ENSG00000277040	1.9139	0.027817	AL359736.2	0.687825
contralateral_degree_asymmetry	Adult_brain.genes.annot	ENSG00000264231	1.9135	0.027844	AC026241.1	0.687825
contralateral_degree_asymmetry	Adult_brain.genes.annot	ENSG00000223263	1.9132	0.027859	RNU6-387P	0.687825
contralateral_degree_asymmetry	Adult_brain.genes.annot	ENSG00000244034	1.9132	0.027861	RN7SL424P	0.687825
contralateral_degree_asymmetry	Adult_brain.genes.annot	ENSG00000248456	1.9127	0.02789	LINC02485	0.687825
contralateral_degree_asymmetry	Adult_brain.genes.annot	ENSG00000239941	1.9124	0.027914	AC108718.1	0.687825
contralateral_degree_asymmetry	Adult_brain.genes.annot	ENSG00000271071	1.9123	0.027917	AL513548.2	0.687825
contralateral_degree_asymmetry	Adult_brain.genes.annot	ENSG00000255499	1.9121	0.027932	AC036111.3	0.687825
contralateral_degree_asymmetry	Adult_brain.genes.annot	ENSG00000254686	1.912	0.027938	AL138812.1	0.687825
contralateral_degree_asymmetry	Adult_brain.genes.annot	ENSG00000154975	1.9111	0.027995	CA10	0.687825
contralateral_degree_asymmetry	Adult_brain.genes.annot	ENSG00000236708	1.9108	0.028017	AC073316.3	0.687825
contralateral_degree_asymmetry	Adult_brain.genes.annot	ENSG00000256734	1.9107	0.028019	AC027544.3	0.687825
contralateral_degree_asymmetry	Adult_brain.genes.annot	ENSG00000257241	1.9104	0.028039	AC078922.1	0.687825
contralateral_degree_asymmetry	Adult_brain.genes.annot	ENSG00000254070	1.9103	0.028048	AC104576.1	0.687825
contralateral_degree_asymmetry	Adult_brain.genes.annot	ENSG00000148660	1.9103	0.028049	CAMK2G	0.687825
contralateral_degree_asymmetry	Adult_brain.genes.annot	ENSG00000100206	1.9102	0.028053	DMC1	0.687825
contralateral_degree_asymmetry	Adult_brain.genes.annot	ENSG00000232872	1.91	0.028069	CTAGE3P	0.687825
contralateral_degree_asymmetry	Adult_brain.genes.annot	ENSG00000222033	1.9099	0.028071	LINC01124	0.687825
contralateral_degree_asymmetry	Adult_brain.genes.annot	ENSG00000005884	1.9098	0.028081	ITGA3	0.687825
contralateral_degree_asymmetry	Adult_brain.genes.annot	ENSG00000259664	1.9097	0.028086	LINC02254	0.687825
contralateral_degree_asymmetry	Adult_brain.genes.annot	ENSG00000133063	1.9095	0.028098	CHIT1	0.687825
contralateral_degree_asymmetry	Adult_brain.genes.annot	ENSG00000271511	1.9093	0.02811	AL161756.2	0.687825
contralateral_degree_asymmetry	Adult_brain.genes.annot	ENSG00000122035	1.9093	0.028111	RASL11A	0.687825
contralateral_degree_asymmetry	Adult_brain.genes.annot	ENSG00000234087	1.9092	0.028116	AL356299.2	0.687825
contralateral_degree_asymmetry	Adult_brain.genes.annot	ENSG00000200612	1.9088	0.028144	SNORD114-25	0.687825
contralateral_degree_asymmetry	Adult_brain.genes.annot	ENSG00000256235	1.9086	0.028157	SMIM3	0.687825
contralateral_degree_asymmetry	Adult_brain.genes.annot	ENSG00000242516	1.9085	0.028164	LINC00960	0.687825
contralateral_degree_asymmetry	Adult_brain.genes.annot	ENSG00000272279	1.9084	0.02817	AL512329.2	0.687825
contralateral_degree_asymmetry	Adult_brain.genes.annot	ENSG00000279080	1.9082	0.02818	AL022322.2	0.687825
contralateral_degree_asymmetry	Adult_brain.genes.annot	ENSG00000226480	1.9079	0.028202	OR7H1P	0.687825
contralateral_degree_asymmetry	Adult_brain.genes.annot	ENSG00000005108	1.9078	0.028211	THSD7A	0.687825
contralateral_degree_asymmetry	Adult_brain.genes.annot	ENSG00000196417	1.9075	0.028227	ZNF765	0.687825
contralateral_degree_asymmetry	Adult_brain.genes.annot	ENSG00000239323	1.9074	0.028236	AL163973.1	0.687825
contralateral_degree_asymmetry	Adult_brain.genes.annot	ENSG00000167637	1.9073	0.02824	ZNF283	0.687825
contralateral_degree_asymmetry	Adult_brain.genes.annot	ENSG00000249286	1.9073	0.02824	AMD1P3	0.687825
contralateral_degree_asymmetry	Adult_brain.genes.annot	ENSG00000117906	1.9072	0.028245	RCN2	0.687825
contralateral_degree_asymmetry	Adult_brain.genes.annot	ENSG00000106034	1.9071	0.028252	CPED1	0.687825
contralateral_degree_asymmetry	Adult_brain.genes.annot	ENSG00000232355	1.9068	0.028274	AL603650.1	0.687825
contralateral_degree_asymmetry	Adult_brain.genes.annot	ENSG00000228744	1.9065	0.028293	RPS3AP30	0.687825
contralateral_degree_asymmetry	Adult_brain.genes.annot	ENSG00000221628	1.9063	0.028308	MIR1302-4	0.687825
contralateral_degree_asymmetry	Adult_brain.genes.annot	ENSG00000106080	1.9062	0.028315	FKBP14	0.687825
contralateral_degree_asymmetry	Adult_brain.genes.annot	ENSG00000229858	1.906	0.028325	AC016831.2	0.687825
contralateral_degree_asymmetry	Adult_brain.genes.annot	ENSG00000240680	1.906	0.028325	H4P1	0.687825
contralateral_degree_asymmetry	Adult_brain.genes.annot	ENSG00000227995	1.9059	0.028333	RAB11AP1	0.687825
contralateral_degree_asymmetry	Adult_brain.genes.annot	ENSG00000230826	1.9057	0.028343	AL390774.2	0.687825
contralateral_degree_asymmetry	Adult_brain.genes.annot	ENSG00000278910	1.9056	0.02835	BANCR	0.687825
efficiency_asymmetry	Midbrain_DA.genes.annot	ENSG00000202124	1.8062	0.035447	RNY4P3	0.687839
efficiency_asymmetry	Fetal_brain.genes.annot	ENSG00000101413	1.9746	0.024158	RPRD1B	0.687839
efficiency_asymmetry	Fetal_brain.genes.annot	ENSG00000169871	1.9743	0.024171	TRIM56	0.687839
contralateral_degree_asymmetry	Cortical_Neuron.genes.annot	ENSG00000148484	1.8823	0.029897	RSU1	0.68784
ipsilateral_degree_asymmetry	Adult_brain.genes.annot	ENSG00000270775	2.3977	0.0082501	AP000436.1	0.687862
degree_asymmetry	Midbrain_DA.genes.annot	ENSG00000197594	1.744	0.040575	ENPP1	0.687905
degree_asymmetry	Midbrain_DA.genes.annot	ENSG00000255629	1.744	0.040581	AC025576.1	0.687905
degree_asymmetry	Midbrain_DA.genes.annot	ENSG00000258170	1.7437	0.040609	AC089998.4	0.687905
degree_asymmetry	Midbrain_DA.genes.annot	ENSG00000179997	1.7436	0.040618	AC010894.1	0.687905
degree_asymmetry	Midbrain_DA.genes.annot	ENSG00000213226	1.7435	0.04062	AC242426.1	0.687905
degree_asymmetry	Midbrain_DA.genes.annot	ENSG00000155755	1.7433	0.040641	TMEM237	0.687905
degree_asymmetry	Midbrain_DA.genes.annot	ENSG00000214194	1.743	0.040665	SMIM30	0.687905
degree_asymmetry	Midbrain_DA.genes.annot	ENSG00000249917	1.7428	0.040684	LINC00536	0.687905
degree_asymmetry	Midbrain_DA.genes.annot	ENSG00000232215	1.7428	0.040688	OR2L6P	0.687905
degree_asymmetry	Midbrain_DA.genes.annot	ENSG00000117419	1.7426	0.040703	ERI3	0.687905
degree_asymmetry	Midbrain_DA.genes.annot	ENSG00000224819	1.7425	0.040709	AC093843.1	0.687905
degree_asymmetry	Midbrain_DA.genes.annot	ENSG00000122674	1.7424	0.04072	CCZ1	0.687905
degree_asymmetry	Midbrain_DA.genes.annot	ENSG00000127483	1.7422	0.04074	HP1BP3	0.687905
degree_asymmetry	Midbrain_DA.genes.annot	ENSG00000283496	1.7421	0.040746	ZNF511-PRAP1	0.687905
degree_asymmetry	Midbrain_DA.genes.annot	ENSG00000109881	1.7417	0.040778	CCDC34	0.687905
degree_asymmetry	Midbrain_DA.genes.annot	ENSG00000261527	1.7417	0.040781	AC026464.5	0.687905
degree_asymmetry	Midbrain_DA.genes.annot	ENSG00000250347	1.7415	0.040796	AC005740.2	0.687905
degree_asymmetry	Midbrain_DA.genes.annot	ENSG00000251808	1.7414	0.040808	AC024198.1	0.687905
degree_asymmetry	Midbrain_DA.genes.annot	ENSG00000237704	1.7414	0.040809	AP004289.2	0.687905
degree_asymmetry	Midbrain_DA.genes.annot	ENSG00000270835	1.7414	0.040811	AP001425.1	0.687905
contralateral_degree_asymmetry	ENSG.genes.annot	ENSG00000070778	1.8396	0.032915	PTPN21	0.687949
contralateral_degree_asymmetry	ENSG.genes.annot	ENSG00000127580	1.8387	0.032982	WDR24	0.687949
contralateral_degree_asymmetry	ENSG.genes.annot	ENSG00000114054	1.8386	0.032991	PCCB	0.687949
contralateral_degree_asymmetry	Midbrain_DA.genes.annot	ENSG00000249203	1.7772	0.037769	LINC02224	0.687955
contralateral_degree_asymmetry	Midbrain_DA.genes.annot	ENSG00000123810	1.7768	0.037797	B9D2	0.687955
contralateral_degree_asymmetry	Midbrain_DA.genes.annot	ENSG00000232810	1.7767	0.037809	TNF	0.687955
contralateral_degree_asymmetry	Midbrain_DA.genes.annot	ENSG00000261332	1.7767	0.037809	AC116348.4	0.687955
contralateral_degree_asymmetry	Midbrain_DA.genes.annot	ENSG00000123992	1.7764	0.037836	DNPEP	0.687955
contralateral_degree_asymmetry	Midbrain_DA.genes.annot	ENSG00000236145	1.7763	0.037839	AC079988.1	0.687955
contralateral_degree_asymmetry	Midbrain_DA.genes.annot	ENSG00000243782	1.7763	0.03784	RN7SL78P	0.687955
efficiency_asymmetry	Midbrain_DA.genes.annot	ENSG00000226643	1.8056	0.035488	AL513314.1	0.688063
efficiency_asymmetry	Midbrain_DA.genes.annot	ENSG00000224027	1.8056	0.03549	AL133456.1	0.688063
efficiency_asymmetry	Midbrain_DA.genes.annot	ENSG00000254408	1.8054	0.035505	OR4A1P	0.688063
efficiency_asymmetry	Midbrain_DA.genes.annot	ENSG00000162702	1.8051	0.035531	ZNF281	0.688063
efficiency_asymmetry	Midbrain_DA.genes.annot	ENSG00000213920	1.805	0.03554	MDP1	0.688063
efficiency_asymmetry	Midbrain_DA.genes.annot	ENSG00000249910	1.8047	0.03556	TRIM51CP	0.688063
efficiency_asymmetry	Midbrain_DA.genes.annot	ENSG00000253834	1.8045	0.03558	AC025524.1	0.688063
efficiency_asymmetry	Midbrain_DA.genes.annot	ENSG00000216020	1.8044	0.035581	AC026320.1	0.688063
efficiency_asymmetry	Midbrain_DA.genes.annot	ENSG00000207813	1.8044	0.035582	MIR605	0.688063
efficiency_asymmetry	Midbrain_DA.genes.annot	ENSG00000106852	1.8043	0.035589	LHX6	0.688063
contralateral_degree_asymmetry	Cortical_Neuron.genes.annot	ENSG00000279024	1.882	0.02992	AC112255.1	0.688069
clustering_asymmetry	Midbrain_DA.genes.annot	ENSG00000254171	1.8708	0.030688	AC114321.1	0.688089
clustering_asymmetry	Midbrain_DA.genes.annot	ENSG00000246350	1.8707	0.030692	AL049543.1	0.688089
clustering_asymmetry	Midbrain_DA.genes.annot	ENSG00000172273	1.8706	0.030698	HINFP	0.688089
path_length_asymmetry	Cortical_Neuron.genes.annot	ENSG00000129007	1.7664	0.038666	CALML4	0.688093
clustering_asymmetry	Adult_brain.genes.annot	ENSG00000248708	2.0922	0.018209	LINC02144	0.688104
path_length_asymmetry	Adult_brain.genes.annot	ENSG00000143578	1.7672	0.038599	CREB3L4	0.688141
path_length_asymmetry	Adult_brain.genes.annot	ENSG00000199286	1.767	0.038618	RNU6-1094P	0.688141
path_length_asymmetry	Adult_brain.genes.annot	ENSG00000237766	1.7668	0.038632	GGTA2P	0.688141
path_length_asymmetry	Adult_brain.genes.annot	ENSG00000227744	1.7668	0.038634	LINC01940	0.688141
contralateral_degree_asymmetry	ENSG.genes.annot	ENSG00000198160	1.8379	0.033039	MIER1	0.688145
path_length_asymmetry	Fetal_brain.genes.annot	ENSG00000101470	1.8148	0.034781	TNNC2	0.688179
clustering_asymmetry	Fetal_brain.genes.annot	ENSG00000145604	2.0067	0.022389	SKP2	0.6882
clustering_asymmetry	Fetal_brain.genes.annot	ENSG00000244502	2.0065	0.022402	HDAC11-AS1	0.6882
ipsilateral_degree_asymmetry	Fetal_brain.genes.annot	ENSG00000264755	2.2884	0.011057	MIR3131	0.688207
clustering_asymmetry	Adult_brain.genes.annot	ENSG00000256166	2.0914	0.018245	LINC02571	0.68822
clustering_asymmetry	Adult_brain.genes.annot	ENSG00000177697	2.0907	0.018276	CD151	0.68822
clustering_asymmetry	Adult_brain.genes.annot	ENSG00000273792	2.0907	0.018276	AC022898.2	0.68822
clustering_asymmetry	Adult_brain.genes.annot	ENSG00000235843	2.0907	0.018278	AL390961.2	0.68822
clustering_asymmetry	Adult_brain.genes.annot	ENSG00000245910	2.0905	0.018286	SNHG6	0.68822
clustering_asymmetry	Adult_brain.genes.annot	ENSG00000249675	2.0902	0.0183	AC097487.1	0.68822
clustering_asymmetry	Adult_brain.genes.annot	ENSG00000265957	2.0899	0.018315	MIR4319	0.68822
clustering_asymmetry	Adult_brain.genes.annot	ENSG00000261407	2.0898	0.018319	AC013565.3	0.68822
clustering_asymmetry	Adult_brain.genes.annot	ENSG00000224738	2.0895	0.01833	AC099850.2	0.68822
degree_asymmetry	Adult_brain.genes.annot	ENSG00000207336	1.9316	0.026703	RNU6-658P	0.688238
path_length_asymmetry	Cortical_Neuron.genes.annot	ENSG00000223917	1.7661	0.038693	AC009237.1	0.68825
path_length_asymmetry	Cortical_Neuron.genes.annot	ENSG00000244222	1.766	0.038701	OR7E121P	0.68825
ipsilateral_degree_asymmetry	Fetal_brain.genes.annot	ENSG00000268556	2.2878	0.011074	AC012360.1	0.68826
ipsilateral_degree_asymmetry	Fetal_brain.genes.annot	ENSG00000105464	2.2871	0.011095	GRIN2D	0.68826
ipsilateral_degree_asymmetry	Fetal_brain.genes.annot	ENSG00000158806	2.2868	0.011103	NPM2	0.68826
ipsilateral_degree_asymmetry	Fetal_brain.genes.annot	ENSG00000202031	2.286	0.011126	SNORD38A	0.68826
ipsilateral_degree_asymmetry	Fetal_brain.genes.annot	ENSG00000255272	2.2856	0.011139	AC113192.3	0.68826
ipsilateral_degree_asymmetry	Fetal_brain.genes.annot	ENSG00000241388	2.2849	0.011159	HNF1A-AS1	0.68826
ipsilateral_degree_asymmetry	Fetal_brain.genes.annot	ENSG00000216306	2.2844	0.011174	KRT19P2	0.68826
ipsilateral_degree_asymmetry	Fetal_brain.genes.annot	ENSG00000204669	2.2843	0.011176	C9orf57	0.68826
ipsilateral_degree_asymmetry	Fetal_brain.genes.annot	ENSG00000152117	2.2837	0.011195	AC073869.1	0.68826
ipsilateral_degree_asymmetry	Fetal_brain.genes.annot	ENSG00000227009	2.2831	0.011212	FUNDC2P4	0.68826
ipsilateral_degree_asymmetry	Fetal_brain.genes.annot	ENSG00000174928	2.2829	0.011217	C3orf33	0.68826
ipsilateral_degree_asymmetry	Fetal_brain.genes.annot	ENSG00000279996	2.2824	0.011233	AC004491.1	0.68826
ipsilateral_degree_asymmetry	Fetal_brain.genes.annot	ENSG00000201727	2.2816	0.011257	RNA5SP173	0.68826
ipsilateral_degree_asymmetry	Fetal_brain.genes.annot	ENSG00000265565	2.2814	0.011263	MIR3143	0.68826
ipsilateral_degree_asymmetry	Fetal_brain.genes.annot	ENSG00000274997	2.2814	0.011263	H2AC12	0.68826
ipsilateral_degree_asymmetry	Fetal_brain.genes.annot	ENSG00000229744	2.2805	0.011289	AC011998.2	0.68826
ipsilateral_degree_asymmetry	Fetal_brain.genes.annot	ENSG00000223019	2.2801	0.0113	RNA5SP306	0.68826
ipsilateral_degree_asymmetry	Fetal_brain.genes.annot	ENSG00000272505	2.28	0.011304	AC104964.4	0.68826
ipsilateral_degree_asymmetry	Fetal_brain.genes.annot	ENSG00000099624	2.2792	0.011328	ATP5F1D	0.68826
ipsilateral_degree_asymmetry	Fetal_brain.genes.annot	ENSG00000212387	2.2791	0.011331	RNU6-1055P	0.68826
ipsilateral_degree_asymmetry	Fetal_brain.genes.annot	ENSG00000278765	2.279	0.011333	AC004477.3	0.68826
efficiency_asymmetry	Cortical_Neuron.genes.annot	ENSG00000207241	2.0615	0.01963	SNORD45A	0.688313
efficiency_asymmetry	Cortical_Neuron.genes.annot	ENSG00000283695	2.0611	0.019645	AC010487.2	0.688313
efficiency_asymmetry	Cortical_Neuron.genes.annot	ENSG00000167637	2.061	0.019653	ZNF283	0.688313
efficiency_asymmetry	Cortical_Neuron.genes.annot	ENSG00000146232	2.061	0.019653	NFKBIE	0.688313
ipsilateral_degree_asymmetry	Midbrain_DA.genes.annot	ENSG00000254290	2.0842	0.018571	AC124067.4	0.688315
contralateral_degree_asymmetry	Adult_brain.genes.annot	ENSG00000227089	1.9051	0.028384	AL031767.1	0.688332
degree_asymmetry	ENSG.genes.annot	ENSG00000125885	1.7263	0.042146	MCM8	0.68834
degree_asymmetry	ENSG.genes.annot	ENSG00000142409	1.726	0.04217	ZNF787	0.68834
degree_asymmetry	ENSG.genes.annot	ENSG00000196396	1.7256	0.042208	PTPN1	0.68834
degree_asymmetry	ENSG.genes.annot	ENSG00000156299	1.7253	0.042237	TIAM1	0.68834
efficiency_asymmetry	Cortical_Neuron.genes.annot	ENSG00000115464	2.0607	0.019667	USP34	0.688345
clustering_asymmetry	Cortical_Neuron.genes.annot	ENSG00000164778	2.0742	0.019033	EN2	0.688364
clustering_asymmetry	Cortical_Neuron.genes.annot	ENSG00000197568	2.0737	0.019054	HHLA3	0.688364
clustering_asymmetry	Cortical_Neuron.genes.annot	ENSG00000249915	2.0736	0.019056	PDCD6	0.688364
clustering_asymmetry	Cortical_Neuron.genes.annot	ENSG00000182477	2.0734	0.019066	OR2B8P	0.688364
contralateral_degree_asymmetry	Fetal_brain.genes.annot	ENSG00000205060	1.9233	0.02722	SLC35B4	0.688372
contralateral_degree_asymmetry	Fetal_brain.genes.annot	ENSG00000226729	1.9231	0.027235	RPL35AP30	0.688372
contralateral_degree_asymmetry	Fetal_brain.genes.annot	ENSG00000243687	1.9228	0.027251	AC079594.1	0.688372
contralateral_degree_asymmetry	Fetal_brain.genes.annot	ENSG00000225644	1.9225	0.027273	RPL35AP4	0.688372
contralateral_degree_asymmetry	Fetal_brain.genes.annot	ENSG00000213867	1.922	0.0273	AL049830.1	0.688372
contralateral_degree_asymmetry	Fetal_brain.genes.annot	ENSG00000272461	1.9215	0.027333	AP005328.1	0.688372
contralateral_degree_asymmetry	Fetal_brain.genes.annot	ENSG00000254485	1.9213	0.027348	AC026191.1	0.688372
contralateral_degree_asymmetry	Fetal_brain.genes.annot	ENSG00000066739	1.9212	0.027354	ATG2B	0.688372
contralateral_degree_asymmetry	Fetal_brain.genes.annot	ENSG00000238041	1.9209	0.027373	AP004245.1	0.688372
contralateral_degree_asymmetry	Fetal_brain.genes.annot	ENSG00000271401	1.9205	0.027395	AC010680.5	0.688372
contralateral_degree_asymmetry	Fetal_brain.genes.annot	ENSG00000236859	1.9203	0.027412	NIFK-AS1	0.688372
contralateral_degree_asymmetry	Fetal_brain.genes.annot	ENSG00000124782	1.9202	0.027419	RREB1	0.688372
contralateral_degree_asymmetry	Fetal_brain.genes.annot	ENSG00000249790	1.9201	0.027425	AC092490.1	0.688372
contralateral_degree_asymmetry	Fetal_brain.genes.annot	ENSG00000134183	1.92	0.027426	GNAT2	0.688372
contralateral_degree_asymmetry	Fetal_brain.genes.annot	ENSG00000224261	1.9199	0.027433	RPSAP18	0.688372
contralateral_degree_asymmetry	Fetal_brain.genes.annot	ENSG00000127580	1.9199	0.027436	WDR24	0.688372
contralateral_degree_asymmetry	Fetal_brain.genes.annot	ENSG00000266261	1.9199	0.027438	AC005324.5	0.688372
contralateral_degree_asymmetry	Fetal_brain.genes.annot	ENSG00000213853	1.9194	0.027466	EMP2	0.688372
contralateral_degree_asymmetry	Fetal_brain.genes.annot	ENSG00000121390	1.9192	0.027478	PSPC1	0.688372
contralateral_degree_asymmetry	Fetal_brain.genes.annot	ENSG00000258861	1.9192	0.027482	MIR381HG	0.688372
contralateral_degree_asymmetry	Fetal_brain.genes.annot	ENSG00000236048	1.9191	0.027484	AC013470.3	0.688372
contralateral_degree_asymmetry	Fetal_brain.genes.annot	ENSG00000011028	1.919	0.027494	MRC2	0.688372
contralateral_degree_asymmetry	Fetal_brain.genes.annot	ENSG00000236778	1.9188	0.027505	INTS6-AS1	0.688372
path_length_asymmetry	Cortical_Neuron.genes.annot	ENSG00000214510	1.7657	0.038721	SPINK13	0.688373
degree_asymmetry	Midbrain_DA.genes.annot	ENSG00000221340	1.7409	0.040852	RNU6ATAC18P	0.688376
clustering_asymmetry	Fetal_brain.genes.annot	ENSG00000263706	2.0061	0.022422	RN7SL450P	0.688405
clustering_asymmetry	Fetal_brain.genes.annot	ENSG00000244582	2.0057	0.022442	RPL21P120	0.688405
clustering_asymmetry	Fetal_brain.genes.annot	ENSG00000261177	2.0056	0.022448	AC135012.1	0.688405
ipsilateral_degree_asymmetry	Cortical_Neuron.genes.annot	ENSG00000178233	2.2139	0.013417	TMEM151B	0.688424
ipsilateral_degree_asymmetry	Cortical_Neuron.genes.annot	ENSG00000283375	2.2139	0.013418	AC087521.4	0.688424
contralateral_degree_asymmetry	Cortical_Neuron.genes.annot	ENSG00000231896	1.8815	0.02995	AC019185.1	0.688431
contralateral_degree_asymmetry	Cortical_Neuron.genes.annot	ENSG00000276210	1.8813	0.029968	LINC00226	0.688431
contralateral_degree_asymmetry	Cortical_Neuron.genes.annot	ENSG00000237259	1.8812	0.029975	AL049646.2	0.688431
clustering_asymmetry	Midbrain_DA.genes.annot	ENSG00000242320	1.8702	0.030731	RPL21P126	0.688445
clustering_asymmetry	Midbrain_DA.genes.annot	ENSG00000219023	1.87	0.03074	AL033519.3	0.688445
contralateral_degree_asymmetry	Cortical_Neuron.genes.annot	ENSG00000230173	1.881	0.029989	LINC01790	0.688452
clustering_asymmetry	Cortical_Neuron.genes.annot	ENSG00000226358	2.0728	0.019098	KRT8P38	0.68848
clustering_asymmetry	Cortical_Neuron.genes.annot	ENSG00000060718	2.0723	0.019121	COL11A1	0.68848
clustering_asymmetry	Cortical_Neuron.genes.annot	ENSG00000250300	2.0717	0.019148	AP001960.1	0.68848
clustering_asymmetry	Cortical_Neuron.genes.annot	ENSG00000145247	2.0716	0.019152	OCIAD2	0.68848
clustering_asymmetry	Cortical_Neuron.genes.annot	ENSG00000066185	2.0715	0.019155	ZMYND12	0.68848
clustering_asymmetry	Cortical_Neuron.genes.annot	ENSG00000221891	2.0713	0.019166	FAM218BP	0.68848
clustering_asymmetry	Cortical_Neuron.genes.annot	ENSG00000161849	2.071	0.019179	KRT84	0.68848
clustering_asymmetry	Cortical_Neuron.genes.annot	ENSG00000273139	2.0707	0.019194	AC007663.3	0.68848
clustering_asymmetry	Cortical_Neuron.genes.annot	ENSG00000267765	2.0707	0.019195	AC100793.3	0.68848
clustering_asymmetry	Cortical_Neuron.genes.annot	ENSG00000252992	2.0706	0.0192	SCARNA11	0.68848
path_length_asymmetry	Fetal_brain.genes.annot	ENSG00000259384	1.8144	0.03481	GH1	0.688491
path_length_asymmetry	Fetal_brain.genes.annot	ENSG00000182952	1.8142	0.034823	HMGN4	0.688491
clustering_asymmetry	Fetal_brain.genes.annot	ENSG00000269253	2.0052	0.02247	SIGLEC21P	0.688503
clustering_asymmetry	Fetal_brain.genes.annot	ENSG00000258128	2.0048	0.022493	MKRN9P	0.688503
clustering_asymmetry	Fetal_brain.genes.annot	ENSG00000274286	2.0045	0.022508	ADRA2B	0.688503
clustering_asymmetry	Fetal_brain.genes.annot	ENSG00000108375	2.0044	0.022513	RNF43	0.688503
clustering_asymmetry	Fetal_brain.genes.annot	ENSG00000264295	2.0043	0.022521	MIR3922	0.688503
clustering_asymmetry	Fetal_brain.genes.annot	ENSG00000173809	2.0039	0.02254	TDRD12	0.688503
clustering_asymmetry	Fetal_brain.genes.annot	ENSG00000199645	2.0033	0.022574	RNU6-1330P	0.688503
clustering_asymmetry	Fetal_brain.genes.annot	ENSG00000198081	2.002	0.022642	ZBTB14	0.688503
clustering_asymmetry	Fetal_brain.genes.annot	ENSG00000184106	2.0018	0.022656	TREML3P	0.688503
clustering_asymmetry	Fetal_brain.genes.annot	ENSG00000127804	2.0017	0.022659	METTL16	0.688503
clustering_asymmetry	Fetal_brain.genes.annot	ENSG00000179636	2.0013	0.022678	TPPP2	0.688503
clustering_asymmetry	Fetal_brain.genes.annot	ENSG00000248932	2.0012	0.022686	AC046134.2	0.688503
clustering_asymmetry	Fetal_brain.genes.annot	ENSG00000221123	2.0011	0.022689	AC104417.1	0.688503
clustering_asymmetry	Fetal_brain.genes.annot	ENSG00000268942	2.0008	0.022706	CKS1BP3	0.688503
clustering_asymmetry	Fetal_brain.genes.annot	ENSG00000202191	2.0008	0.022708	SNORD113-1	0.688503
clustering_asymmetry	Fetal_brain.genes.annot	ENSG00000172530	2.0005	0.022721	BANP	0.688503
clustering_asymmetry	Fetal_brain.genes.annot	ENSG00000149547	2.0004	0.022727	EI24	0.688503
clustering_asymmetry	Fetal_brain.genes.annot	ENSG00000238713	2.0003	0.022733	Y_RNA	0.688503
clustering_asymmetry	Fetal_brain.genes.annot	ENSG00000135362	1.9997	0.022767	PRR5L	0.688503
clustering_asymmetry	Fetal_brain.genes.annot	ENSG00000168614	1.9995	0.022775	NBPF9	0.688503
clustering_asymmetry	Fetal_brain.genes.annot	ENSG00000117479	1.9991	0.022798	SLC19A2	0.688503
clustering_asymmetry	Fetal_brain.genes.annot	ENSG00000188886	1.9987	0.022821	ASTL	0.688503
clustering_asymmetry	Fetal_brain.genes.annot	ENSG00000228666	1.9986	0.022823	KRT18P1	0.688503
clustering_asymmetry	Fetal_brain.genes.annot	ENSG00000188816	1.9984	0.022838	HMX2	0.688503
clustering_asymmetry	Fetal_brain.genes.annot	ENSG00000259511	1.9984	0.022839	UBE2Q2L	0.688503
clustering_asymmetry	Fetal_brain.genes.annot	ENSG00000143543	1.9983	0.02284	JTB	0.688503
clustering_asymmetry	Fetal_brain.genes.annot	ENSG00000206915	1.9982	0.022849	RNU6-439P	0.688503
clustering_asymmetry	Fetal_brain.genes.annot	ENSG00000092470	1.9978	0.022872	WDR76	0.688503
clustering_asymmetry	Fetal_brain.genes.annot	ENSG00000160469	1.9975	0.022883	BRSK1	0.688503
clustering_asymmetry	Fetal_brain.genes.annot	ENSG00000276517	1.9975	0.022883	AL133243.3	0.688503
clustering_asymmetry	Fetal_brain.genes.annot	ENSG00000242327	1.9975	0.022885	AC023906.1	0.688503
clustering_asymmetry	Fetal_brain.genes.annot	ENSG00000251455	1.9973	0.022896	AC092611.1	0.688503
clustering_asymmetry	Fetal_brain.genes.annot	ENSG00000238230	1.997	0.022911	LINC00391	0.688503
clustering_asymmetry	Fetal_brain.genes.annot	ENSG00000235974	1.997	0.022914	VN2R19P	0.688503
clustering_asymmetry	Fetal_brain.genes.annot	ENSG00000270936	1.9969	0.022921	AL034351.1	0.688503
clustering_asymmetry	Fetal_brain.genes.annot	ENSG00000231403	1.9968	0.022923	AC099344.2	0.688503
clustering_asymmetry	Adult_brain.genes.annot	ENSG00000244640	2.0888	0.018361	AC096922.1	0.688508
clustering_asymmetry	Adult_brain.genes.annot	ENSG00000230848	2.0885	0.018377	AL360268.2	0.688508
clustering_asymmetry	Adult_brain.genes.annot	ENSG00000233041	2.0885	0.018377	PHGR1	0.688508
path_length_asymmetry	Fetal_brain.genes.annot	ENSG00000233236	1.8136	0.03487	LINC02573	0.688515
path_length_asymmetry	Fetal_brain.genes.annot	ENSG00000133636	1.8134	0.034882	NTS	0.688515
path_length_asymmetry	Fetal_brain.genes.annot	ENSG00000254780	1.813	0.034914	AC023232.1	0.688515
path_length_asymmetry	Fetal_brain.genes.annot	ENSG00000162753	1.8129	0.034921	SLC9C2	0.688515
path_length_asymmetry	Fetal_brain.genes.annot	ENSG00000259728	1.8128	0.034935	LINC00933	0.688515
path_length_asymmetry	Fetal_brain.genes.annot	ENSG00000183674	1.8127	0.034937	LINC00518	0.688515
path_length_asymmetry	Fetal_brain.genes.annot	ENSG00000205439	1.8126	0.034949	KRTAP12-3	0.688515
path_length_asymmetry	Fetal_brain.genes.annot	ENSG00000107186	1.8125	0.034956	MPDZ	0.688515
path_length_asymmetry	Fetal_brain.genes.annot	ENSG00000231711	1.8124	0.034962	LINC00899	0.688515
path_length_asymmetry	Fetal_brain.genes.annot	ENSG00000196449	1.812	0.03499	YRDC	0.688515
path_length_asymmetry	Fetal_brain.genes.annot	ENSG00000256637	1.812	0.034991	LINC01965	0.688515
path_length_asymmetry	Fetal_brain.genes.annot	ENSG00000258140	1.812	0.034992	AC127894.1	0.688515
path_length_asymmetry	Fetal_brain.genes.annot	ENSG00000227971	1.812	0.034996	AC078809.1	0.688515
path_length_asymmetry	Fetal_brain.genes.annot	ENSG00000224015	1.8117	0.035015	AC063976.1	0.688515
path_length_asymmetry	Fetal_brain.genes.annot	ENSG00000280097	1.8113	0.035044	AC073592.8	0.688515
path_length_asymmetry	Fetal_brain.genes.annot	ENSG00000244398	1.8113	0.035044	AC116533.1	0.688515
path_length_asymmetry	Fetal_brain.genes.annot	ENSG00000224906	1.8113	0.035047	SRP14P1	0.688515
contralateral_degree_asymmetry	Cortical_Neuron.genes.annot	ENSG00000154099	1.8807	0.030006	DNAAF1	0.688542
ipsilateral_degree_asymmetry	Adult_brain.genes.annot	ENSG00000228919	2.3967	0.0082717	AC097381.1	0.68857
path_length_asymmetry	Cortical_Neuron.genes.annot	ENSG00000234252	1.7654	0.038746	AC007308.6	0.688585
degree_asymmetry	Midbrain_DA.genes.annot	ENSG00000234694	1.7405	0.040882	AL139289.1	0.688591
degree_asymmetry	Midbrain_DA.genes.annot	ENSG00000264316	1.7404	0.040897	MTCO3P13	0.688591
degree_asymmetry	Midbrain_DA.genes.annot	ENSG00000089157	1.7402	0.040914	RPLP0	0.688591
degree_asymmetry	Midbrain_DA.genes.annot	ENSG00000106278	1.7401	0.040917	PTPRZ1	0.688591
contralateral_degree_asymmetry	Fetal_brain.genes.annot	ENSG00000208027	1.9175	0.027586	MIR485	0.688624
contralateral_degree_asymmetry	Fetal_brain.genes.annot	ENSG00000207742	1.9175	0.027586	MIR382	0.688624
contralateral_degree_asymmetry	Fetal_brain.genes.annot	ENSG00000212380	1.917	0.02762	SNORD115-45	0.688624
contralateral_degree_asymmetry	Fetal_brain.genes.annot	ENSG00000253376	1.9168	0.027634	AC012103.1	0.688624
contralateral_degree_asymmetry	Fetal_brain.genes.annot	ENSG00000068001	1.9165	0.02765	HYAL2	0.688624
contralateral_degree_asymmetry	Fetal_brain.genes.annot	ENSG00000197882	1.9164	0.027658	OR7E13P	0.688624
contralateral_degree_asymmetry	Fetal_brain.genes.annot	ENSG00000196453	1.9162	0.027669	ZNF777	0.688624
contralateral_degree_asymmetry	Fetal_brain.genes.annot	ENSG00000233593	1.9162	0.027669	LINC02609	0.688624
contralateral_degree_asymmetry	Fetal_brain.genes.annot	ENSG00000254437	1.916	0.02768	AP003398.1	0.688624
contralateral_degree_asymmetry	Fetal_brain.genes.annot	ENSG00000137573	1.916	0.027681	SULF1	0.688624
contralateral_degree_asymmetry	Fetal_brain.genes.annot	ENSG00000227238	1.9157	0.0277	TTC39DP	0.688624
contralateral_degree_asymmetry	Fetal_brain.genes.annot	ENSG00000203804	1.9157	0.027704	ADAMTSL4-AS1	0.688624
contralateral_degree_asymmetry	Fetal_brain.genes.annot	ENSG00000254959	1.9157	0.027704	INMT-MINDY4	0.688624
contralateral_degree_asymmetry	Fetal_brain.genes.annot	ENSG00000260859	1.9154	0.027723	AC025280.1	0.688624
contralateral_degree_asymmetry	Fetal_brain.genes.annot	ENSG00000179562	1.9152	0.027734	GCC1	0.688624
contralateral_degree_asymmetry	Fetal_brain.genes.annot	ENSG00000261758	1.9148	0.027759	AC117382.2	0.688624
contralateral_degree_asymmetry	Fetal_brain.genes.annot	ENSG00000267039	1.9145	0.027775	AC016493.1	0.688624
contralateral_degree_asymmetry	Fetal_brain.genes.annot	ENSG00000230951	1.9143	0.027789	GPS2P2	0.688624
contralateral_degree_asymmetry	Fetal_brain.genes.annot	ENSG00000277040	1.9139	0.027817	AL359736.2	0.688624
contralateral_degree_asymmetry	Fetal_brain.genes.annot	ENSG00000168785	1.9138	0.027823	TSPAN5	0.688624
contralateral_degree_asymmetry	Fetal_brain.genes.annot	ENSG00000270725	1.9138	0.027823	AL356580.1	0.688624
contralateral_degree_asymmetry	Fetal_brain.genes.annot	ENSG00000223263	1.9132	0.027859	RNU6-387P	0.688624
contralateral_degree_asymmetry	Fetal_brain.genes.annot	ENSG00000244034	1.9132	0.027861	RN7SL424P	0.688624
contralateral_degree_asymmetry	Fetal_brain.genes.annot	ENSG00000250418	1.9128	0.027885	AC093292.1	0.688624
contralateral_degree_asymmetry	Fetal_brain.genes.annot	ENSG00000116922	1.9126	0.027902	C1orf109	0.688624
contralateral_degree_asymmetry	Fetal_brain.genes.annot	ENSG00000229287	1.9126	0.027903	FABP5P4	0.688624
contralateral_degree_asymmetry	Fetal_brain.genes.annot	ENSG00000238537	1.9124	0.027912	snoU13	0.688624
contralateral_degree_asymmetry	Fetal_brain.genes.annot	ENSG00000226955	1.9121	0.027929	AC104306.2	0.688624
contralateral_degree_asymmetry	Fetal_brain.genes.annot	ENSG00000255499	1.9121	0.027932	AC036111.3	0.688624
contralateral_degree_asymmetry	Fetal_brain.genes.annot	ENSG00000089248	1.9108	0.028016	ERP29	0.688624
contralateral_degree_asymmetry	Fetal_brain.genes.annot	ENSG00000256734	1.9107	0.028019	AC027544.3	0.688624
contralateral_degree_asymmetry	Fetal_brain.genes.annot	ENSG00000257241	1.9104	0.028039	AC078922.1	0.688624
contralateral_degree_asymmetry	Fetal_brain.genes.annot	ENSG00000279721	1.91	0.028064	AC018737.2	0.688624
contralateral_degree_asymmetry	Fetal_brain.genes.annot	ENSG00000254516	1.9096	0.028091	LINC02760	0.688624
contralateral_degree_asymmetry	Fetal_brain.genes.annot	ENSG00000256399	1.9096	0.028092	AC079866.1	0.688624
contralateral_degree_asymmetry	Fetal_brain.genes.annot	ENSG00000236886	1.9095	0.028098	AC007563.2	0.688624
contralateral_degree_asymmetry	Fetal_brain.genes.annot	ENSG00000105968	1.9093	0.028109	H2AZ2	0.688624
contralateral_degree_asymmetry	Fetal_brain.genes.annot	ENSG00000271511	1.9093	0.02811	AL161756.2	0.688624
contralateral_degree_asymmetry	Fetal_brain.genes.annot	ENSG00000234087	1.9092	0.028116	AL356299.2	0.688624
contralateral_degree_asymmetry	Fetal_brain.genes.annot	ENSG00000260378	1.909	0.028129	AC109597.1	0.688624
contralateral_degree_asymmetry	Fetal_brain.genes.annot	ENSG00000139515	1.9089	0.028138	PDX1	0.688624
contralateral_degree_asymmetry	Fetal_brain.genes.annot	ENSG00000200612	1.9088	0.028144	SNORD114-25	0.688624
contralateral_degree_asymmetry	Fetal_brain.genes.annot	ENSG00000004478	1.9084	0.02817	FKBP4	0.688624
contralateral_degree_asymmetry	Fetal_brain.genes.annot	ENSG00000279080	1.9082	0.02818	AL022322.2	0.688624
contralateral_degree_asymmetry	Fetal_brain.genes.annot	ENSG00000265423	1.9082	0.028184	MIR4652	0.688624
contralateral_degree_asymmetry	Fetal_brain.genes.annot	ENSG00000266913	1.9081	0.028188	LINC01841	0.688624
contralateral_degree_asymmetry	Fetal_brain.genes.annot	ENSG00000283384	1.9079	0.028199	AL138694.1	0.688624
contralateral_degree_asymmetry	Fetal_brain.genes.annot	ENSG00000226480	1.9079	0.028202	OR7H1P	0.688624
contralateral_degree_asymmetry	Fetal_brain.genes.annot	ENSG00000250374	1.9076	0.028222	TRIM75P	0.688624
contralateral_degree_asymmetry	Fetal_brain.genes.annot	ENSG00000164180	1.9076	0.028223	TMEM161B	0.688624
contralateral_degree_asymmetry	Fetal_brain.genes.annot	ENSG00000230507	1.9074	0.028231	RPL7AP8	0.688624
contralateral_degree_asymmetry	Fetal_brain.genes.annot	ENSG00000252467	1.9073	0.028238	RNU6-347P	0.688624
contralateral_degree_asymmetry	Fetal_brain.genes.annot	ENSG00000167637	1.9073	0.02824	ZNF283	0.688624
contralateral_degree_asymmetry	Fetal_brain.genes.annot	ENSG00000249286	1.9073	0.02824	AMD1P3	0.688624
contralateral_degree_asymmetry	Fetal_brain.genes.annot	ENSG00000227841	1.907	0.028258	MTND5P31	0.688624
contralateral_degree_asymmetry	Fetal_brain.genes.annot	ENSG00000075461	1.9067	0.028277	CACNG4	0.688624
contralateral_degree_asymmetry	Fetal_brain.genes.annot	ENSG00000175354	1.9067	0.02828	PTPN2	0.688624
contralateral_degree_asymmetry	Fetal_brain.genes.annot	ENSG00000229858	1.906	0.028325	AC016831.2	0.688624
contralateral_degree_asymmetry	Fetal_brain.genes.annot	ENSG00000240680	1.906	0.028325	H4P1	0.688624
contralateral_degree_asymmetry	Fetal_brain.genes.annot	ENSG00000225931	1.9057	0.028342	AL139246.2	0.688624
contralateral_degree_asymmetry	Fetal_brain.genes.annot	ENSG00000230826	1.9057	0.028343	AL390774.2	0.688624
contralateral_degree_asymmetry	Fetal_brain.genes.annot	ENSG00000278910	1.9056	0.02835	BANCR	0.688624
contralateral_degree_asymmetry	Fetal_brain.genes.annot	ENSG00000201919	1.9055	0.028357	RNU6-1022P	0.688624
contralateral_degree_asymmetry	Fetal_brain.genes.annot	ENSG00000180336	1.9054	0.028361	MEIOC	0.688624
contralateral_degree_asymmetry	Fetal_brain.genes.annot	ENSG00000227089	1.9051	0.028384	AL031767.1	0.688624
contralateral_degree_asymmetry	Fetal_brain.genes.annot	ENSG00000251312	1.905	0.028388	AC004062.1	0.688624
contralateral_degree_asymmetry	Fetal_brain.genes.annot	ENSG00000145220	1.9047	0.028407	LYAR	0.688624
contralateral_degree_asymmetry	Fetal_brain.genes.annot	ENSG00000249035	1.9046	0.028413	CLMAT3	0.688624
contralateral_degree_asymmetry	Fetal_brain.genes.annot	ENSG00000225561	1.9043	0.028438	LINC01710	0.688624
contralateral_degree_asymmetry	Fetal_brain.genes.annot	ENSG00000206644	1.9041	0.028451	RNU6-1279P	0.688624
contralateral_degree_asymmetry	Fetal_brain.genes.annot	ENSG00000279679	1.9036	0.028479	AC091925.2	0.688624
contralateral_degree_asymmetry	Fetal_brain.genes.annot	ENSG00000254389	1.9032	0.028504	RHPN1-AS1	0.688624
contralateral_degree_asymmetry	Fetal_brain.genes.annot	ENSG00000221639	1.903	0.028519	SNORA3	0.688624
contralateral_degree_asymmetry	Fetal_brain.genes.annot	ENSG00000172586	1.9028	0.028532	CHCHD1	0.688624
contralateral_degree_asymmetry	Fetal_brain.genes.annot	ENSG00000163125	1.9026	0.028548	RPRD2	0.688624
contralateral_degree_asymmetry	Fetal_brain.genes.annot	ENSG00000251101	1.9022	0.028571	AC147055.4	0.688624
contralateral_degree_asymmetry	Fetal_brain.genes.annot	ENSG00000196586	1.9022	0.028571	MYO6	0.688624
contralateral_degree_asymmetry	Fetal_brain.genes.annot	ENSG00000160284	1.9022	0.028576	SPATC1L	0.688624
contralateral_degree_asymmetry	Fetal_brain.genes.annot	ENSG00000142686	1.9021	0.028581	C1orf216	0.688624
contralateral_degree_asymmetry	Fetal_brain.genes.annot	ENSG00000199914	1.902	0.028585	SNORD114-16	0.688624
contralateral_degree_asymmetry	Fetal_brain.genes.annot	ENSG00000272767	1.902	0.028588	JMJD1C-AS1	0.688624
contralateral_degree_asymmetry	Fetal_brain.genes.annot	ENSG00000249600	1.9019	0.02859	AC106806.2	0.688624
clustering_asymmetry	Midbrain_DA.genes.annot	ENSG00000274977	1.8693	0.030789	AC011298.2	0.688634
clustering_asymmetry	Midbrain_DA.genes.annot	ENSG00000212316	1.8689	0.03082	RNU6-1228P	0.688634
clustering_asymmetry	Midbrain_DA.genes.annot	ENSG00000242696	1.8689	0.03082	RN7SL40P	0.688634
clustering_asymmetry	Midbrain_DA.genes.annot	ENSG00000239748	1.8687	0.030829	RN7SL795P	0.688634
clustering_asymmetry	Midbrain_DA.genes.annot	ENSG00000224565	1.8683	0.030858	LINC01754	0.688634
clustering_asymmetry	Midbrain_DA.genes.annot	ENSG00000281120	1.8676	0.030906	AC006355.2	0.688634
clustering_asymmetry	Midbrain_DA.genes.annot	ENSG00000134910	1.8675	0.030914	STT3A	0.688634
clustering_asymmetry	Midbrain_DA.genes.annot	ENSG00000233791	1.8674	0.030923	LINC01136	0.688634
clustering_asymmetry	Midbrain_DA.genes.annot	ENSG00000207563	1.8669	0.030956	MIR23B	0.688634
clustering_asymmetry	Midbrain_DA.genes.annot	ENSG00000259607	1.8669	0.030959	AC108449.3	0.688634
clustering_asymmetry	Midbrain_DA.genes.annot	ENSG00000268262	1.8668	0.030964	AC011445.1	0.688634
clustering_asymmetry	Midbrain_DA.genes.annot	ENSG00000217404	1.8668	0.030968	RPS4XP9	0.688634
clustering_asymmetry	Midbrain_DA.genes.annot	ENSG00000265657	1.8667	0.03097	MIR3151	0.688634
clustering_asymmetry	Midbrain_DA.genes.annot	ENSG00000141338	1.8666	0.030978	ABCA8	0.688634
clustering_asymmetry	Midbrain_DA.genes.annot	ENSG00000156968	1.8665	0.030989	MPV17L	0.688634
clustering_asymmetry	Midbrain_DA.genes.annot	ENSG00000144278	1.8663	0.031	GALNT13	0.688634
clustering_asymmetry	Midbrain_DA.genes.annot	ENSG00000257155	1.866	0.031019	AL163973.2	0.688634
clustering_asymmetry	Midbrain_DA.genes.annot	ENSG00000103534	1.8657	0.03104	TMC5	0.688634
clustering_asymmetry	Midbrain_DA.genes.annot	ENSG00000229716	1.8654	0.031063	RPL23AP19	0.688634
clustering_asymmetry	Midbrain_DA.genes.annot	ENSG00000250938	1.8653	0.031069	AC073475.1	0.688634
clustering_asymmetry	Midbrain_DA.genes.annot	ENSG00000251753	1.8651	0.031087	RNU6-75P	0.688634
clustering_asymmetry	Midbrain_DA.genes.annot	ENSG00000279329	1.865	0.031088	AC020910.6	0.688634
clustering_asymmetry	Midbrain_DA.genes.annot	ENSG00000168060	1.865	0.031089	NAALADL1	0.688634
clustering_asymmetry	Midbrain_DA.genes.annot	ENSG00000121101	1.8649	0.031096	TEX14	0.688634
clustering_asymmetry	Midbrain_DA.genes.annot	ENSG00000119042	1.8648	0.031104	SATB2	0.688634
clustering_asymmetry	Midbrain_DA.genes.annot	ENSG00000180957	1.8647	0.031111	PITPNB	0.688634
clustering_asymmetry	Midbrain_DA.genes.annot	ENSG00000126106	1.8647	0.031112	TMEM53	0.688634
clustering_asymmetry	Midbrain_DA.genes.annot	ENSG00000213620	1.8647	0.031114	AL121657.1	0.688634
degree_asymmetry	Fetal_brain.genes.annot	ENSG00000199390	1.8712	0.030661	SNORD114-7	0.688638
degree_asymmetry	Fetal_brain.genes.annot	ENSG00000223977	1.8711	0.030668	AC138623.1	0.688638
degree_asymmetry	Fetal_brain.genes.annot	ENSG00000229209	1.8708	0.030685	AC073987.1	0.688638
degree_asymmetry	Fetal_brain.genes.annot	ENSG00000149547	1.8708	0.030688	EI24	0.688638
contralateral_degree_asymmetry	Midbrain_DA.genes.annot	ENSG00000201672	1.7756	0.037896	SNORD113-4	0.688644
contralateral_degree_asymmetry	Midbrain_DA.genes.annot	ENSG00000186231	1.7755	0.037904	KLHL32	0.688644
efficiency_asymmetry	Fetal_brain.genes.annot	ENSG00000200332	1.9736	0.024215	Y_RNA	0.688652
efficiency_asymmetry	Fetal_brain.genes.annot	ENSG00000237959	1.9733	0.024228	RPL36AP10	0.688652
efficiency_asymmetry	Fetal_brain.genes.annot	ENSG00000173389	1.9731	0.02424	IQCF1	0.688652
efficiency_asymmetry	Fetal_brain.genes.annot	ENSG00000255545	1.9729	0.024252	AP004608.1	0.688652
efficiency_asymmetry	Fetal_brain.genes.annot	ENSG00000068971	1.9724	0.024281	PPP2R5B	0.688671
efficiency_asymmetry	Fetal_brain.genes.annot	ENSG00000231889	1.9724	0.024283	TRAF3IP2-AS1	0.688671
efficiency_asymmetry	Fetal_brain.genes.annot	ENSG00000174957	1.9722	0.024292	OR5J2	0.688671
path_length_asymmetry	Cortical_Neuron.genes.annot	ENSG00000236719	1.7652	0.038764	OVAAL	0.688673
degree_asymmetry	Fetal_brain.genes.annot	ENSG00000131591	1.8704	0.030714	C1orf159	0.688698
degree_asymmetry	Fetal_brain.genes.annot	ENSG00000120436	1.8703	0.030725	GPR31	0.688698
degree_asymmetry	Fetal_brain.genes.annot	ENSG00000225931	1.8702	0.03073	AL139246.2	0.688698
path_length_asymmetry	Adult_brain.genes.annot	ENSG00000223917	1.7661	0.038693	AC009237.1	0.688735
path_length_asymmetry	Adult_brain.genes.annot	ENSG00000214510	1.7657	0.038721	SPINK13	0.688735
path_length_asymmetry	Adult_brain.genes.annot	ENSG00000252947	1.7657	0.038721	SCARNA1	0.688735
path_length_asymmetry	Adult_brain.genes.annot	ENSG00000201519	1.7655	0.038736	RNU6-645P	0.688735
path_length_asymmetry	Adult_brain.genes.annot	ENSG00000115339	1.7655	0.038744	GALNT3	0.688735
path_length_asymmetry	Adult_brain.genes.annot	ENSG00000234252	1.7654	0.038746	AC007308.6	0.688735
contralateral_degree_asymmetry	Adult_brain.genes.annot	ENSG00000225561	1.9043	0.028438	LINC01710	0.688752
contralateral_degree_asymmetry	Adult_brain.genes.annot	ENSG00000254366	1.9043	0.028438	AC062004.1	0.688752
contralateral_degree_asymmetry	Adult_brain.genes.annot	ENSG00000206644	1.9041	0.028451	RNU6-1279P	0.688752
contralateral_degree_asymmetry	Adult_brain.genes.annot	ENSG00000170293	1.9039	0.028459	CMTM8	0.688752
contralateral_degree_asymmetry	Adult_brain.genes.annot	ENSG00000183496	1.9037	0.028477	MEX3B	0.688752
contralateral_degree_asymmetry	Adult_brain.genes.annot	ENSG00000168872	1.9036	0.02848	DDX19A	0.688752
contralateral_degree_asymmetry	Fetal_brain.genes.annot	ENSG00000265962	1.9013	0.028629	GACAT2	0.688769
contralateral_degree_asymmetry	Fetal_brain.genes.annot	ENSG00000225058	1.9012	0.02864	AC092941.1	0.688769
contralateral_degree_asymmetry	Fetal_brain.genes.annot	ENSG00000269275	1.9011	0.028646	AC020922.3	0.688769
contralateral_degree_asymmetry	Fetal_brain.genes.annot	ENSG00000136631	1.9006	0.028678	VPS45	0.688769
contralateral_degree_asymmetry	Fetal_brain.genes.annot	ENSG00000177693	1.9004	0.02869	OR4F4	0.688769
contralateral_degree_asymmetry	Fetal_brain.genes.annot	ENSG00000231203	1.9004	0.028692	KRT8P10	0.688769
contralateral_degree_asymmetry	Fetal_brain.genes.annot	ENSG00000272312	1.9002	0.028705	AL133255.1	0.688769
contralateral_degree_asymmetry	Fetal_brain.genes.annot	ENSG00000207993	1.8989	0.028788	MIR134	0.688769
contralateral_degree_asymmetry	Fetal_brain.genes.annot	ENSG00000179119	1.8986	0.028811	SPTY2D1	0.688769
contralateral_degree_asymmetry	Fetal_brain.genes.annot	ENSG00000275228	1.8984	0.02882	AC024257.5	0.688769
contralateral_degree_asymmetry	Fetal_brain.genes.annot	ENSG00000272240	1.8984	0.028822	AC004908.1	0.688769
contralateral_degree_asymmetry	Fetal_brain.genes.annot	ENSG00000227430	1.8983	0.028827	H3P9	0.688769
contralateral_degree_asymmetry	Fetal_brain.genes.annot	ENSG00000222543	1.8981	0.028838	RN7SKP220	0.688769
contralateral_degree_asymmetry	Fetal_brain.genes.annot	ENSG00000130844	1.8982	0.028838	ZNF331	0.688769
contralateral_degree_asymmetry	Fetal_brain.genes.annot	ENSG00000243845	1.8981	0.028842	RN7SL30P	0.688769
contralateral_degree_asymmetry	Fetal_brain.genes.annot	ENSG00000273925	1.898	0.028848	AC084757.4	0.688769
contralateral_degree_asymmetry	Fetal_brain.genes.annot	ENSG00000085978	1.8978	0.028858	ATG16L1	0.688769
contralateral_degree_asymmetry	Fetal_brain.genes.annot	ENSG00000233693	1.8978	0.028861	AL357568.1	0.688769
contralateral_degree_asymmetry	Fetal_brain.genes.annot	ENSG00000201950	1.8973	0.028897	SNORD113-9	0.688769
contralateral_degree_asymmetry	Fetal_brain.genes.annot	ENSG00000236004	1.8969	0.028922	AL139156.3	0.688769
contralateral_degree_asymmetry	Fetal_brain.genes.annot	ENSG00000253352	1.8968	0.02893	TUG1	0.688769
contralateral_degree_asymmetry	Fetal_brain.genes.annot	ENSG00000270505	1.8967	0.028936	IGHV1OR15-1	0.688769
contralateral_degree_asymmetry	Fetal_brain.genes.annot	ENSG00000217539	1.8964	0.028952	IQCB2P	0.688769
contralateral_degree_asymmetry	Fetal_brain.genes.annot	ENSG00000163915	1.8963	0.02896	IGF2BP2-AS1	0.688769
contralateral_degree_asymmetry	Fetal_brain.genes.annot	ENSG00000236021	1.8962	0.028966	AL591043.2	0.688769
contralateral_degree_asymmetry	Fetal_brain.genes.annot	ENSG00000178809	1.8962	0.028968	TRIM73	0.688769
contralateral_degree_asymmetry	Fetal_brain.genes.annot	ENSG00000259630	1.8961	0.02897	AC104046.1	0.688769
contralateral_degree_asymmetry	Fetal_brain.genes.annot	ENSG00000172974	1.8959	0.028988	AC007318.1	0.688769
contralateral_degree_asymmetry	Fetal_brain.genes.annot	ENSG00000205076	1.8958	0.028993	LGALS7	0.688769
contralateral_degree_asymmetry	Fetal_brain.genes.annot	ENSG00000280445	1.8954	0.029019	AL049536.1	0.688769
contralateral_degree_asymmetry	Fetal_brain.genes.annot	ENSG00000166801	1.8952	0.029031	FAM111A	0.688769
contralateral_degree_asymmetry	Fetal_brain.genes.annot	ENSG00000268218	1.8952	0.029032	AC137932.3	0.688769
contralateral_degree_asymmetry	Fetal_brain.genes.annot	ENSG00000226609	1.8947	0.029064	AL390067.1	0.688769
contralateral_degree_asymmetry	Fetal_brain.genes.annot	ENSG00000236281	1.8947	0.029064	NDUFB9P2	0.688769
contralateral_degree_asymmetry	Fetal_brain.genes.annot	ENSG00000200413	1.8947	0.029065	SNORD114-26	0.688769
contralateral_degree_asymmetry	Fetal_brain.genes.annot	ENSG00000117713	1.8947	0.029068	ARID1A	0.688769
degree_asymmetry	ENSG.genes.annot	ENSG00000184786	1.7245	0.042307	TCTE3	0.688785
degree_asymmetry	ENSG.genes.annot	ENSG00000152926	1.724	0.042353	ZNF117	0.688785
degree_asymmetry	ENSG.genes.annot	ENSG00000154548	1.7234	0.042407	SRSF12	0.688785
degree_asymmetry	ENSG.genes.annot	ENSG00000205330	1.7225	0.042492	OR6C1	0.688785
degree_asymmetry	ENSG.genes.annot	ENSG00000159650	1.7224	0.042498	UROC1	0.688785
degree_asymmetry	ENSG.genes.annot	ENSG00000167972	1.7222	0.04252	ABCA3	0.688785
degree_asymmetry	ENSG.genes.annot	ENSG00000077585	1.7215	0.042582	GPR137B	0.688785
degree_asymmetry	ENSG.genes.annot	ENSG00000100528	1.7213	0.042602	CNIH1	0.688785
degree_asymmetry	ENSG.genes.annot	ENSG00000077942	1.7211	0.042612	FBLN1	0.688785
ipsilateral_degree_asymmetry	Fetal_brain.genes.annot	ENSG00000271071	2.2783	0.011355	AL513548.2	0.6888
contralateral_degree_asymmetry	Midbrain_DA.genes.annot	ENSG00000230615	1.7752	0.03793	AL139220.2	0.688811
contralateral_degree_asymmetry	Midbrain_DA.genes.annot	ENSG00000234419	1.7746	0.037981	CICP13	0.688811
contralateral_degree_asymmetry	Midbrain_DA.genes.annot	ENSG00000259235	1.7743	0.038006	AC066612.1	0.688811
contralateral_degree_asymmetry	Midbrain_DA.genes.annot	ENSG00000238972	1.7743	0.038009	snoU13	0.688811
contralateral_degree_asymmetry	Midbrain_DA.genes.annot	ENSG00000128951	1.7741	0.038022	DUT	0.688811
contralateral_degree_asymmetry	Midbrain_DA.genes.annot	ENSG00000273373	1.7739	0.038043	AL355488.1	0.688811
contralateral_degree_asymmetry	Midbrain_DA.genes.annot	ENSG00000239959	1.7736	0.038066	ENPP7P2	0.688811
contralateral_degree_asymmetry	Midbrain_DA.genes.annot	ENSG00000264494	1.7734	0.038082	MIR4650-2	0.688811
contralateral_degree_asymmetry	Midbrain_DA.genes.annot	ENSG00000135373	1.7729	0.03812	EHF	0.688811
contralateral_degree_asymmetry	Midbrain_DA.genes.annot	ENSG00000263397	1.7729	0.038123	MIR5196	0.688811
contralateral_degree_asymmetry	Midbrain_DA.genes.annot	ENSG00000272789	1.7727	0.038142	AC010976.2	0.688811
contralateral_degree_asymmetry	Midbrain_DA.genes.annot	ENSG00000216089	1.7727	0.038143	AC105316.1	0.688811
contralateral_degree_asymmetry	Midbrain_DA.genes.annot	ENSG00000213064	1.7725	0.038157	SFT2D2	0.688811
contralateral_degree_asymmetry	Midbrain_DA.genes.annot	ENSG00000267122	1.7725	0.03816	AC004490.1	0.688811
contralateral_degree_asymmetry	Midbrain_DA.genes.annot	ENSG00000248873	1.7723	0.038175	SERBP1P6	0.688811
contralateral_degree_asymmetry	Midbrain_DA.genes.annot	ENSG00000180573	1.7722	0.038182	H2AC6	0.688811
contralateral_degree_asymmetry	Midbrain_DA.genes.annot	ENSG00000189348	1.7718	0.038216	FAM90A27P	0.688811
contralateral_degree_asymmetry	Midbrain_DA.genes.annot	ENSG00000275445	1.7717	0.038222	AC092119.3	0.688811
contralateral_degree_asymmetry	Midbrain_DA.genes.annot	ENSG00000244625	1.7715	0.038238	MIATNB	0.688811
contralateral_degree_asymmetry	Midbrain_DA.genes.annot	ENSG00000214108	1.7711	0.038276	TPT1P5	0.688811
contralateral_degree_asymmetry	Midbrain_DA.genes.annot	ENSG00000283439	1.771	0.038282	SPEM3	0.688811
contralateral_degree_asymmetry	Midbrain_DA.genes.annot	ENSG00000158019	1.7708	0.038299	BABAM2	0.688811
contralateral_degree_asymmetry	Midbrain_DA.genes.annot	ENSG00000156299	1.7708	0.038299	TIAM1	0.688811
contralateral_degree_asymmetry	Midbrain_DA.genes.annot	ENSG00000280046	1.7705	0.038324	AC104581.4	0.688811
contralateral_degree_asymmetry	Midbrain_DA.genes.annot	ENSG00000007866	1.7704	0.038327	TEAD3	0.688811
contralateral_degree_asymmetry	Midbrain_DA.genes.annot	ENSG00000250857	1.7701	0.038353	TRIM60P15	0.688811
contralateral_degree_asymmetry	Midbrain_DA.genes.annot	ENSG00000171049	1.7701	0.038355	FPR2	0.688811
contralateral_degree_asymmetry	Midbrain_DA.genes.annot	ENSG00000142611	1.7701	0.038357	PRDM16	0.688811
contralateral_degree_asymmetry	Midbrain_DA.genes.annot	ENSG00000253959	1.77	0.03836	LINC01863	0.688811
contralateral_degree_asymmetry	Midbrain_DA.genes.annot	ENSG00000282024	1.77	0.038362	AL009031.1	0.688811
contralateral_degree_asymmetry	Midbrain_DA.genes.annot	ENSG00000082258	1.7699	0.038373	CCNT2	0.688811
contralateral_degree_asymmetry	Midbrain_DA.genes.annot	ENSG00000278332	1.7697	0.03839	AL021918.2	0.688811
contralateral_degree_asymmetry	Midbrain_DA.genes.annot	ENSG00000206913	1.7694	0.038413	SNORA7	0.688811
contralateral_degree_asymmetry	Midbrain_DA.genes.annot	ENSG00000198142	1.7692	0.038428	SOWAHC	0.688811
contralateral_degree_asymmetry	Midbrain_DA.genes.annot	ENSG00000271115	1.7692	0.038428	AC010738.1	0.688811
contralateral_degree_asymmetry	Midbrain_DA.genes.annot	ENSG00000272440	1.769	0.038448	AC080013.6	0.688811
contralateral_degree_asymmetry	Midbrain_DA.genes.annot	ENSG00000215124	1.7688	0.038465	AMD1P4	0.688811
contralateral_degree_asymmetry	Midbrain_DA.genes.annot	ENSG00000264255	1.7687	0.038472	RN7SL463P	0.688811
contralateral_degree_asymmetry	Midbrain_DA.genes.annot	ENSG00000165912	1.7685	0.03849	PACSIN3	0.688811
contralateral_degree_asymmetry	Midbrain_DA.genes.annot	ENSG00000212211	1.7685	0.038492	U3	0.688811
contralateral_degree_asymmetry	Midbrain_DA.genes.annot	ENSG00000231213	1.7683	0.038508	PLSCR5	0.688811
contralateral_degree_asymmetry	Midbrain_DA.genes.annot	ENSG00000169139	1.7682	0.03851	UBE2V2	0.688811
contralateral_degree_asymmetry	Midbrain_DA.genes.annot	ENSG00000109794	1.7682	0.038515	FAM149A	0.688811
contralateral_degree_asymmetry	Midbrain_DA.genes.annot	ENSG00000144645	1.7676	0.038563	OSBPL10	0.688811
contralateral_degree_asymmetry	Midbrain_DA.genes.annot	ENSG00000264226	1.7676	0.038565	MIR3168	0.688811
contralateral_degree_asymmetry	Midbrain_DA.genes.annot	ENSG00000142549	1.7674	0.038582	IGLON5	0.688811
contralateral_degree_asymmetry	Midbrain_DA.genes.annot	ENSG00000230638	1.767	0.038613	AL445933.1	0.688811
contralateral_degree_asymmetry	Midbrain_DA.genes.annot	ENSG00000281100	1.7669	0.038622	AC105749.1	0.688811
contralateral_degree_asymmetry	Midbrain_DA.genes.annot	ENSG00000134444	1.7668	0.038631	RELCH	0.688811
contralateral_degree_asymmetry	Midbrain_DA.genes.annot	ENSG00000279604	1.7668	0.038631	AC092723.2	0.688811
contralateral_degree_asymmetry	Midbrain_DA.genes.annot	ENSG00000206560	1.7667	0.03864	ANKRD28	0.688811
contralateral_degree_asymmetry	Midbrain_DA.genes.annot	ENSG00000204434	1.7663	0.03867	POTEKP	0.688811
contralateral_degree_asymmetry	Midbrain_DA.genes.annot	ENSG00000164185	1.7663	0.038677	ZNF474	0.688811
contralateral_degree_asymmetry	Midbrain_DA.genes.annot	ENSG00000272675	1.766	0.038699	AC004019.18	0.688811
contralateral_degree_asymmetry	Midbrain_DA.genes.annot	ENSG00000090013	1.766	0.0387	BLVRB	0.688811
contralateral_degree_asymmetry	Midbrain_DA.genes.annot	ENSG00000179846	1.766	0.0387	NKPD1	0.688811
contralateral_degree_asymmetry	Midbrain_DA.genes.annot	ENSG00000267493	1.766	0.038701	CIRBP-AS1	0.688811
contralateral_degree_asymmetry	Midbrain_DA.genes.annot	ENSG00000142327	1.7659	0.038706	RNPEPL1	0.688811
contralateral_degree_asymmetry	Midbrain_DA.genes.annot	ENSG00000100532	1.7658	0.038711	CGRRF1	0.688811
contralateral_degree_asymmetry	Midbrain_DA.genes.annot	ENSG00000272944	1.7657	0.038721	AC079834.2	0.688811
contralateral_degree_asymmetry	Midbrain_DA.genes.annot	ENSG00000260326	1.7656	0.038732	PHBP21	0.688811
contralateral_degree_asymmetry	Midbrain_DA.genes.annot	ENSG00000183621	1.7656	0.038732	ZNF438	0.688811
contralateral_degree_asymmetry	Midbrain_DA.genes.annot	ENSG00000228484	1.7656	0.038736	AL137025.1	0.688811
path_length_asymmetry	Adult_brain.genes.annot	ENSG00000236719	1.7652	0.038764	OVAAL	0.688822
contralateral_degree_asymmetry	Cortical_Neuron.genes.annot	ENSG00000204055	1.8803	0.030032	AL158151.1	0.688839
path_length_asymmetry	Cortical_Neuron.genes.annot	ENSG00000236281	1.7649	0.03879	NDUFB9P2	0.688846
path_length_asymmetry	Cortical_Neuron.genes.annot	ENSG00000149177	1.7648	0.038802	PTPRJ	0.688846
path_length_asymmetry	Cortical_Neuron.genes.annot	ENSG00000258133	1.7646	0.038813	AC025578.1	0.688846
contralateral_degree_asymmetry	ENSG.genes.annot	ENSG00000117592	1.8364	0.033149	PRDX6	0.688859
contralateral_degree_asymmetry	ENSG.genes.annot	ENSG00000108387	1.8357	0.033198	SEPTIN4	0.688859
contralateral_degree_asymmetry	ENSG.genes.annot	ENSG00000100591	1.8354	0.033221	AHSA1	0.688859
contralateral_degree_asymmetry	ENSG.genes.annot	ENSG00000059769	1.8353	0.033233	DNAJC25	0.688859
contralateral_degree_asymmetry	ENSG.genes.annot	ENSG00000053900	1.8344	0.033298	ANAPC4	0.688859
contralateral_degree_asymmetry	ENSG.genes.annot	ENSG00000168906	1.8338	0.033343	MAT2A	0.688859
contralateral_degree_asymmetry	ENSG.genes.annot	ENSG00000158089	1.8334	0.033369	GALNT14	0.688859
contralateral_degree_asymmetry	ENSG.genes.annot	ENSG00000205560	1.8331	0.033395	CPT1B	0.688859
contralateral_degree_asymmetry	ENSG.genes.annot	ENSG00000167085	1.8327	0.033421	PHB	0.688859
degree_asymmetry	Adult_brain.genes.annot	ENSG00000235748	1.931	0.026741	SEPTIN14P12	0.688879
ipsilateral_degree_asymmetry	Adult_brain.genes.annot	ENSG00000206923	2.3958	0.0082921	RNU6-432P	0.688897
ipsilateral_degree_asymmetry	Adult_brain.genes.annot	ENSG00000151247	2.3953	0.0083035	EIF4E	0.688897
ipsilateral_degree_asymmetry	Adult_brain.genes.annot	ENSG00000223604	2.3947	0.0083178	AC007394.1	0.688897
ipsilateral_degree_asymmetry	Adult_brain.genes.annot	ENSG00000105499	2.394	0.0083334	PLA2G4C	0.688897
ipsilateral_degree_asymmetry	Adult_brain.genes.annot	ENSG00000206768	2.3936	0.0083412	Y_RNA	0.688897
degree_asymmetry	Cortical_Neuron.genes.annot	ENSG00000205502	1.8668	0.030964	C2CD4B	0.688903
degree_asymmetry	Adult_brain.genes.annot	ENSG00000233643	1.9306	0.026766	LINC02625	0.688922
degree_asymmetry	Adult_brain.genes.annot	ENSG00000115592	1.9303	0.026782	PRKAG3	0.688922
degree_asymmetry	Adult_brain.genes.annot	ENSG00000143748	1.9303	0.026782	NVL	0.688922
degree_asymmetry	Midbrain_DA.genes.annot	ENSG00000213222	1.7395	0.040974	AC093724.1	0.688937
degree_asymmetry	Midbrain_DA.genes.annot	ENSG00000080839	1.7393	0.040991	RBL1	0.688937
degree_asymmetry	Midbrain_DA.genes.annot	ENSG00000225385	1.7393	0.040995	AL353572.1	0.688937
degree_asymmetry	Midbrain_DA.genes.annot	ENSG00000186008	1.7392	0.041003	RPS4XP21	0.688937
degree_asymmetry	Midbrain_DA.genes.annot	ENSG00000228476	1.739	0.041015	CSTP1	0.688937
degree_asymmetry	Midbrain_DA.genes.annot	ENSG00000259705	1.7389	0.041024	AC084757.3	0.688937
degree_asymmetry	Midbrain_DA.genes.annot	ENSG00000264125	1.7389	0.041029	AC104984.2	0.688937
contralateral_degree_asymmetry	Cortical_Neuron.genes.annot	ENSG00000240925	1.88	0.030052	RPS20P31	0.688997
contralateral_degree_asymmetry	Midbrain_DA.genes.annot	ENSG00000233735	1.7652	0.038768	AL359918.3	0.689005
contralateral_degree_asymmetry	Midbrain_DA.genes.annot	ENSG00000187942	1.7651	0.038773	LDLRAD2	0.689005
contralateral_degree_asymmetry	Adult_brain.genes.annot	ENSG00000254389	1.9032	0.028504	RHPN1-AS1	0.689015
contralateral_degree_asymmetry	Fetal_brain.genes.annot	ENSG00000175414	1.8943	0.029092	ARL10	0.689027
efficiency_asymmetry	Cortical_Neuron.genes.annot	ENSG00000223705	2.06	0.0197	NSUN5P1	0.689042
path_length_asymmetry	Fetal_brain.genes.annot	ENSG00000250517	1.8108	0.035087	LDHAL6CP	0.689043
efficiency_asymmetry	ENSG.genes.annot	ENSG00000171133	2.1518	0.015705	OR2K2	0.689054
efficiency_asymmetry	ENSG.genes.annot	ENSG00000130711	2.1509	0.015743	PRDM12	0.689054
efficiency_asymmetry	ENSG.genes.annot	ENSG00000125820	2.1495	0.015798	NKX2-2	0.689054
efficiency_asymmetry	ENSG.genes.annot	ENSG00000115484	2.1492	0.015807	CCT4	0.689054
contralateral_degree_asymmetry	Adult_brain.genes.annot	ENSG00000221639	1.903	0.028519	SNORA3	0.689058
contralateral_degree_asymmetry	Adult_brain.genes.annot	ENSG00000172586	1.9028	0.028532	CHCHD1	0.689058
degree_asymmetry	Adult_brain.genes.annot	ENSG00000150261	1.93	0.026801	OR8K1	0.689073
degree_asymmetry	Midbrain_DA.genes.annot	ENSG00000232970	1.7386	0.041051	POLHP1	0.689087
ipsilateral_degree_asymmetry	Adult_brain.genes.annot	ENSG00000265878	2.3911	0.0083997	MIR3914-1	0.689103
ipsilateral_degree_asymmetry	Adult_brain.genes.annot	ENSG00000242673	2.3904	0.0084161	RN7SL167P	0.689103
ipsilateral_degree_asymmetry	Adult_brain.genes.annot	ENSG00000180353	2.3904	0.0084161	HCLS1	0.689103
ipsilateral_degree_asymmetry	Adult_brain.genes.annot	ENSG00000059804	2.3894	0.0084389	SLC2A3	0.689103
ipsilateral_degree_asymmetry	Adult_brain.genes.annot	ENSG00000213376	2.3872	0.0084875	GAPDHP71	0.689103
ipsilateral_degree_asymmetry	Adult_brain.genes.annot	ENSG00000269662	2.3866	0.0085023	BNIP3P39	0.689103
ipsilateral_degree_asymmetry	Adult_brain.genes.annot	ENSG00000264672	2.3847	0.0085465	SEPTIN4-AS1	0.689103
ipsilateral_degree_asymmetry	Adult_brain.genes.annot	ENSG00000229314	2.3846	0.0085497	ORM1	0.689103
ipsilateral_degree_asymmetry	Adult_brain.genes.annot	ENSG00000058056	2.3845	0.0085509	USP13	0.689103
ipsilateral_degree_asymmetry	Adult_brain.genes.annot	ENSG00000203739	2.3842	0.0085576	AL645568.1	0.689103
ipsilateral_degree_asymmetry	Adult_brain.genes.annot	ENSG00000242650	2.3841	0.0085616	RN7SL292P	0.689103
ipsilateral_degree_asymmetry	Adult_brain.genes.annot	ENSG00000257503	2.383	0.0085858	CYB5AP5	0.689103
ipsilateral_degree_asymmetry	Adult_brain.genes.annot	ENSG00000225924	2.3829	0.0085891	TAB2-AS1	0.689103
ipsilateral_degree_asymmetry	Adult_brain.genes.annot	ENSG00000211968	2.3812	0.0086273	IGHV1-58	0.689103
ipsilateral_degree_asymmetry	Adult_brain.genes.annot	ENSG00000221002	2.3809	0.008635	AC022120.1	0.689103
ipsilateral_degree_asymmetry	Adult_brain.genes.annot	ENSG00000160886	2.3802	0.0086518	LY6K	0.689103
ipsilateral_degree_asymmetry	Adult_brain.genes.annot	ENSG00000068489	2.3801	0.0086548	PRR11	0.689103
ipsilateral_degree_asymmetry	Adult_brain.genes.annot	ENSG00000230324	2.3798	0.0086599	LINC01734	0.689103
ipsilateral_degree_asymmetry	Adult_brain.genes.annot	ENSG00000231054	2.3797	0.008664	AC093833.1	0.689103
ipsilateral_degree_asymmetry	Adult_brain.genes.annot	ENSG00000251046	2.3794	0.0086696	ZNF969P	0.689103
ipsilateral_degree_asymmetry	Adult_brain.genes.annot	ENSG00000176256	2.3792	0.0086746	HMGB4	0.689103
ipsilateral_degree_asymmetry	Adult_brain.genes.annot	ENSG00000178460	2.3782	0.008698	MCMDC2	0.689103
ipsilateral_degree_asymmetry	Adult_brain.genes.annot	ENSG00000277498	2.3777	0.0087112	AC107081.3	0.689103
ipsilateral_degree_asymmetry	Adult_brain.genes.annot	ENSG00000164346	2.3766	0.0087377	NSA2	0.689103
ipsilateral_degree_asymmetry	Adult_brain.genes.annot	ENSG00000026559	2.3764	0.0087409	KCNG1	0.689103
ipsilateral_degree_asymmetry	Adult_brain.genes.annot	ENSG00000099337	2.3761	0.0087486	KCNK6	0.689103
ipsilateral_degree_asymmetry	Adult_brain.genes.annot	ENSG00000260454	2.375	0.0087739	AL355607.2	0.689103
ipsilateral_degree_asymmetry	Adult_brain.genes.annot	ENSG00000135837	2.375	0.0087753	CEP350	0.689103
ipsilateral_degree_asymmetry	Adult_brain.genes.annot	ENSG00000207754	2.3736	0.0088069	MIR487B	0.689103
ipsilateral_degree_asymmetry	Adult_brain.genes.annot	ENSG00000199020	2.3736	0.0088069	MIR381	0.689103
ipsilateral_degree_asymmetry	Adult_brain.genes.annot	ENSG00000249206	2.3733	0.008816	GCNT1P2	0.689103
ipsilateral_degree_asymmetry	Adult_brain.genes.annot	ENSG00000225343	2.3726	0.0088313	RPL21P66	0.689103
ipsilateral_degree_asymmetry	Adult_brain.genes.annot	ENSG00000277769	2.3716	0.0088546	RBM22P4	0.689103
ipsilateral_degree_asymmetry	Adult_brain.genes.annot	ENSG00000198502	2.3716	0.0088561	HLA-DRB5	0.689103
ipsilateral_degree_asymmetry	Adult_brain.genes.annot	ENSG00000218596	2.3715	0.0088576	AL162578.1	0.689103
ipsilateral_degree_asymmetry	Adult_brain.genes.annot	ENSG00000236478	2.371	0.0088704	AC012513.2	0.689103
ipsilateral_degree_asymmetry	Adult_brain.genes.annot	ENSG00000253133	2.3708	0.008875	AC009630.1	0.689103
ipsilateral_degree_asymmetry	Adult_brain.genes.annot	ENSG00000245910	2.3703	0.0088859	SNHG6	0.689103
ipsilateral_degree_asymmetry	Adult_brain.genes.annot	ENSG00000277550	2.3699	0.008897	AL031651.1	0.689103
ipsilateral_degree_asymmetry	Adult_brain.genes.annot	ENSG00000149179	2.3697	0.0089019	C11orf49	0.689103
ipsilateral_degree_asymmetry	Adult_brain.genes.annot	ENSG00000196301	2.3695	0.0089053	HLA-DRB9	0.689103
ipsilateral_degree_asymmetry	Adult_brain.genes.annot	ENSG00000272344	2.3693	0.0089099	SNORD114-21	0.689103
ipsilateral_degree_asymmetry	Adult_brain.genes.annot	ENSG00000213438	2.3682	0.0089373	YBX2P1	0.689103
ipsilateral_degree_asymmetry	Adult_brain.genes.annot	ENSG00000235245	2.3677	0.0089494	AL360181.2	0.689103
ipsilateral_degree_asymmetry	Adult_brain.genes.annot	ENSG00000183580	2.3672	0.0089623	FBXL7	0.689103
ipsilateral_degree_asymmetry	Adult_brain.genes.annot	ENSG00000255836	2.3661	0.0089889	AC131206.1	0.689103
ipsilateral_degree_asymmetry	Adult_brain.genes.annot	ENSG00000109956	2.366	0.0089911	B3GAT1	0.689103
ipsilateral_degree_asymmetry	Adult_brain.genes.annot	ENSG00000100196	2.365	0.0090154	KDELR3	0.689103
ipsilateral_degree_asymmetry	Adult_brain.genes.annot	ENSG00000248510	2.365	0.0090157	LINC02267	0.689103
ipsilateral_degree_asymmetry	Adult_brain.genes.annot	ENSG00000207961	2.3648	0.0090189	MIR496	0.689103
ipsilateral_degree_asymmetry	Adult_brain.genes.annot	ENSG00000205882	2.3635	0.0090517	DEFB134	0.689103
ipsilateral_degree_asymmetry	Adult_brain.genes.annot	ENSG00000237135	2.3625	0.0090763	DDX10P1	0.689103
ipsilateral_degree_asymmetry	Adult_brain.genes.annot	ENSG00000243491	2.3617	0.0090954	AC082651.3	0.689103
ipsilateral_degree_asymmetry	Adult_brain.genes.annot	ENSG00000259449	2.3617	0.0090957	NIFKP8	0.689103
ipsilateral_degree_asymmetry	Adult_brain.genes.annot	ENSG00000228367	2.3615	0.0090995	AC108120.1	0.689103
ipsilateral_degree_asymmetry	Adult_brain.genes.annot	ENSG00000174945	2.3591	0.0091592	AMZ1	0.689103
ipsilateral_degree_asymmetry	Adult_brain.genes.annot	ENSG00000242073	2.3583	0.0091796	AC211429.2	0.689103
ipsilateral_degree_asymmetry	Adult_brain.genes.annot	ENSG00000124103	2.3564	0.0092261	FAM209A	0.689103
ipsilateral_degree_asymmetry	Adult_brain.genes.annot	ENSG00000212316	2.3564	0.0092264	RNU6-1228P	0.689103
ipsilateral_degree_asymmetry	Adult_brain.genes.annot	ENSG00000224279	2.3562	0.0092318	RPS29P31	0.689103
ipsilateral_degree_asymmetry	Adult_brain.genes.annot	ENSG00000233825	2.356	0.0092365	AL391839.2	0.689103
ipsilateral_degree_asymmetry	Adult_brain.genes.annot	ENSG00000125826	2.356	0.0092376	RBCK1	0.689103
ipsilateral_degree_asymmetry	Adult_brain.genes.annot	ENSG00000258806	2.3559	0.0092385	OR11H7	0.689103
ipsilateral_degree_asymmetry	Adult_brain.genes.annot	ENSG00000188343	2.3557	0.0092447	FAM92A	0.689103
ipsilateral_degree_asymmetry	Adult_brain.genes.annot	ENSG00000257067	2.3556	0.0092471	LINC02703	0.689103
ipsilateral_degree_asymmetry	Adult_brain.genes.annot	ENSG00000150433	2.3553	0.0092548	TMEM218	0.689103
ipsilateral_degree_asymmetry	Adult_brain.genes.annot	ENSG00000279702	2.3549	0.0092647	AL356266.1	0.689103
ipsilateral_degree_asymmetry	Adult_brain.genes.annot	ENSG00000246422	2.354	0.0092868	DIAPH1-AS1	0.689103
ipsilateral_degree_asymmetry	Adult_brain.genes.annot	ENSG00000219553	2.352	0.0093353	AL031133.1	0.689103
ipsilateral_degree_asymmetry	Adult_brain.genes.annot	ENSG00000201500	2.352	0.0093369	SNORD113	0.689103
ipsilateral_degree_asymmetry	Adult_brain.genes.annot	ENSG00000180354	2.3512	0.0093554	MTURN	0.689103
ipsilateral_degree_asymmetry	Adult_brain.genes.annot	ENSG00000105467	2.3501	0.0093838	SYNGR4	0.689103
ipsilateral_degree_asymmetry	Adult_brain.genes.annot	ENSG00000253174	2.3498	0.0093914	AC009630.2	0.689103
ipsilateral_degree_asymmetry	Adult_brain.genes.annot	ENSG00000279059	2.3496	0.0093962	AC007485.2	0.689103
ipsilateral_degree_asymmetry	Adult_brain.genes.annot	ENSG00000267984	2.349	0.0094126	AC008750.4	0.689103
ipsilateral_degree_asymmetry	Adult_brain.genes.annot	ENSG00000261070	2.3486	0.0094224	AP003071.2	0.689103
ipsilateral_degree_asymmetry	Adult_brain.genes.annot	ENSG00000237503	2.3484	0.0094281	AC239798.2	0.689103
ipsilateral_degree_asymmetry	Adult_brain.genes.annot	ENSG00000223823	2.3477	0.0094442	LINC01342	0.689103
ipsilateral_degree_asymmetry	Adult_brain.genes.annot	ENSG00000100425	2.3477	0.0094448	BRD1	0.689103
ipsilateral_degree_asymmetry	Adult_brain.genes.annot	ENSG00000047346	2.3467	0.0094696	FAM214A	0.689103
ipsilateral_degree_asymmetry	Adult_brain.genes.annot	ENSG00000237774	2.3466	0.0094727	AC126615.1	0.689103
ipsilateral_degree_asymmetry	Adult_brain.genes.annot	ENSG00000268889	2.3458	0.0094929	AC008750.7	0.689103
ipsilateral_degree_asymmetry	Adult_brain.genes.annot	ENSG00000207090	2.3456	0.0094978	RNU6-517P	0.689103
ipsilateral_degree_asymmetry	Adult_brain.genes.annot	ENSG00000231515	2.3456	0.0094985	AC006003.1	0.689103
ipsilateral_degree_asymmetry	Adult_brain.genes.annot	ENSG00000239835	2.3451	0.0095115	AC092910.1	0.689103
ipsilateral_degree_asymmetry	Adult_brain.genes.annot	ENSG00000242411	2.3447	0.0095215	AC011506.1	0.689103
ipsilateral_degree_asymmetry	Adult_brain.genes.annot	ENSG00000224000	2.3446	0.0095237	Z97198.1	0.689103
ipsilateral_degree_asymmetry	Adult_brain.genes.annot	ENSG00000133392	2.3439	0.0095416	MYH11	0.689103
ipsilateral_degree_asymmetry	Adult_brain.genes.annot	ENSG00000122515	2.3436	0.0095496	ZMIZ2	0.689103
ipsilateral_degree_asymmetry	Adult_brain.genes.annot	ENSG00000242048	2.3435	0.0095517	AC093583.1	0.689103
ipsilateral_degree_asymmetry	Adult_brain.genes.annot	ENSG00000130560	2.3435	0.0095525	UBAC1	0.689103
ipsilateral_degree_asymmetry	Adult_brain.genes.annot	ENSG00000201294	2.3433	0.0095581	RNU6-1019P	0.689103
ipsilateral_degree_asymmetry	Adult_brain.genes.annot	ENSG00000158869	2.343	0.0095654	FCER1G	0.689103
ipsilateral_degree_asymmetry	Adult_brain.genes.annot	ENSG00000218069	2.3418	0.0095959	RSL24D1P1	0.689103
ipsilateral_degree_asymmetry	Adult_brain.genes.annot	ENSG00000237803	2.3407	0.0096227	LINC00211	0.689103
ipsilateral_degree_asymmetry	Adult_brain.genes.annot	ENSG00000253635	2.3407	0.0096236	IGHVIII-67-3	0.689103
ipsilateral_degree_asymmetry	Adult_brain.genes.annot	ENSG00000145536	2.3406	0.0096271	ADAMTS16	0.689103
ipsilateral_degree_asymmetry	Adult_brain.genes.annot	ENSG00000265843	2.34	0.0096411	LINC01029	0.689103
ipsilateral_degree_asymmetry	Adult_brain.genes.annot	ENSG00000187766	2.3398	0.0096479	KRTAP10-8	0.689103
ipsilateral_degree_asymmetry	Adult_brain.genes.annot	ENSG00000115339	2.3395	0.0096556	GALNT3	0.689103
contralateral_degree_asymmetry	Midbrain_DA.genes.annot	ENSG00000279765	1.7648	0.0388	AC013394.1	0.689123
contralateral_degree_asymmetry	Midbrain_DA.genes.annot	ENSG00000129625	1.7647	0.038806	REEP5	0.689123
contralateral_degree_asymmetry	Midbrain_DA.genes.annot	ENSG00000250347	1.7645	0.038825	AC005740.2	0.689123
contralateral_degree_asymmetry	Midbrain_DA.genes.annot	ENSG00000124216	1.7643	0.038837	SNAI1	0.689123
contralateral_degree_asymmetry	Midbrain_DA.genes.annot	ENSG00000256440	1.7641	0.038856	AC019209.2	0.689123
contralateral_degree_asymmetry	Midbrain_DA.genes.annot	ENSG00000037757	1.7636	0.038903	MRI1	0.689123
contralateral_degree_asymmetry	Midbrain_DA.genes.annot	ENSG00000201805	1.7635	0.03891	RNU6-1180P	0.689123
contralateral_degree_asymmetry	Midbrain_DA.genes.annot	ENSG00000225698	1.7635	0.038911	IGHV3-72	0.689123
contralateral_degree_asymmetry	Midbrain_DA.genes.annot	ENSG00000231103	1.7633	0.038926	PRAMEF30P	0.689123
contralateral_degree_asymmetry	Midbrain_DA.genes.annot	ENSG00000255160	1.7631	0.038943	AC009652.1	0.689123
contralateral_degree_asymmetry	Midbrain_DA.genes.annot	ENSG00000242931	1.763	0.038953	RPL7P49	0.689123
contralateral_degree_asymmetry	Midbrain_DA.genes.annot	ENSG00000232190	1.763	0.038954	LINC02181	0.689123
contralateral_degree_asymmetry	Midbrain_DA.genes.annot	ENSG00000186191	1.7628	0.038964	BPIFB4	0.689123
contralateral_degree_asymmetry	Midbrain_DA.genes.annot	ENSG00000221507	1.7627	0.038979	RNU6ATAC40P	0.689123
contralateral_degree_asymmetry	Midbrain_DA.genes.annot	ENSG00000240870	1.7626	0.038988	RPL19P14	0.689123
contralateral_degree_asymmetry	Midbrain_DA.genes.annot	ENSG00000254801	1.7625	0.038996	AC084851.1	0.689123
contralateral_degree_asymmetry	Midbrain_DA.genes.annot	ENSG00000112812	1.7623	0.039006	PRSS16	0.689123
contralateral_degree_asymmetry	Midbrain_DA.genes.annot	ENSG00000148672	1.7621	0.039022	GLUD1	0.689123
contralateral_degree_asymmetry	Midbrain_DA.genes.annot	ENSG00000272801	1.762	0.039036	AC004080.5	0.689123
contralateral_degree_asymmetry	Midbrain_DA.genes.annot	ENSG00000155744	1.7619	0.039041	FAM126B	0.689123
clustering_asymmetry	Adult_brain.genes.annot	ENSG00000235076	2.0877	0.018412	GAPDHP52	0.689136
clustering_asymmetry	Adult_brain.genes.annot	ENSG00000259028	2.0875	0.01842	AL135746.1	0.689136
contralateral_degree_asymmetry	Adult_brain.genes.annot	ENSG00000251101	1.9022	0.028571	AC147055.4	0.689143
contralateral_degree_asymmetry	Adult_brain.genes.annot	ENSG00000258433	1.9021	0.02858	AC087633.1	0.689143
contralateral_degree_asymmetry	Adult_brain.genes.annot	ENSG00000123983	1.902	0.028587	ACSL3	0.689143
contralateral_degree_asymmetry	Adult_brain.genes.annot	ENSG00000272767	1.902	0.028588	JMJD1C-AS1	0.689143
efficiency_asymmetry	Fetal_brain.genes.annot	ENSG00000228431	1.9715	0.024333	ARL5AP3	0.689143
efficiency_asymmetry	Fetal_brain.genes.annot	ENSG00000197971	1.9713	0.024346	MBP	0.689143
efficiency_asymmetry	Fetal_brain.genes.annot	ENSG00000056972	1.9712	0.024348	TRAF3IP2	0.689143
path_length_asymmetry	Adult_brain.genes.annot	ENSG00000258368	1.7647	0.038804	ZNF970P	0.689166
path_length_asymmetry	Adult_brain.genes.annot	ENSG00000258133	1.7646	0.038813	AC025578.1	0.689166
path_length_asymmetry	Adult_brain.genes.annot	ENSG00000251567	1.7645	0.038827	AC018680.1	0.689166
path_length_asymmetry	Adult_brain.genes.annot	ENSG00000163114	1.7643	0.038839	PDHA2	0.689166
path_length_asymmetry	Adult_brain.genes.annot	ENSG00000217539	1.7642	0.038849	IQCB2P	0.689166
contralateral_degree_asymmetry	Midbrain_DA.genes.annot	ENSG00000178927	1.7617	0.039059	CYBC1	0.68919
contralateral_degree_asymmetry	Midbrain_DA.genes.annot	ENSG00000225094	1.7614	0.039082	SETP20	0.68919
contralateral_degree_asymmetry	Midbrain_DA.genes.annot	ENSG00000127946	1.7614	0.039084	HIP1	0.68919
degree_asymmetry	Cortical_Neuron.genes.annot	ENSG00000232104	1.8664	0.030996	RFX3-AS1	0.689198
degree_asymmetry	Cortical_Neuron.genes.annot	ENSG00000206658	1.8662	0.031007	RNU6-1039P	0.689198
degree_asymmetry	Cortical_Neuron.genes.annot	ENSG00000246662	1.8657	0.031041	LINC00535	0.689198
degree_asymmetry	Cortical_Neuron.genes.annot	ENSG00000115761	1.8656	0.031049	NOL10	0.689198
degree_asymmetry	Cortical_Neuron.genes.annot	ENSG00000164683	1.8653	0.031068	HEY1	0.689198
degree_asymmetry	Cortical_Neuron.genes.annot	ENSG00000238057	1.8651	0.031087	ZEB2-AS1	0.689198
degree_asymmetry	Cortical_Neuron.genes.annot	ENSG00000204472	1.865	0.031088	AIF1	0.689198
degree_asymmetry	Cortical_Neuron.genes.annot	ENSG00000160803	1.8648	0.031106	UBQLN4	0.689198
degree_asymmetry	Cortical_Neuron.genes.annot	ENSG00000226114	1.8644	0.031131	NDUFB4P5	0.689198
degree_asymmetry	Cortical_Neuron.genes.annot	ENSG00000267486	1.8642	0.031145	GLUD1P4	0.689198
degree_asymmetry	Cortical_Neuron.genes.annot	ENSG00000205022	1.8635	0.031193	PABPN1L	0.689198
degree_asymmetry	Cortical_Neuron.genes.annot	ENSG00000182871	1.8635	0.031195	COL18A1	0.689198
degree_asymmetry	Cortical_Neuron.genes.annot	ENSG00000267263	1.8633	0.031207	AC111170.3	0.689198
degree_asymmetry	Cortical_Neuron.genes.annot	ENSG00000263477	1.8633	0.03121	AC104982.2	0.689198
degree_asymmetry	Cortical_Neuron.genes.annot	ENSG00000231359	1.8632	0.031217	AC072052.1	0.689198
degree_asymmetry	Cortical_Neuron.genes.annot	ENSG00000231851	1.8632	0.031218	MRPS9-AS1	0.689198
degree_asymmetry	Cortical_Neuron.genes.annot	ENSG00000183386	1.8632	0.031219	FHL3	0.689198
degree_asymmetry	Cortical_Neuron.genes.annot	ENSG00000197863	1.8631	0.031221	ZNF790	0.689198
degree_asymmetry	Cortical_Neuron.genes.annot	ENSG00000167515	1.8631	0.031226	TRAPPC2L	0.689198
efficiency_asymmetry	Fetal_brain.genes.annot	ENSG00000261758	1.9707	0.024377	AC117382.2	0.689207
efficiency_asymmetry	Fetal_brain.genes.annot	ENSG00000124568	1.9707	0.024381	SLC17A1	0.689207
efficiency_asymmetry	Fetal_brain.genes.annot	ENSG00000267376	1.9699	0.024423	ATP5MGP6	0.689207
efficiency_asymmetry	Fetal_brain.genes.annot	ENSG00000265115	1.9699	0.024427	AC011824.1	0.689207
efficiency_asymmetry	Fetal_brain.genes.annot	ENSG00000217330	1.9698	0.024429	SSXP10	0.689207
efficiency_asymmetry	Fetal_brain.genes.annot	ENSG00000201710	1.9698	0.024429	SNORD113	0.689207
efficiency_asymmetry	Cortical_Neuron.genes.annot	ENSG00000279223	2.0594	0.01973	AC073342.3	0.68921
efficiency_asymmetry	Cortical_Neuron.genes.annot	ENSG00000200608	2.0593	0.019731	SNORD114-11	0.68921
degree_asymmetry	Cortical_Neuron.genes.annot	ENSG00000247077	1.8629	0.03124	PGAM5	0.689218
degree_asymmetry	Adult_brain.genes.annot	ENSG00000279039	1.9297	0.02682	AC011447.6	0.689224
contralateral_degree_asymmetry	Cortical_Neuron.genes.annot	ENSG00000230863	1.8795	0.03009	AL137803.1	0.689241
contralateral_degree_asymmetry	Cortical_Neuron.genes.annot	ENSG00000269681	1.8793	0.030099	AC063977.7	0.689241
contralateral_degree_asymmetry	Cortical_Neuron.genes.annot	ENSG00000261659	1.8792	0.030106	Z92544.2	0.689241
contralateral_degree_asymmetry	Cortical_Neuron.genes.annot	ENSG00000203710	1.8791	0.030115	CR1	0.689241
efficiency_asymmetry	Adult_brain.genes.annot	ENSG00000207241	2.0615	0.01963	SNORD45A	0.689241
path_length_asymmetry	Cortical_Neuron.genes.annot	ENSG00000217539	1.7642	0.038849	IQCB2P	0.689252
path_length_asymmetry	Adult_brain.genes.annot	ENSG00000183283	1.7632	0.038932	DAZAP2	0.689254
path_length_asymmetry	Adult_brain.genes.annot	ENSG00000249279	1.7632	0.038935	LINC02057	0.689254
path_length_asymmetry	Adult_brain.genes.annot	ENSG00000240578	1.7632	0.038936	TRBV22-1	0.689254
path_length_asymmetry	Adult_brain.genes.annot	ENSG00000083312	1.763	0.038949	TNPO1	0.689254
path_length_asymmetry	Adult_brain.genes.annot	ENSG00000218596	1.7626	0.038983	AL162578.1	0.689254
path_length_asymmetry	Adult_brain.genes.annot	ENSG00000252309	1.7623	0.039009	AL391416.1	0.689254
path_length_asymmetry	Adult_brain.genes.annot	ENSG00000233757	1.7623	0.03901	AC092835.1	0.689254
path_length_asymmetry	Adult_brain.genes.annot	ENSG00000226947	1.7622	0.039021	LCEP4	0.689254
path_length_asymmetry	Adult_brain.genes.annot	ENSG00000186687	1.7622	0.039022	LYRM7	0.689254
path_length_asymmetry	Adult_brain.genes.annot	ENSG00000239835	1.762	0.039036	AC092910.1	0.689254
path_length_asymmetry	Adult_brain.genes.annot	ENSG00000255314	1.7618	0.039048	AC024475.3	0.689254
path_length_asymmetry	Adult_brain.genes.annot	ENSG00000240991	1.7618	0.039052	RPL23AP67	0.689254
path_length_asymmetry	Adult_brain.genes.annot	ENSG00000243986	1.7618	0.039053	ENO1P3	0.689254
path_length_asymmetry	Adult_brain.genes.annot	ENSG00000200406	1.7617	0.039063	SNORD114-23	0.689254
path_length_asymmetry	Adult_brain.genes.annot	ENSG00000282718	1.7617	0.039064	AC104333.4	0.689254
path_length_asymmetry	Adult_brain.genes.annot	ENSG00000262759	1.7615	0.039076	MRPS21P9	0.689254
path_length_asymmetry	Adult_brain.genes.annot	ENSG00000266082	1.7615	0.039077	AL138925.1	0.689254
efficiency_asymmetry	Fetal_brain.genes.annot	ENSG00000268621	1.9689	0.02448	IGFL2-AS1	0.689255
efficiency_asymmetry	Fetal_brain.genes.annot	ENSG00000229009	1.9689	0.024482	TMPRSS11GP	0.689255
efficiency_asymmetry	Fetal_brain.genes.annot	ENSG00000084072	1.9689	0.024485	PPIE	0.689255
efficiency_asymmetry	Fetal_brain.genes.annot	ENSG00000272247	1.9686	0.024501	AC080013.5	0.689255
efficiency_asymmetry	Fetal_brain.genes.annot	ENSG00000196171	1.9684	0.024508	OR6K2	0.689255
efficiency_asymmetry	Fetal_brain.genes.annot	ENSG00000239388	1.9683	0.024517	ASB14	0.689255
efficiency_asymmetry	Fetal_brain.genes.annot	ENSG00000229744	1.9681	0.024528	AC011998.2	0.689255
efficiency_asymmetry	Fetal_brain.genes.annot	ENSG00000116030	1.9678	0.024548	SUMO1	0.689255
efficiency_asymmetry	Fetal_brain.genes.annot	ENSG00000232411	1.9676	0.024559	AC009495.2	0.689255
efficiency_asymmetry	Fetal_brain.genes.annot	ENSG00000243849	1.9674	0.024569	CFAP44-AS1	0.689255
efficiency_asymmetry	Fetal_brain.genes.annot	ENSG00000116981	1.9673	0.024575	NT5C1A	0.689255
ipsilateral_degree_asymmetry	Midbrain_DA.genes.annot	ENSG00000138069	2.0833	0.01861	RAB1A	0.689276
contralateral_degree_asymmetry	Fetal_brain.genes.annot	ENSG00000236241	1.8939	0.029117	AC119744.1	0.689306
contralateral_degree_asymmetry	Fetal_brain.genes.annot	ENSG00000265957	1.8935	0.029148	MIR4319	0.689306
contralateral_degree_asymmetry	Fetal_brain.genes.annot	ENSG00000256708	1.8928	0.02919	AC007458.1	0.689306
contralateral_degree_asymmetry	Fetal_brain.genes.annot	ENSG00000147324	1.8927	0.029198	MFHAS1	0.689306
contralateral_degree_asymmetry	Fetal_brain.genes.annot	ENSG00000042062	1.8926	0.029205	RIPOR3	0.689306
contralateral_degree_asymmetry	Fetal_brain.genes.annot	ENSG00000272777	1.8925	0.029211	AC019131.2	0.689306
contralateral_degree_asymmetry	Fetal_brain.genes.annot	ENSG00000232114	1.8924	0.02922	AC018693.2	0.689306
contralateral_degree_asymmetry	Fetal_brain.genes.annot	ENSG00000275741	1.8923	0.029223	AL162497.1	0.689306
contralateral_degree_asymmetry	Fetal_brain.genes.annot	ENSG00000207203	1.8923	0.029228	RNU6-71P	0.689306
contralateral_degree_asymmetry	Fetal_brain.genes.annot	ENSG00000272375	1.8922	0.029235	AC026979.3	0.689306
degree_asymmetry	Midbrain_DA.genes.annot	ENSG00000263335	1.7382	0.041092	AF001548.2	0.689307
degree_asymmetry	Midbrain_DA.genes.annot	ENSG00000101448	1.738	0.041103	EPPIN	0.689307
degree_asymmetry	Midbrain_DA.genes.annot	ENSG00000226360	1.7377	0.041133	RPL10AP6	0.689307
degree_asymmetry	Midbrain_DA.genes.annot	ENSG00000073169	1.7376	0.041145	SELENOO	0.689307
degree_asymmetry	Midbrain_DA.genes.annot	ENSG00000233442	1.7375	0.041152	PPP6R2P1	0.689307
degree_asymmetry	Midbrain_DA.genes.annot	ENSG00000104783	1.7373	0.041168	KCNN4	0.689307
degree_asymmetry	Midbrain_DA.genes.annot	ENSG00000196470	1.737	0.041198	SIAH1	0.689307
degree_asymmetry	Midbrain_DA.genes.annot	ENSG00000177721	1.7369	0.041201	ANXA2R	0.689307
degree_asymmetry	Midbrain_DA.genes.annot	ENSG00000261316	1.7367	0.041217	LINC01834	0.689307
degree_asymmetry	Midbrain_DA.genes.annot	ENSG00000259953	1.7367	0.04122	AL138756.1	0.689307
degree_asymmetry	Midbrain_DA.genes.annot	ENSG00000255648	1.7367	0.041221	AC087242.1	0.689307
degree_asymmetry	Midbrain_DA.genes.annot	ENSG00000232202	1.7366	0.041233	AC098824.1	0.689307
degree_asymmetry	Midbrain_DA.genes.annot	ENSG00000241388	1.7365	0.041234	HNF1A-AS1	0.689307
clustering_asymmetry	Fetal_brain.genes.annot	ENSG00000276718	1.9959	0.022971	AC005840.4	0.689307
clustering_asymmetry	Fetal_brain.genes.annot	ENSG00000261761	1.9951	0.023016	LINC02616	0.689307
clustering_asymmetry	Fetal_brain.genes.annot	ENSG00000213820	1.9951	0.023017	RPL13P2	0.689307
clustering_asymmetry	Fetal_brain.genes.annot	ENSG00000280015	1.9945	0.023047	AC024023.1	0.689307
clustering_asymmetry	Fetal_brain.genes.annot	ENSG00000133302	1.9943	0.023062	SLF1	0.689307
clustering_asymmetry	Fetal_brain.genes.annot	ENSG00000204482	1.9941	0.023071	LST1	0.689307
clustering_asymmetry	Fetal_brain.genes.annot	ENSG00000223799	1.994	0.023074	IL10RB-DT	0.689307
clustering_asymmetry	Fetal_brain.genes.annot	ENSG00000267376	1.994	0.023075	ATP5MGP6	0.689307
clustering_asymmetry	Fetal_brain.genes.annot	ENSG00000089335	1.994	0.023078	ZNF302	0.689307
clustering_asymmetry	Fetal_brain.genes.annot	ENSG00000250306	1.9939	0.023081	AC091826.2	0.689307
efficiency_asymmetry	Adult_brain.genes.annot	ENSG00000283695	2.0611	0.019645	AC010487.2	0.689307
path_length_asymmetry	Fetal_brain.genes.annot	ENSG00000060237	1.8104	0.035114	WNK1	0.689316
efficiency_asymmetry	Fetal_brain.genes.annot	ENSG00000224260	1.9668	0.024601	AL023754.1	0.689356
efficiency_asymmetry	Fetal_brain.genes.annot	ENSG00000172530	1.9667	0.024607	BANP	0.689356
efficiency_asymmetry	Fetal_brain.genes.annot	ENSG00000212532	1.9665	0.024618	SNORD66	0.689356
clustering_asymmetry	Fetal_brain.genes.annot	ENSG00000242118	1.9936	0.023096	RN7SL201P	0.689363
ipsilateral_degree_asymmetry	Midbrain_DA.genes.annot	ENSG00000201240	2.083	0.018628	SNORD114-9	0.689376
ipsilateral_degree_asymmetry	Midbrain_DA.genes.annot	ENSG00000215223	2.0824	0.018652	CYP51A1P3	0.689376
ipsilateral_degree_asymmetry	Midbrain_DA.genes.annot	ENSG00000255046	2.0824	0.018654	AC069185.1	0.689376
ipsilateral_degree_asymmetry	Midbrain_DA.genes.annot	ENSG00000180667	2.0821	0.018665	YOD1	0.689376
clustering_asymmetry	ENSG.genes.annot	ENSG00000110917	2.2014	0.013854	MLEC	0.689388
clustering_asymmetry	ENSG.genes.annot	ENSG00000160310	2.2012	0.013861	PRMT2	0.689388
clustering_asymmetry	ENSG.genes.annot	ENSG00000166578	2.2003	0.013894	IQCD	0.689388
clustering_asymmetry	ENSG.genes.annot	ENSG00000262874	2.1995	0.013922	C19orf84	0.689388
clustering_asymmetry	ENSG.genes.annot	ENSG00000117318	2.1979	0.013977	ID3	0.689388
clustering_asymmetry	ENSG.genes.annot	ENSG00000111701	2.1965	0.014027	APOBEC1	0.689388
clustering_asymmetry	ENSG.genes.annot	ENSG00000198231	2.1944	0.014103	DDX42	0.689388
clustering_asymmetry	ENSG.genes.annot	ENSG00000149016	2.1924	0.014174	TUT1	0.689388
clustering_asymmetry	ENSG.genes.annot	ENSG00000100982	2.1915	0.014206	PCIF1	0.689388
clustering_asymmetry	ENSG.genes.annot	ENSG00000004487	2.1903	0.01425	KDM1A	0.689388
clustering_asymmetry	ENSG.genes.annot	ENSG00000111962	2.1897	0.014272	UST	0.689388
clustering_asymmetry	ENSG.genes.annot	ENSG00000100216	2.189	0.0143	TOMM22	0.689388
clustering_asymmetry	ENSG.genes.annot	ENSG00000136490	2.1887	0.014309	LIMD2	0.689388
clustering_asymmetry	ENSG.genes.annot	ENSG00000133121	2.1885	0.014316	STARD13	0.689388
clustering_asymmetry	ENSG.genes.annot	ENSG00000184156	2.1872	0.014365	KCNQ3	0.689388
clustering_asymmetry	ENSG.genes.annot	ENSG00000145192	2.1867	0.014384	AHSG	0.689388
efficiency_asymmetry	Midbrain_DA.genes.annot	ENSG00000207992	1.8031	0.03569	MIR519A1	0.689416
efficiency_asymmetry	Midbrain_DA.genes.annot	ENSG00000277214	1.8028	0.035709	AC009159.2	0.689416
efficiency_asymmetry	Midbrain_DA.genes.annot	ENSG00000180269	1.8022	0.035756	GPR139	0.689416
efficiency_asymmetry	Midbrain_DA.genes.annot	ENSG00000219404	1.8019	0.035778	AL359694.1	0.689416
efficiency_asymmetry	Midbrain_DA.genes.annot	ENSG00000254231	1.8019	0.035779	AC103760.1	0.689416
efficiency_asymmetry	Midbrain_DA.genes.annot	ENSG00000206911	1.8018	0.035791	Y_RNA	0.689416
efficiency_asymmetry	Midbrain_DA.genes.annot	ENSG00000214988	1.8017	0.035794	RPL7AP26	0.689416
efficiency_asymmetry	Midbrain_DA.genes.annot	ENSG00000270710	1.8016	0.035804	FO393422.1	0.689416
efficiency_asymmetry	Midbrain_DA.genes.annot	ENSG00000181315	1.8015	0.035813	ZNF322	0.689416
efficiency_asymmetry	Midbrain_DA.genes.annot	ENSG00000230829	1.8014	0.035816	AC025181.1	0.689416
efficiency_asymmetry	Midbrain_DA.genes.annot	ENSG00000186790	1.8015	0.035816	FOXE3	0.689416
efficiency_asymmetry	Midbrain_DA.genes.annot	ENSG00000156299	1.8012	0.035834	TIAM1	0.689416
efficiency_asymmetry	Midbrain_DA.genes.annot	ENSG00000251714	1.8012	0.035838	RN7SKP67	0.689416
efficiency_asymmetry	Midbrain_DA.genes.annot	ENSG00000216901	1.8011	0.035842	ZNF603P	0.689416
efficiency_asymmetry	Cortical_Neuron.genes.annot	ENSG00000234183	2.0589	0.01975	LINC01952	0.689416
contralateral_degree_asymmetry	Midbrain_DA.genes.annot	ENSG00000271852	1.7611	0.039113	SNORD11B	0.689471
path_length_asymmetry	Adult_brain.genes.annot	ENSG00000212580	1.7612	0.039104	SNORA75	0.689498
efficiency_asymmetry	Cortical_Neuron.genes.annot	ENSG00000223063	2.0584	0.019774	AL157823.1	0.689514
efficiency_asymmetry	Cortical_Neuron.genes.annot	ENSG00000283663	2.0583	0.019779	AC008687.8	0.689514
path_length_asymmetry	Adult_brain.genes.annot	ENSG00000226501	1.761	0.039122	USF1P1	0.689521
path_length_asymmetry	Adult_brain.genes.annot	ENSG00000283486	1.7606	0.039149	FAM95C	0.689521
path_length_asymmetry	Adult_brain.genes.annot	ENSG00000275088	1.7605	0.039163	AC026469.1	0.689521
path_length_asymmetry	Adult_brain.genes.annot	ENSG00000252116	1.7602	0.039183	RNU4ATAC4P	0.689521
path_length_asymmetry	Adult_brain.genes.annot	ENSG00000239862	1.7599	0.039209	IGKV1-37	0.689521
path_length_asymmetry	Adult_brain.genes.annot	ENSG00000228280	1.7599	0.039212	AL731568.1	0.689521
path_length_asymmetry	Adult_brain.genes.annot	ENSG00000231068	1.7596	0.039238	KRTAP21-3	0.689521
path_length_asymmetry	Adult_brain.genes.annot	ENSG00000277022	1.7595	0.039243	AL031663.3	0.689521
path_length_asymmetry	Adult_brain.genes.annot	ENSG00000255269	1.759	0.039289	LINC02710	0.689521
path_length_asymmetry	Adult_brain.genes.annot	ENSG00000160767	1.7588	0.039304	FAM189B	0.689521
path_length_asymmetry	Adult_brain.genes.annot	ENSG00000230013	1.7587	0.039318	CT70	0.689521
path_length_asymmetry	Adult_brain.genes.annot	ENSG00000259028	1.7586	0.03932	AL135746.1	0.689521
path_length_asymmetry	Adult_brain.genes.annot	ENSG00000255847	1.7586	0.039326	AP003717.1	0.689521
path_length_asymmetry	Adult_brain.genes.annot	ENSG00000214093	1.758	0.039372	AL096701.1	0.689521
path_length_asymmetry	Adult_brain.genes.annot	ENSG00000232492	1.758	0.039377	NPM1P13	0.689521
path_length_asymmetry	Adult_brain.genes.annot	ENSG00000266242	1.7579	0.039383	GRAMD4P7	0.689521
path_length_asymmetry	Adult_brain.genes.annot	ENSG00000238752	1.7577	0.039397	snoU13	0.689521
path_length_asymmetry	Adult_brain.genes.annot	ENSG00000263790	1.7577	0.039398	MIR4473	0.689521
path_length_asymmetry	Adult_brain.genes.annot	ENSG00000183791	1.7577	0.0394	TCEB3C	0.689521
path_length_asymmetry	Adult_brain.genes.annot	ENSG00000267100	1.7575	0.039414	ILF3-DT	0.689521
path_length_asymmetry	Adult_brain.genes.annot	ENSG00000165494	1.7574	0.039421	PCF11	0.689521
path_length_asymmetry	Adult_brain.genes.annot	ENSG00000198945	1.7573	0.03943	L3MBTL3	0.689521
path_length_asymmetry	Adult_brain.genes.annot	ENSG00000276814	1.7573	0.039431	AC004801.6	0.689521
path_length_asymmetry	Adult_brain.genes.annot	ENSG00000248144	1.7573	0.039433	ADH1C	0.689521
path_length_asymmetry	Adult_brain.genes.annot	ENSG00000249403	1.7572	0.039439	AC008413.2	0.689521
path_length_asymmetry	Adult_brain.genes.annot	ENSG00000243744	1.7571	0.039452	AC016546.1	0.689521
path_length_asymmetry	Adult_brain.genes.annot	ENSG00000255772	1.7566	0.039495	LINC01479	0.689521
path_length_asymmetry	Adult_brain.genes.annot	ENSG00000079156	1.7563	0.039516	OSBPL6	0.689521
path_length_asymmetry	Adult_brain.genes.annot	ENSG00000230837	1.7563	0.039516	RPL31P2	0.689521
path_length_asymmetry	Adult_brain.genes.annot	ENSG00000176399	1.7563	0.039516	DMRTA1	0.689521
path_length_asymmetry	Adult_brain.genes.annot	ENSG00000120279	1.756	0.039543	MYCT1	0.689521
path_length_asymmetry	Adult_brain.genes.annot	ENSG00000211696	1.756	0.039547	TRGV8	0.689521
path_length_asymmetry	Adult_brain.genes.annot	ENSG00000272944	1.7559	0.039552	AC079834.2	0.689521
path_length_asymmetry	Adult_brain.genes.annot	ENSG00000138152	1.7558	0.039561	BTBD16	0.689521
path_length_asymmetry	Adult_brain.genes.annot	ENSG00000201527	1.7557	0.039568	RNA5SP478	0.689521
path_length_asymmetry	Adult_brain.genes.annot	ENSG00000267459	1.7555	0.039587	AC006116.8	0.689521
path_length_asymmetry	Adult_brain.genes.annot	ENSG00000147536	1.7555	0.039591	GINS4	0.689521
efficiency_asymmetry	Midbrain_DA.genes.annot	ENSG00000231824	1.8008	0.03587	AKAIN1	0.689526
efficiency_asymmetry	Midbrain_DA.genes.annot	ENSG00000100027	1.8007	0.035876	YPEL1	0.689526
efficiency_asymmetry	Midbrain_DA.genes.annot	ENSG00000241696	1.8005	0.035887	LINC02053	0.689526
efficiency_asymmetry	Midbrain_DA.genes.annot	ENSG00000212246	1.8004	0.0359	RNU6-360P	0.689526
clustering_asymmetry	Adult_brain.genes.annot	ENSG00000234147	2.0861	0.018486	AL035446.1	0.689541
clustering_asymmetry	Adult_brain.genes.annot	ENSG00000272678	2.0856	0.018508	AC112503.1	0.689541
clustering_asymmetry	Adult_brain.genes.annot	ENSG00000201533	2.0854	0.018517	RN7SKP237	0.689541
clustering_asymmetry	Adult_brain.genes.annot	ENSG00000249621	2.0849	0.018541	AC113349.1	0.689541
clustering_asymmetry	Adult_brain.genes.annot	ENSG00000169641	2.0848	0.018546	LUZP1	0.689541
clustering_asymmetry	Adult_brain.genes.annot	ENSG00000134575	2.0847	0.01855	ACP2	0.689541
clustering_asymmetry	Adult_brain.genes.annot	ENSG00000234356	2.0842	0.018571	AC009945.1	0.689541
clustering_asymmetry	Adult_brain.genes.annot	ENSG00000227971	2.084	0.018581	AC078809.1	0.689541
clustering_asymmetry	Adult_brain.genes.annot	ENSG00000252629	2.084	0.018581	AL050316.1	0.689541
clustering_asymmetry	Adult_brain.genes.annot	ENSG00000243480	2.0839	0.018583	AMY2A	0.689541
clustering_asymmetry	Adult_brain.genes.annot	ENSG00000240015	2.0834	0.018606	AC084024.1	0.689541
clustering_asymmetry	Adult_brain.genes.annot	ENSG00000256742	2.0834	0.018608	KDM2B-DT	0.689541
clustering_asymmetry	Adult_brain.genes.annot	ENSG00000277498	2.0832	0.018616	AC107081.3	0.689541
clustering_asymmetry	Adult_brain.genes.annot	ENSG00000217094	2.083	0.018624	PPIAP31	0.689541
clustering_asymmetry	Adult_brain.genes.annot	ENSG00000225905	2.0827	0.018641	AL391244.1	0.689541
clustering_asymmetry	Adult_brain.genes.annot	ENSG00000074603	2.082	0.018671	DPP8	0.689541
clustering_asymmetry	Adult_brain.genes.annot	ENSG00000198231	2.0818	0.01868	DDX42	0.689541
clustering_asymmetry	Adult_brain.genes.annot	ENSG00000239127	2.0815	0.018694	SNORD125	0.689541
clustering_asymmetry	Adult_brain.genes.annot	ENSG00000082146	2.0815	0.018694	STRADB	0.689541
clustering_asymmetry	Adult_brain.genes.annot	ENSG00000261336	2.081	0.018715	EIF4BP5	0.689541
clustering_asymmetry	Adult_brain.genes.annot	ENSG00000276958	2.081	0.018715	AL590099.1	0.689541
clustering_asymmetry	Adult_brain.genes.annot	ENSG00000126091	2.0808	0.018728	ST3GAL3	0.689541
clustering_asymmetry	Adult_brain.genes.annot	ENSG00000100216	2.0802	0.018753	TOMM22	0.689541
clustering_asymmetry	Adult_brain.genes.annot	ENSG00000153563	2.0802	0.018755	CD8A	0.689541
clustering_asymmetry	Adult_brain.genes.annot	ENSG00000230733	2.0801	0.018759	AC092171.2	0.689541
ipsilateral_degree_asymmetry	ENSG.genes.annot	ENSG00000090905	1.9218	0.027316	TNRC6A	0.689556
ipsilateral_degree_asymmetry	ENSG.genes.annot	ENSG00000035862	1.9213	0.027344	TIMP2	0.689556
contralateral_degree_asymmetry	Fetal_brain.genes.annot	ENSG00000275024	1.8917	0.029264	AC005383.1	0.689559
contralateral_degree_asymmetry	Fetal_brain.genes.annot	ENSG00000060642	1.8912	0.0293	PIGV	0.689559
contralateral_degree_asymmetry	Fetal_brain.genes.annot	ENSG00000232597	1.8911	0.029307	AC013727.1	0.689559
contralateral_degree_asymmetry	Fetal_brain.genes.annot	ENSG00000231490	1.8909	0.029316	RPL7L1P2	0.689559
contralateral_degree_asymmetry	Fetal_brain.genes.annot	ENSG00000272027	1.8907	0.029335	AC073218.1	0.689559
contralateral_degree_asymmetry	Fetal_brain.genes.annot	ENSG00000131943	1.8906	0.029342	C19orf12	0.689559
contralateral_degree_asymmetry	Fetal_brain.genes.annot	ENSG00000229541	1.8905	0.029343	GAPDHP26	0.689559
contralateral_degree_asymmetry	Fetal_brain.genes.annot	ENSG00000257302	1.8904	0.029353	FAHD2P1	0.689559
contralateral_degree_asymmetry	Fetal_brain.genes.annot	ENSG00000180884	1.8902	0.029366	ZNF792	0.689559
contralateral_degree_asymmetry	Fetal_brain.genes.annot	ENSG00000181837	1.89	0.029377	OR5D17P	0.689559
contralateral_degree_asymmetry	ENSG.genes.annot	ENSG00000198420	1.8314	0.033519	TCAF1	0.689573
contralateral_degree_asymmetry	ENSG.genes.annot	ENSG00000167645	1.8312	0.033533	YIF1B	0.689573
contralateral_degree_asymmetry	Midbrain_DA.genes.annot	ENSG00000188388	1.7609	0.039132	GOLGA6L3	0.689576
efficiency_asymmetry	ENSG.genes.annot	ENSG00000035862	2.1476	0.015874	TIMP2	0.689605
efficiency_asymmetry	ENSG.genes.annot	ENSG00000204120	2.147	0.015897	GIGYF2	0.689605
efficiency_asymmetry	Adult_brain.genes.annot	ENSG00000163655	2.0605	0.019677	GMPS	0.689678
efficiency_asymmetry	Adult_brain.genes.annot	ENSG00000232395	2.0601	0.019697	AL138830.2	0.689678
efficiency_asymmetry	Adult_brain.genes.annot	ENSG00000223705	2.06	0.0197	NSUN5P1	0.689678
efficiency_asymmetry	Adult_brain.genes.annot	ENSG00000279223	2.0594	0.01973	AC073342.3	0.689678
efficiency_asymmetry	Adult_brain.genes.annot	ENSG00000200608	2.0593	0.019731	SNORD114-11	0.689678
efficiency_asymmetry	Adult_brain.genes.annot	ENSG00000234183	2.0589	0.01975	LINC01952	0.689678
efficiency_asymmetry	Adult_brain.genes.annot	ENSG00000180875	2.0585	0.019772	GREM2	0.689678
efficiency_asymmetry	Adult_brain.genes.annot	ENSG00000283663	2.0583	0.019779	AC008687.8	0.689678
efficiency_asymmetry	Adult_brain.genes.annot	ENSG00000157322	2.0583	0.01978	CLEC18A	0.689678
efficiency_asymmetry	Adult_brain.genes.annot	ENSG00000143858	2.0579	0.0198	SYT2	0.689678
efficiency_asymmetry	Adult_brain.genes.annot	ENSG00000112394	2.0579	0.0198	SLC16A10	0.689678
ipsilateral_degree_asymmetry	Midbrain_DA.genes.annot	ENSG00000232393	2.0817	0.018687	RPL5P6	0.689706
contralateral_degree_asymmetry	Midbrain_DA.genes.annot	ENSG00000120279	1.7606	0.039153	MYCT1	0.689715
degree_asymmetry	Cortical_Neuron.genes.annot	ENSG00000222057	1.8624	0.031276	RNU4-62P	0.689723
degree_asymmetry	Fetal_brain.genes.annot	ENSG00000212580	1.8692	0.030795	SNORA75	0.689723
degree_asymmetry	Fetal_brain.genes.annot	ENSG00000199107	1.8691	0.030802	MIR409	0.689723
contralateral_degree_asymmetry	Adult_brain.genes.annot	ENSG00000211951	1.9011	0.028643	IGHV2-26	0.689779
contralateral_degree_asymmetry	Adult_brain.genes.annot	ENSG00000269275	1.9011	0.028646	AC020922.3	0.689779
contralateral_degree_asymmetry	Adult_brain.genes.annot	ENSG00000231203	1.9004	0.028692	KRT8P10	0.689779
contralateral_degree_asymmetry	Adult_brain.genes.annot	ENSG00000205060	1.8995	0.028749	SLC35B4	0.689779
contralateral_degree_asymmetry	Adult_brain.genes.annot	ENSG00000103018	1.8991	0.028777	CYB5B	0.689779
contralateral_degree_asymmetry	Adult_brain.genes.annot	ENSG00000207993	1.8989	0.028788	MIR134	0.689779
contralateral_degree_asymmetry	Adult_brain.genes.annot	ENSG00000179119	1.8986	0.028811	SPTY2D1	0.689779
contralateral_degree_asymmetry	Adult_brain.genes.annot	ENSG00000275228	1.8984	0.02882	AC024257.5	0.689779
contralateral_degree_asymmetry	Adult_brain.genes.annot	ENSG00000272240	1.8984	0.028822	AC004908.1	0.689779
contralateral_degree_asymmetry	Adult_brain.genes.annot	ENSG00000222543	1.8981	0.028838	RN7SKP220	0.689779
contralateral_degree_asymmetry	Adult_brain.genes.annot	ENSG00000166317	1.8981	0.028839	SYNPO2L	0.689779
contralateral_degree_asymmetry	Adult_brain.genes.annot	ENSG00000273925	1.898	0.028848	AC084757.4	0.689779
contralateral_degree_asymmetry	Adult_brain.genes.annot	ENSG00000185920	1.8973	0.028893	PTCH1	0.689779
contralateral_degree_asymmetry	Adult_brain.genes.annot	ENSG00000201950	1.8973	0.028897	SNORD113-9	0.689779
contralateral_degree_asymmetry	Adult_brain.genes.annot	ENSG00000253352	1.8968	0.02893	TUG1	0.689779
contralateral_degree_asymmetry	Adult_brain.genes.annot	ENSG00000270505	1.8967	0.028936	IGHV1OR15-1	0.689779
contralateral_degree_asymmetry	Adult_brain.genes.annot	ENSG00000167528	1.8965	0.028949	ZNF641	0.689779
contralateral_degree_asymmetry	Adult_brain.genes.annot	ENSG00000217539	1.8964	0.028952	IQCB2P	0.689779
contralateral_degree_asymmetry	Adult_brain.genes.annot	ENSG00000236021	1.8962	0.028966	AL591043.2	0.689779
contralateral_degree_asymmetry	Adult_brain.genes.annot	ENSG00000259630	1.8961	0.02897	AC104046.1	0.689779
contralateral_degree_asymmetry	Adult_brain.genes.annot	ENSG00000172974	1.8959	0.028988	AC007318.1	0.689779
contralateral_degree_asymmetry	Adult_brain.genes.annot	ENSG00000205076	1.8958	0.028993	LGALS7	0.689779
contralateral_degree_asymmetry	Adult_brain.genes.annot	ENSG00000280445	1.8954	0.029019	AL049536.1	0.689779
contralateral_degree_asymmetry	Adult_brain.genes.annot	ENSG00000171843	1.8954	0.02902	MLLT3	0.689779
contralateral_degree_asymmetry	Adult_brain.genes.annot	ENSG00000268218	1.8952	0.029032	AC137932.3	0.689779
contralateral_degree_asymmetry	Adult_brain.genes.annot	ENSG00000232750	1.8951	0.029037	AL139132.1	0.689779
contralateral_degree_asymmetry	Adult_brain.genes.annot	ENSG00000182004	1.895	0.029045	SNRPE	0.689779
contralateral_degree_asymmetry	Adult_brain.genes.annot	ENSG00000224375	1.8947	0.029064	AC009276.1	0.689779
contralateral_degree_asymmetry	Adult_brain.genes.annot	ENSG00000226609	1.8947	0.029064	AL390067.1	0.689779
contralateral_degree_asymmetry	Adult_brain.genes.annot	ENSG00000200413	1.8947	0.029065	SNORD114-26	0.689779
contralateral_degree_asymmetry	Adult_brain.genes.annot	ENSG00000109956	1.8941	0.029104	B3GAT1	0.689779
contralateral_degree_asymmetry	Adult_brain.genes.annot	ENSG00000163812	1.8941	0.029104	ZDHHC3	0.689779
contralateral_degree_asymmetry	Adult_brain.genes.annot	ENSG00000241397	1.8941	0.029106	LINC00903	0.689779
contralateral_degree_asymmetry	Adult_brain.genes.annot	ENSG00000236241	1.8939	0.029117	AC119744.1	0.689779
contralateral_degree_asymmetry	Adult_brain.genes.annot	ENSG00000135720	1.8939	0.029122	DYNC1LI2	0.689779
contralateral_degree_asymmetry	Adult_brain.genes.annot	ENSG00000238357	1.8938	0.029124	RNU7-148P	0.689779
contralateral_degree_asymmetry	Adult_brain.genes.annot	ENSG00000266083	1.8938	0.029128	AC138965.1	0.689779
contralateral_degree_asymmetry	Adult_brain.genes.annot	ENSG00000265957	1.8935	0.029148	MIR4319	0.689779
contralateral_degree_asymmetry	Adult_brain.genes.annot	ENSG00000225116	1.8932	0.029169	AL353193.1	0.689779
contralateral_degree_asymmetry	Adult_brain.genes.annot	ENSG00000268510	1.8928	0.029189	IFNL3P1	0.689779
contralateral_degree_asymmetry	Adult_brain.genes.annot	ENSG00000256708	1.8928	0.02919	AC007458.1	0.689779
contralateral_degree_asymmetry	Adult_brain.genes.annot	ENSG00000272777	1.8925	0.029211	AC019131.2	0.689779
contralateral_degree_asymmetry	Adult_brain.genes.annot	ENSG00000232114	1.8924	0.02922	AC018693.2	0.689779
contralateral_degree_asymmetry	Adult_brain.genes.annot	ENSG00000232760	1.8923	0.029222	AC103564.2	0.689779
contralateral_degree_asymmetry	Adult_brain.genes.annot	ENSG00000249242	1.8923	0.029228	TMEM150C	0.689779
contralateral_degree_asymmetry	Adult_brain.genes.annot	ENSG00000211520	1.8923	0.029228	MIR216B	0.689779
contralateral_degree_asymmetry	Adult_brain.genes.annot	ENSG00000116701	1.8919	0.029253	NCF2	0.689779
contralateral_degree_asymmetry	Adult_brain.genes.annot	ENSG00000169727	1.8918	0.029259	GPS1	0.689779
contralateral_degree_asymmetry	Adult_brain.genes.annot	ENSG00000275024	1.8917	0.029264	AC005383.1	0.689779
contralateral_degree_asymmetry	Adult_brain.genes.annot	ENSG00000258332	1.8916	0.029271	LINC02394	0.689779
path_length_asymmetry	Adult_brain.genes.annot	ENSG00000231986	1.7549	0.039638	AP000474.1	0.689793
path_length_asymmetry	Adult_brain.genes.annot	ENSG00000172590	1.7548	0.039643	MRPL52	0.689793
path_length_asymmetry	Adult_brain.genes.annot	ENSG00000183549	1.7548	0.039646	ACSM5	0.689793
clustering_asymmetry	Midbrain_DA.genes.annot	ENSG00000237328	1.8637	0.03118	RAI1-AS1	0.689805
degree_asymmetry	ENSG.genes.annot	ENSG00000163032	1.72	0.042715	VSNL1	0.689824
degree_asymmetry	ENSG.genes.annot	ENSG00000108604	1.7196	0.042754	SMARCD2	0.689829
clustering_asymmetry	Fetal_brain.genes.annot	ENSG00000244115	1.9924	0.023164	DNAJC25-GNG10	0.689836
clustering_asymmetry	Fetal_brain.genes.annot	ENSG00000275173	1.9923	0.02317	AC243571.1	0.689836
clustering_asymmetry	Fetal_brain.genes.annot	ENSG00000082701	1.9922	0.023175	GSK3B	0.689836
clustering_asymmetry	Fetal_brain.genes.annot	ENSG00000212333	1.9915	0.023213	RNA5SP213	0.689836
clustering_asymmetry	Fetal_brain.genes.annot	ENSG00000281103	1.9915	0.023213	TRG-AS1	0.689836
clustering_asymmetry	Fetal_brain.genes.annot	ENSG00000183347	1.9915	0.023215	GBP6	0.689836
clustering_asymmetry	Fetal_brain.genes.annot	ENSG00000068971	1.9908	0.023253	PPP2R5B	0.689836
clustering_asymmetry	Fetal_brain.genes.annot	ENSG00000226885	1.9907	0.023255	E2F6P3	0.689836
clustering_asymmetry	Fetal_brain.genes.annot	ENSG00000265614	1.9907	0.023259	AC011193.2	0.689836
clustering_asymmetry	Fetal_brain.genes.annot	ENSG00000252452	1.9902	0.023286	RNU6-107P	0.689836
clustering_asymmetry	Fetal_brain.genes.annot	ENSG00000234922	1.9901	0.023291	TSEN15P3	0.689836
clustering_asymmetry	Fetal_brain.genes.annot	ENSG00000228071	1.9901	0.023291	RPL7P47	0.689836
clustering_asymmetry	Fetal_brain.genes.annot	ENSG00000136463	1.9893	0.023332	TACO1	0.689836
clustering_asymmetry	Fetal_brain.genes.annot	ENSG00000239763	1.9888	0.023361	AC009120.1	0.689836
clustering_asymmetry	Fetal_brain.genes.annot	ENSG00000232369	1.9886	0.023371	PPIAP35	0.689836
clustering_asymmetry	Fetal_brain.genes.annot	ENSG00000235590	1.9885	0.023376	GNAS-AS1	0.689836
clustering_asymmetry	Fetal_brain.genes.annot	ENSG00000225903	1.9882	0.023397	AL035404.2	0.689836
clustering_asymmetry	Fetal_brain.genes.annot	ENSG00000051009	1.9879	0.023411	FAM160A2	0.689836
clustering_asymmetry	Fetal_brain.genes.annot	ENSG00000233825	1.9879	0.023412	AL391839.2	0.689836
clustering_asymmetry	Fetal_brain.genes.annot	ENSG00000188641	1.9875	0.023434	DPYD	0.689836
clustering_asymmetry	Fetal_brain.genes.annot	ENSG00000254400	1.9873	0.023446	AC091564.2	0.689836
clustering_asymmetry	Fetal_brain.genes.annot	ENSG00000252650	1.9865	0.023488	RNA5SP75	0.689836
clustering_asymmetry	Fetal_brain.genes.annot	ENSG00000231675	1.9865	0.023488	AC005042.3	0.689836
clustering_asymmetry	Fetal_brain.genes.annot	ENSG00000238084	1.9864	0.023495	AL031284.1	0.689836
clustering_asymmetry	Fetal_brain.genes.annot	ENSG00000229361	1.986	0.023516	UBTFL7	0.689836
clustering_asymmetry	Fetal_brain.genes.annot	ENSG00000134569	1.986	0.023517	LRP4	0.689836
clustering_asymmetry	Fetal_brain.genes.annot	ENSG00000137968	1.9859	0.023525	SLC44A5	0.689836
clustering_asymmetry	Fetal_brain.genes.annot	ENSG00000204092	1.9857	0.023534	LINC00951	0.689836
clustering_asymmetry	Fetal_brain.genes.annot	ENSG00000176928	1.9856	0.023536	GCNT4	0.689836
clustering_asymmetry	Fetal_brain.genes.annot	ENSG00000252399	1.9855	0.023542	RNU6-1259P	0.689836
clustering_asymmetry	Fetal_brain.genes.annot	ENSG00000235299	1.985	0.023571	MRPL53P1	0.689836
clustering_asymmetry	Fetal_brain.genes.annot	ENSG00000234737	1.9848	0.023583	KRT18P15	0.689836
clustering_asymmetry	Fetal_brain.genes.annot	ENSG00000241943	1.9844	0.023605	RN7SL188P	0.689836
clustering_asymmetry	Fetal_brain.genes.annot	ENSG00000112837	1.9841	0.023624	TBX18	0.689836
clustering_asymmetry	Fetal_brain.genes.annot	ENSG00000248150	1.984	0.023629	LINC02150	0.689836
clustering_asymmetry	Fetal_brain.genes.annot	ENSG00000116815	1.9838	0.023637	CD58	0.689836
clustering_asymmetry	Fetal_brain.genes.annot	ENSG00000149218	1.9837	0.023644	ENDOD1	0.689836
clustering_asymmetry	Fetal_brain.genes.annot	ENSG00000220323	1.9833	0.023669	H2BC19P	0.689836
clustering_asymmetry	Fetal_brain.genes.annot	ENSG00000244491	1.983	0.023685	AL021707.5	0.689836
clustering_asymmetry	Fetal_brain.genes.annot	ENSG00000230149	1.983	0.023685	AL021707.3	0.689836
clustering_asymmetry	Fetal_brain.genes.annot	ENSG00000200571	1.9829	0.023692	RNU6-1284P	0.689836
clustering_asymmetry	Fetal_brain.genes.annot	ENSG00000233547	1.9827	0.023698	AL158212.2	0.689836
clustering_asymmetry	Fetal_brain.genes.annot	ENSG00000023330	1.9827	0.023702	ALAS1	0.689836
clustering_asymmetry	Fetal_brain.genes.annot	ENSG00000213055	1.9823	0.023723	EEF1B2P7	0.689836
clustering_asymmetry	Fetal_brain.genes.annot	ENSG00000233297	1.9822	0.023726	RASA4DP	0.689836
clustering_asymmetry	Fetal_brain.genes.annot	ENSG00000260774	1.9819	0.023743	AC021087.3	0.689836
clustering_asymmetry	Fetal_brain.genes.annot	ENSG00000215692	1.9814	0.023773	AC114730.1	0.689836
clustering_asymmetry	Fetal_brain.genes.annot	ENSG00000204977	1.9813	0.023779	TRIM13	0.689836
clustering_asymmetry	Fetal_brain.genes.annot	ENSG00000254222	1.9813	0.02378	AC023866.2	0.689836
clustering_asymmetry	Fetal_brain.genes.annot	ENSG00000173239	1.981	0.023793	LIPM	0.689836
clustering_asymmetry	Fetal_brain.genes.annot	ENSG00000225106	1.9808	0.023806	AL162457.2	0.689836
clustering_asymmetry	Fetal_brain.genes.annot	ENSG00000204542	1.9805	0.023824	C6orf15	0.689836
clustering_asymmetry	Fetal_brain.genes.annot	ENSG00000199594	1.9804	0.023827	RNU6-1301P	0.689836
clustering_asymmetry	Fetal_brain.genes.annot	ENSG00000266323	1.9802	0.023838	RN7SL733P	0.689836
clustering_asymmetry	Fetal_brain.genes.annot	ENSG00000251825	1.9802	0.02384	RN7SKP19	0.689836
clustering_asymmetry	Fetal_brain.genes.annot	ENSG00000236617	1.9796	0.023876	AC127070.1	0.689836
clustering_asymmetry	Fetal_brain.genes.annot	ENSG00000258722	1.9794	0.023887	CKAP2P1	0.689836
clustering_asymmetry	Fetal_brain.genes.annot	ENSG00000228919	1.9792	0.023899	AC097381.1	0.689836
clustering_asymmetry	Fetal_brain.genes.annot	ENSG00000224260	1.9791	0.023901	AL023754.1	0.689836
clustering_asymmetry	Fetal_brain.genes.annot	ENSG00000283234	1.979	0.023907	AL590556.2	0.689836
clustering_asymmetry	Fetal_brain.genes.annot	ENSG00000253445	1.9788	0.023917	AC027309.1	0.689836
clustering_asymmetry	Fetal_brain.genes.annot	ENSG00000277304	1.9787	0.023926	AC142086.6	0.689836
contralateral_degree_asymmetry	Fetal_brain.genes.annot	ENSG00000279554	1.8896	0.029402	AC130448.2	0.689837
path_length_asymmetry	Cortical_Neuron.genes.annot	ENSG00000261095	1.7636	0.038899	AC136285.1	0.689852
path_length_asymmetry	Cortical_Neuron.genes.annot	ENSG00000149742	1.7635	0.038909	SLC22A9	0.689852
contralateral_degree_asymmetry	Fetal_brain.genes.annot	ENSG00000207021	1.8894	0.029419	Y_RNA	0.689928
ipsilateral_degree_asymmetry	Fetal_brain.genes.annot	ENSG00000251080	2.277	0.011393	AC024132.3	0.689936
ipsilateral_degree_asymmetry	Fetal_brain.genes.annot	ENSG00000230709	2.2768	0.0114	AC104024.1	0.689936
clustering_asymmetry	Midbrain_DA.genes.annot	ENSG00000215991	1.8628	0.031247	MIR208B	0.689937
clustering_asymmetry	Midbrain_DA.genes.annot	ENSG00000164953	1.8625	0.031264	TMEM67	0.689937
clustering_asymmetry	Midbrain_DA.genes.annot	ENSG00000185567	1.8619	0.031311	AHNAK2	0.689937
clustering_asymmetry	Midbrain_DA.genes.annot	ENSG00000242515	1.8616	0.03133	UGT1A10	0.689937
clustering_asymmetry	Midbrain_DA.genes.annot	ENSG00000203446	1.8614	0.031341	AC004988.1	0.689937
clustering_asymmetry	Midbrain_DA.genes.annot	ENSG00000234319	1.8613	0.031352	RPS12P2	0.689937
clustering_asymmetry	Midbrain_DA.genes.annot	ENSG00000236531	1.8611	0.031362	AC006013.1	0.689937
clustering_asymmetry	Midbrain_DA.genes.annot	ENSG00000137310	1.861	0.031372	TCF19	0.689937
clustering_asymmetry	Midbrain_DA.genes.annot	ENSG00000166166	1.861	0.031373	TRMT61A	0.689937
clustering_asymmetry	Midbrain_DA.genes.annot	ENSG00000234373	1.8608	0.031385	SNX18P7	0.689937
clustering_asymmetry	Midbrain_DA.genes.annot	ENSG00000225094	1.8603	0.031424	SETP20	0.689937
clustering_asymmetry	Midbrain_DA.genes.annot	ENSG00000279121	1.8602	0.03143	AC073592.5	0.689937
clustering_asymmetry	Midbrain_DA.genes.annot	ENSG00000278765	1.8599	0.031448	AC004477.3	0.689937
clustering_asymmetry	Midbrain_DA.genes.annot	ENSG00000135900	1.8597	0.031466	MRPL44	0.689937
clustering_asymmetry	Midbrain_DA.genes.annot	ENSG00000283900	1.8595	0.031477	TPTEP2-CSNK1E	0.689937
clustering_asymmetry	Midbrain_DA.genes.annot	ENSG00000124193	1.8594	0.031485	SRSF6	0.689937
clustering_asymmetry	Midbrain_DA.genes.annot	ENSG00000236003	1.8593	0.031489	AC007731.4	0.689937
clustering_asymmetry	Midbrain_DA.genes.annot	ENSG00000275111	1.8593	0.031495	ZNF2	0.689937
clustering_asymmetry	Midbrain_DA.genes.annot	ENSG00000252222	1.8592	0.031497	RNU7-13P	0.689937
clustering_asymmetry	Midbrain_DA.genes.annot	ENSG00000226520	1.8591	0.031506	KIRREL1-IT1	0.689937
clustering_asymmetry	Midbrain_DA.genes.annot	ENSG00000159873	1.8591	0.031509	CCDC117	0.689937
clustering_asymmetry	Midbrain_DA.genes.annot	ENSG00000224490	1.8588	0.031526	TTC21B-AS1	0.689937
clustering_asymmetry	Midbrain_DA.genes.annot	ENSG00000196301	1.8588	0.03153	HLA-DRB9	0.689937
clustering_asymmetry	Midbrain_DA.genes.annot	ENSG00000201532	1.8587	0.031537	RNA5SP194	0.689937
clustering_asymmetry	Midbrain_DA.genes.annot	ENSG00000184650	1.8582	0.031568	ODF4	0.689937
clustering_asymmetry	Midbrain_DA.genes.annot	ENSG00000259125	1.8582	0.031573	LRP1-AS	0.689937
clustering_asymmetry	Midbrain_DA.genes.annot	ENSG00000175591	1.8582	0.031573	P2RY2	0.689937
clustering_asymmetry	Midbrain_DA.genes.annot	ENSG00000279209	1.8581	0.031574	AP001002.1	0.689937
clustering_asymmetry	Midbrain_DA.genes.annot	ENSG00000213222	1.8579	0.03159	AC093724.1	0.689937
clustering_asymmetry	Midbrain_DA.genes.annot	ENSG00000272485	1.8579	0.031592	AL392183.1	0.689937
clustering_asymmetry	Midbrain_DA.genes.annot	ENSG00000261818	1.8578	0.0316	AC092138.2	0.689937
clustering_asymmetry	Midbrain_DA.genes.annot	ENSG00000066926	1.8577	0.031606	FECH	0.689937
clustering_asymmetry	Midbrain_DA.genes.annot	ENSG00000280012	1.8574	0.031626	RPL23AP61	0.689937
clustering_asymmetry	Midbrain_DA.genes.annot	ENSG00000130669	1.8568	0.031671	PAK4	0.689937
clustering_asymmetry	Midbrain_DA.genes.annot	ENSG00000253320	1.8566	0.031687	AZIN1-AS1	0.689937
clustering_asymmetry	Midbrain_DA.genes.annot	ENSG00000116266	1.8565	0.031692	STXBP3	0.689937
clustering_asymmetry	Midbrain_DA.genes.annot	ENSG00000224279	1.8562	0.031715	RPS29P31	0.689937
clustering_asymmetry	Midbrain_DA.genes.annot	ENSG00000273792	1.856	0.031728	AC022898.2	0.689937
clustering_asymmetry	Midbrain_DA.genes.annot	ENSG00000103264	1.8553	0.031778	FBXO31	0.689937
clustering_asymmetry	Midbrain_DA.genes.annot	ENSG00000236058	1.8552	0.031782	RPL17P36	0.689937
clustering_asymmetry	Midbrain_DA.genes.annot	ENSG00000232693	1.8552	0.031785	AC012370.1	0.689937
clustering_asymmetry	Midbrain_DA.genes.annot	ENSG00000186710	1.8548	0.031812	CFAP73	0.689937
clustering_asymmetry	Midbrain_DA.genes.annot	ENSG00000163041	1.8547	0.031821	H3-3A	0.689937
clustering_asymmetry	Midbrain_DA.genes.annot	ENSG00000258206	1.8546	0.031824	AC137768.1	0.689937
clustering_asymmetry	Midbrain_DA.genes.annot	ENSG00000226734	1.8546	0.031826	SNRPGP12	0.689937
clustering_asymmetry	Midbrain_DA.genes.annot	ENSG00000234030	1.8542	0.031857	TMEM97P1	0.689937
clustering_asymmetry	Midbrain_DA.genes.annot	ENSG00000224265	1.8539	0.031878	LINC02633	0.689937
clustering_asymmetry	Midbrain_DA.genes.annot	ENSG00000227000	1.8538	0.031882	HSPD1P14	0.689937
clustering_asymmetry	Midbrain_DA.genes.annot	ENSG00000244355	1.8536	0.031902	LY6G6D	0.689937
clustering_asymmetry	Midbrain_DA.genes.annot	ENSG00000239396	1.8535	0.031909	RN7SL414P	0.689937
clustering_asymmetry	Midbrain_DA.genes.annot	ENSG00000227076	1.8534	0.031914	AL158166.1	0.689937
clustering_asymmetry	Midbrain_DA.genes.annot	ENSG00000275480	1.8531	0.031936	AC131055.2	0.689937
clustering_asymmetry	Midbrain_DA.genes.annot	ENSG00000127804	1.8531	0.031937	METTL16	0.689937
clustering_asymmetry	Midbrain_DA.genes.annot	ENSG00000212226	1.853	0.031942	RNU6-907P	0.689937
clustering_asymmetry	Midbrain_DA.genes.annot	ENSG00000273076	1.8527	0.031963	AL021707.7	0.689937
clustering_asymmetry	Midbrain_DA.genes.annot	ENSG00000273063	1.8527	0.031965	AC007250.1	0.689937
clustering_asymmetry	Midbrain_DA.genes.annot	ENSG00000247596	1.8524	0.031985	TWF2	0.689937
clustering_asymmetry	Midbrain_DA.genes.annot	ENSG00000138738	1.852	0.032013	PRDM5	0.689937
clustering_asymmetry	Midbrain_DA.genes.annot	ENSG00000248249	1.852	0.032015	AC110794.1	0.689937
clustering_asymmetry	Midbrain_DA.genes.annot	ENSG00000228981	1.8519	0.03202	AC097658.2	0.689937
clustering_asymmetry	Midbrain_DA.genes.annot	ENSG00000200231	1.8518	0.03203	RNU1-23P	0.689937
clustering_asymmetry	Midbrain_DA.genes.annot	ENSG00000228789	1.8518	0.032031	HCG22	0.689937
clustering_asymmetry	Midbrain_DA.genes.annot	ENSG00000263253	1.8516	0.032038	AC092132.1	0.689937
clustering_asymmetry	Midbrain_DA.genes.annot	ENSG00000198358	1.8516	0.03204	AL354714.1	0.689937
clustering_asymmetry	Midbrain_DA.genes.annot	ENSG00000237280	1.8514	0.032055	AL136982.3	0.689937
clustering_asymmetry	Midbrain_DA.genes.annot	ENSG00000239126	1.8514	0.032058	snoU13	0.689937
clustering_asymmetry	Midbrain_DA.genes.annot	ENSG00000154814	1.8513	0.032065	OXNAD1	0.689937
clustering_asymmetry	Midbrain_DA.genes.annot	ENSG00000224604	1.8509	0.032091	AC008069.1	0.689937
clustering_asymmetry	Midbrain_DA.genes.annot	ENSG00000204446	1.8507	0.032107	C9orf170	0.689937
clustering_asymmetry	Midbrain_DA.genes.annot	ENSG00000264494	1.8505	0.032117	MIR4650-2	0.689937
clustering_asymmetry	Midbrain_DA.genes.annot	ENSG00000177233	1.8504	0.03213	OR2M1P	0.689937
clustering_asymmetry	Midbrain_DA.genes.annot	ENSG00000201114	1.8503	0.032133	Y_RNA	0.689937
clustering_asymmetry	Midbrain_DA.genes.annot	ENSG00000251046	1.8501	0.032148	ZNF969P	0.689937
clustering_asymmetry	Midbrain_DA.genes.annot	ENSG00000207972	1.85	0.032154	MIR638	0.689937
efficiency_asymmetry	Adult_brain.genes.annot	ENSG00000248699	2.0574	0.019825	AC114964.1	0.689947
efficiency_asymmetry	Adult_brain.genes.annot	ENSG00000100027	2.0572	0.019834	YPEL1	0.689947
contralateral_degree_asymmetry	Cortical_Neuron.genes.annot	ENSG00000265064	1.8785	0.030159	MIR4692	0.689948
contralateral_degree_asymmetry	Cortical_Neuron.genes.annot	ENSG00000217646	1.8781	0.030187	H2BC16P	0.689963
contralateral_degree_asymmetry	Cortical_Neuron.genes.annot	ENSG00000261879	1.878	0.030194	AC087500.1	0.689963
contralateral_degree_asymmetry	Cortical_Neuron.genes.annot	ENSG00000279056	1.8779	0.030199	AP003400.3	0.689963
efficiency_asymmetry	Midbrain_DA.genes.annot	ENSG00000239084	1.7999	0.035938	snoU13	0.690004
path_length_asymmetry	Cortical_Neuron.genes.annot	ENSG00000183283	1.7632	0.038932	DAZAP2	0.690025
path_length_asymmetry	Cortical_Neuron.genes.annot	ENSG00000259091	1.7631	0.038945	LINC00517	0.690025
degree_asymmetry	Fetal_brain.genes.annot	ENSG00000254455	1.8681	0.030876	HIGD1AP10	0.690063
degree_asymmetry	Fetal_brain.genes.annot	ENSG00000232197	1.868	0.030883	AL596442.1	0.690063
degree_asymmetry	Fetal_brain.genes.annot	ENSG00000235522	1.8679	0.030885	AC010978.1	0.690063
degree_asymmetry	Fetal_brain.genes.annot	ENSG00000267203	1.8679	0.030886	SNRPGP4	0.690063
degree_asymmetry	Fetal_brain.genes.annot	ENSG00000224373	1.8678	0.030895	IGHV4-59	0.690063
degree_asymmetry	Fetal_brain.genes.annot	ENSG00000218069	1.8678	0.030896	RSL24D1P1	0.690063
path_length_asymmetry	Cortical_Neuron.genes.annot	ENSG00000198198	1.7624	0.039003	SZT2	0.690074
path_length_asymmetry	Cortical_Neuron.genes.annot	ENSG00000252309	1.7623	0.039009	AL391416.1	0.690074
path_length_asymmetry	Cortical_Neuron.genes.annot	ENSG00000226947	1.7622	0.039021	LCEP4	0.690074
path_length_asymmetry	Cortical_Neuron.genes.annot	ENSG00000255314	1.7618	0.039048	AC024475.3	0.690074
path_length_asymmetry	Cortical_Neuron.genes.annot	ENSG00000240991	1.7618	0.039052	RPL23AP67	0.690074
path_length_asymmetry	Cortical_Neuron.genes.annot	ENSG00000200406	1.7617	0.039063	SNORD114-23	0.690074
path_length_asymmetry	Cortical_Neuron.genes.annot	ENSG00000262759	1.7615	0.039076	MRPS21P9	0.690074
path_length_asymmetry	Cortical_Neuron.genes.annot	ENSG00000249797	1.7613	0.039091	LINC02147	0.690074
path_length_asymmetry	Cortical_Neuron.genes.annot	ENSG00000254959	1.7613	0.039098	INMT-MINDY4	0.690074
path_length_asymmetry	Cortical_Neuron.genes.annot	ENSG00000197535	1.761	0.039119	MYO5A	0.690074
path_length_asymmetry	Cortical_Neuron.genes.annot	ENSG00000226501	1.761	0.039122	USF1P1	0.690074
path_length_asymmetry	Cortical_Neuron.genes.annot	ENSG00000257237	1.7609	0.039126	AC018448.1	0.690074
path_length_asymmetry	Cortical_Neuron.genes.annot	ENSG00000251230	1.7606	0.039149	MIR3945HG	0.690074
path_length_asymmetry	Cortical_Neuron.genes.annot	ENSG00000238283	1.7606	0.039157	TBC1D3P1	0.690074
path_length_asymmetry	Cortical_Neuron.genes.annot	ENSG00000275088	1.7605	0.039163	AC026469.1	0.690074
path_length_asymmetry	Cortical_Neuron.genes.annot	ENSG00000197880	1.7604	0.03917	MDS2	0.690074
path_length_asymmetry	Cortical_Neuron.genes.annot	ENSG00000252116	1.7602	0.039183	RNU4ATAC4P	0.690074
path_length_asymmetry	Cortical_Neuron.genes.annot	ENSG00000267383	1.7602	0.03919	AC011447.3	0.690074
path_length_asymmetry	Cortical_Neuron.genes.annot	ENSG00000228280	1.7599	0.039212	AL731568.1	0.690074
path_length_asymmetry	Cortical_Neuron.genes.annot	ENSG00000231068	1.7596	0.039238	KRTAP21-3	0.690074
path_length_asymmetry	Cortical_Neuron.genes.annot	ENSG00000248656	1.7593	0.039259	AC083795.2	0.690074
path_length_asymmetry	Cortical_Neuron.genes.annot	ENSG00000259028	1.7586	0.03932	AL135746.1	0.690074
path_length_asymmetry	Cortical_Neuron.genes.annot	ENSG00000255847	1.7586	0.039326	AP003717.1	0.690074
path_length_asymmetry	Cortical_Neuron.genes.annot	ENSG00000196923	1.7582	0.039353	PDLIM7	0.690074
path_length_asymmetry	Cortical_Neuron.genes.annot	ENSG00000248803	1.7581	0.039364	AC092349.1	0.690074
path_length_asymmetry	Cortical_Neuron.genes.annot	ENSG00000252018	1.758	0.039371	RNU2-30P	0.690074
path_length_asymmetry	Cortical_Neuron.genes.annot	ENSG00000214093	1.758	0.039372	AL096701.1	0.690074
path_length_asymmetry	Cortical_Neuron.genes.annot	ENSG00000232492	1.758	0.039377	NPM1P13	0.690074
path_length_asymmetry	Cortical_Neuron.genes.annot	ENSG00000151292	1.7578	0.039392	CSNK1G3	0.690074
path_length_asymmetry	Cortical_Neuron.genes.annot	ENSG00000238752	1.7577	0.039397	snoU13	0.690074
path_length_asymmetry	Cortical_Neuron.genes.annot	ENSG00000263790	1.7577	0.039398	MIR4473	0.690074
path_length_asymmetry	Cortical_Neuron.genes.annot	ENSG00000267100	1.7575	0.039414	ILF3-DT	0.690074
path_length_asymmetry	Cortical_Neuron.genes.annot	ENSG00000256879	1.7575	0.03942	AC129102.1	0.690074
path_length_asymmetry	Cortical_Neuron.genes.annot	ENSG00000276814	1.7573	0.039431	AC004801.6	0.690074
path_length_asymmetry	Cortical_Neuron.genes.annot	ENSG00000243744	1.7571	0.039452	AC016546.1	0.690074
path_length_asymmetry	Cortical_Neuron.genes.annot	ENSG00000164291	1.7569	0.039468	ARSK	0.690074
path_length_asymmetry	Cortical_Neuron.genes.annot	ENSG00000258202	1.7562	0.039524	AC026371.1	0.690074
path_length_asymmetry	Cortical_Neuron.genes.annot	ENSG00000120279	1.756	0.039543	MYCT1	0.690074
path_length_asymmetry	Cortical_Neuron.genes.annot	ENSG00000211696	1.756	0.039547	TRGV8	0.690074
path_length_asymmetry	Cortical_Neuron.genes.annot	ENSG00000180611	1.756	0.039548	MB21D2	0.690074
path_length_asymmetry	Cortical_Neuron.genes.annot	ENSG00000272944	1.7559	0.039552	AC079834.2	0.690074
path_length_asymmetry	Cortical_Neuron.genes.annot	ENSG00000154198	1.7559	0.039557	CYP4Z2P	0.690074
path_length_asymmetry	Cortical_Neuron.genes.annot	ENSG00000231789	1.7558	0.039563	PIK3CD-AS2	0.690074
path_length_asymmetry	Cortical_Neuron.genes.annot	ENSG00000180644	1.7558	0.039564	PRF1	0.690074
path_length_asymmetry	Cortical_Neuron.genes.annot	ENSG00000248984	1.7558	0.039564	AC004054.1	0.690074
path_length_asymmetry	Cortical_Neuron.genes.annot	ENSG00000201527	1.7557	0.039568	RNA5SP478	0.690074
path_length_asymmetry	Cortical_Neuron.genes.annot	ENSG00000136933	1.7556	0.039581	RABEPK	0.690074
path_length_asymmetry	Cortical_Neuron.genes.annot	ENSG00000267459	1.7555	0.039587	AC006116.8	0.690074
path_length_asymmetry	Cortical_Neuron.genes.annot	ENSG00000162073	1.7551	0.039623	PAQR4	0.690074
path_length_asymmetry	Cortical_Neuron.genes.annot	ENSG00000231986	1.7549	0.039638	AP000474.1	0.690074
path_length_asymmetry	Cortical_Neuron.genes.annot	ENSG00000143333	1.7549	0.039642	RGS16	0.690074
path_length_asymmetry	Cortical_Neuron.genes.annot	ENSG00000154814	1.7545	0.039671	OXNAD1	0.690074
path_length_asymmetry	Cortical_Neuron.genes.annot	ENSG00000134825	1.7544	0.039678	TMEM258	0.690074
path_length_asymmetry	Cortical_Neuron.genes.annot	ENSG00000118322	1.7544	0.03968	ATP10B	0.690074
path_length_asymmetry	Cortical_Neuron.genes.annot	ENSG00000229757	1.7542	0.039694	AL031736.2	0.690074
path_length_asymmetry	Cortical_Neuron.genes.annot	ENSG00000186977	1.7542	0.039694	KRTAP19-5	0.690074
path_length_asymmetry	Cortical_Neuron.genes.annot	ENSG00000254573	1.7542	0.039695	AP004550.1	0.690074
path_length_asymmetry	Adult_brain.genes.annot	ENSG00000186977	1.7542	0.039694	KRTAP19-5	0.690082
path_length_asymmetry	Adult_brain.genes.annot	ENSG00000229757	1.7542	0.039694	AL031736.2	0.690082
path_length_asymmetry	Adult_brain.genes.annot	ENSG00000223308	1.7542	0.039702	RN7SKP101	0.690082
path_length_asymmetry	Cortical_Neuron.genes.annot	ENSG00000225246	1.7539	0.039727	RPS2P1	0.69013
path_length_asymmetry	Cortical_Neuron.genes.annot	ENSG00000101146	1.7536	0.039751	RAE1	0.69013
path_length_asymmetry	Cortical_Neuron.genes.annot	ENSG00000258444	1.7534	0.039769	AL132855.1	0.69013
path_length_asymmetry	Cortical_Neuron.genes.annot	ENSG00000202245	1.7533	0.039771	RNU6-728P	0.69013
path_length_asymmetry	Cortical_Neuron.genes.annot	ENSG00000269729	1.7532	0.039783	AC006262.2	0.69013
path_length_asymmetry	Cortical_Neuron.genes.annot	ENSG00000233877	1.7532	0.039785	AL606517.1	0.69013
path_length_asymmetry	Cortical_Neuron.genes.annot	ENSG00000229660	1.7528	0.039818	AC004975.2	0.69013
path_length_asymmetry	Cortical_Neuron.genes.annot	ENSG00000251051	1.7527	0.039826	ELL2P2	0.69013
path_length_asymmetry	Cortical_Neuron.genes.annot	ENSG00000197903	1.7526	0.039836	H2BC12	0.69013
path_length_asymmetry	Cortical_Neuron.genes.annot	ENSG00000225903	1.7523	0.039864	AL035404.2	0.69013
path_length_asymmetry	Cortical_Neuron.genes.annot	ENSG00000160695	1.752	0.039887	VPS11	0.69013
path_length_asymmetry	Cortical_Neuron.genes.annot	ENSG00000267702	1.7519	0.039897	AP005131.6	0.69013
path_length_asymmetry	Cortical_Neuron.genes.annot	ENSG00000050438	1.7518	0.039902	SLC4A8	0.69013
path_length_asymmetry	Cortical_Neuron.genes.annot	ENSG00000267378	1.7518	0.039904	AC020897.1	0.69013
path_length_asymmetry	Cortical_Neuron.genes.annot	ENSG00000144278	1.7518	0.039908	GALNT13	0.69013
path_length_asymmetry	Cortical_Neuron.genes.annot	ENSG00000278819	1.7518	0.039908	AC005156.1	0.69013
clustering_asymmetry	Midbrain_DA.genes.annot	ENSG00000239419	1.8495	0.032191	RN7SL535P	0.690133
clustering_asymmetry	Midbrain_DA.genes.annot	ENSG00000279702	1.8493	0.032207	AL356266.1	0.690133
clustering_asymmetry	Midbrain_DA.genes.annot	ENSG00000270123	1.8492	0.032213	VTRNA2-1	0.690133
clustering_asymmetry	Midbrain_DA.genes.annot	ENSG00000200616	1.8491	0.032222	Y_RNA	0.690133
clustering_asymmetry	Midbrain_DA.genes.annot	ENSG00000141367	1.8487	0.032248	CLTC	0.690133
clustering_asymmetry	Midbrain_DA.genes.annot	ENSG00000272259	1.8481	0.032291	LINC01749	0.690133
clustering_asymmetry	Midbrain_DA.genes.annot	ENSG00000164180	1.8479	0.032308	TMEM161B	0.690133
clustering_asymmetry	Midbrain_DA.genes.annot	ENSG00000186891	1.8474	0.032341	TNFRSF18	0.690133
clustering_asymmetry	Midbrain_DA.genes.annot	ENSG00000253852	1.8473	0.032351	AC011383.1	0.690133
clustering_asymmetry	Midbrain_DA.genes.annot	ENSG00000226138	1.8473	0.032355	AC004801.1	0.690133
clustering_asymmetry	Midbrain_DA.genes.annot	ENSG00000199899	1.8471	0.032365	Y_RNA	0.690133
clustering_asymmetry	Midbrain_DA.genes.annot	ENSG00000230360	1.8471	0.032369	DDX10P2	0.690133
clustering_asymmetry	Midbrain_DA.genes.annot	ENSG00000108700	1.8465	0.032406	CCL8	0.690133
clustering_asymmetry	Midbrain_DA.genes.annot	ENSG00000259983	1.8465	0.032408	AC018845.2	0.690133
clustering_asymmetry	Midbrain_DA.genes.annot	ENSG00000167114	1.8464	0.032414	SLC27A4	0.690133
clustering_asymmetry	Midbrain_DA.genes.annot	ENSG00000250869	1.8463	0.032423	AC087359.1	0.690133
clustering_asymmetry	Midbrain_DA.genes.annot	ENSG00000198624	1.8463	0.032424	CCDC69	0.690133
clustering_asymmetry	Midbrain_DA.genes.annot	ENSG00000271155	1.8462	0.03243	AL161729.1	0.690133
clustering_asymmetry	Midbrain_DA.genes.annot	ENSG00000241388	1.846	0.032445	HNF1A-AS1	0.690133
clustering_asymmetry	Midbrain_DA.genes.annot	ENSG00000141699	1.8459	0.03245	RETREG3	0.690133
clustering_asymmetry	Midbrain_DA.genes.annot	ENSG00000108846	1.8459	0.03245	ABCC3	0.690133
clustering_asymmetry	Midbrain_DA.genes.annot	ENSG00000089335	1.8459	0.032451	ZNF302	0.690133
degree_asymmetry	Cortical_Neuron.genes.annot	ENSG00000241913	1.8618	0.031316	RPS29P21	0.690135
degree_asymmetry	Cortical_Neuron.genes.annot	ENSG00000176547	1.8616	0.031329	OR4C3	0.690135
degree_asymmetry	Cortical_Neuron.genes.annot	ENSG00000243650	1.8615	0.031334	RN7SL834P	0.690135
efficiency_asymmetry	Adult_brain.genes.annot	ENSG00000011021	2.0568	0.019853	CLCN6	0.690151
contralateral_degree_asymmetry	Adult_brain.genes.annot	ENSG00000231490	1.8909	0.029316	RPL7L1P2	0.69016
contralateral_degree_asymmetry	Adult_brain.genes.annot	ENSG00000272027	1.8907	0.029335	AC073218.1	0.69016
contralateral_degree_asymmetry	Adult_brain.genes.annot	ENSG00000229541	1.8905	0.029343	GAPDHP26	0.69016
contralateral_degree_asymmetry	Adult_brain.genes.annot	ENSG00000257302	1.8904	0.029353	FAHD2P1	0.69016
contralateral_degree_asymmetry	Adult_brain.genes.annot	ENSG00000172650	1.8903	0.029358	AGAP5	0.69016
contralateral_degree_asymmetry	Adult_brain.genes.annot	ENSG00000180884	1.8902	0.029366	ZNF792	0.69016
path_length_asymmetry	Cortical_Neuron.genes.annot	ENSG00000273165	1.7513	0.039949	AL121652.1	0.690173
path_length_asymmetry	Cortical_Neuron.genes.annot	ENSG00000248483	1.7511	0.039965	POU5F2	0.690173
path_length_asymmetry	Cortical_Neuron.genes.annot	ENSG00000255186	1.7511	0.039966	AC087277.2	0.690173
path_length_asymmetry	Cortical_Neuron.genes.annot	ENSG00000101203	1.751	0.039972	COL20A1	0.690173
path_length_asymmetry	Cortical_Neuron.genes.annot	ENSG00000240567	1.751	0.039976	LINC02067	0.690173
efficiency_asymmetry	Adult_brain.genes.annot	ENSG00000184313	2.0564	0.01987	MROH7	0.690176
efficiency_asymmetry	Adult_brain.genes.annot	ENSG00000158711	2.0562	0.01988	ELK4	0.690176
degree_asymmetry	Cortical_Neuron.genes.annot	ENSG00000258784	1.8612	0.031356	AL355773.1	0.690196
degree_asymmetry	Cortical_Neuron.genes.annot	ENSG00000212421	1.8611	0.031363	SNORA26	0.690196
degree_asymmetry	ENSG.genes.annot	ENSG00000178199	1.7188	0.042823	ZC3H12D	0.690198
degree_asymmetry	ENSG.genes.annot	ENSG00000147421	1.7182	0.042884	HMBOX1	0.690198
degree_asymmetry	ENSG.genes.annot	ENSG00000168077	1.7181	0.042893	SCARA3	0.690198
contralateral_degree_asymmetry	Adult_brain.genes.annot	ENSG00000279554	1.8896	0.029402	AC130448.2	0.690211
contralateral_degree_asymmetry	Adult_brain.genes.annot	ENSG00000228167	1.8895	0.029411	AL353072.1	0.690211
contralateral_degree_asymmetry	Adult_brain.genes.annot	ENSG00000079459	1.8894	0.029418	FDFT1	0.690211
contralateral_degree_asymmetry	Adult_brain.genes.annot	ENSG00000154719	1.8893	0.029424	MRPL39	0.690211
contralateral_degree_asymmetry	Adult_brain.genes.annot	ENSG00000270522	1.889	0.029446	AL162713.1	0.690211
contralateral_degree_asymmetry	Adult_brain.genes.annot	ENSG00000165521	1.889	0.029447	EML5	0.690211
degree_asymmetry	Cortical_Neuron.genes.annot	ENSG00000267332	1.8609	0.031377	BOLA3P2	0.690215
path_length_asymmetry	Cortical_Neuron.genes.annot	ENSG00000258368	1.7507	0.039998	ZNF970P	0.690247
path_length_asymmetry	Cortical_Neuron.genes.annot	ENSG00000235440	1.7503	0.040036	AC011742.3	0.690247
path_length_asymmetry	Cortical_Neuron.genes.annot	ENSG00000211972	1.7501	0.040051	IGHV3-66	0.690247
path_length_asymmetry	Cortical_Neuron.genes.annot	ENSG00000166578	1.7501	0.040053	IQCD	0.690247
path_length_asymmetry	Cortical_Neuron.genes.annot	ENSG00000244743	1.7497	0.040084	AC087588.1	0.690247
path_length_asymmetry	Cortical_Neuron.genes.annot	ENSG00000253262	1.7494	0.040112	AC019176.2	0.690247
path_length_asymmetry	Cortical_Neuron.genes.annot	ENSG00000152556	1.7489	0.040155	PFKM	0.690247
path_length_asymmetry	Cortical_Neuron.genes.annot	ENSG00000186470	1.7488	0.04016	BTN3A2	0.690247
path_length_asymmetry	Cortical_Neuron.genes.annot	ENSG00000122870	1.7488	0.040163	BICC1	0.690247
path_length_asymmetry	Cortical_Neuron.genes.annot	ENSG00000255204	1.7486	0.040179	AC036111.2	0.690247
path_length_asymmetry	Cortical_Neuron.genes.annot	ENSG00000280433	1.7485	0.040185	FP565260.6	0.690247
path_length_asymmetry	Cortical_Neuron.genes.annot	ENSG00000166603	1.7484	0.040195	MC4R	0.690247
path_length_asymmetry	Cortical_Neuron.genes.annot	ENSG00000263443	1.7483	0.040207	AC100872.2	0.690247
path_length_asymmetry	Cortical_Neuron.genes.annot	ENSG00000237378	1.7483	0.04021	AL445989.1	0.690247
path_length_asymmetry	Cortical_Neuron.genes.annot	ENSG00000204671	1.7482	0.040211	IL31	0.690247
path_length_asymmetry	Cortical_Neuron.genes.annot	ENSG00000197122	1.7474	0.040285	SRC	0.690247
path_length_asymmetry	Cortical_Neuron.genes.annot	ENSG00000207351	1.7473	0.040289	Y_RNA	0.690247
path_length_asymmetry	Cortical_Neuron.genes.annot	ENSG00000139890	1.7473	0.040289	REM2	0.690247
path_length_asymmetry	Cortical_Neuron.genes.annot	ENSG00000252009	1.7473	0.040292	SNORD112	0.690247
path_length_asymmetry	Cortical_Neuron.genes.annot	ENSG00000229453	1.7472	0.040299	SPINK8	0.690247
path_length_asymmetry	Cortical_Neuron.genes.annot	ENSG00000238004	1.7472	0.040302	AC009227.2	0.690247
path_length_asymmetry	Cortical_Neuron.genes.annot	ENSG00000233047	1.7471	0.04031	LINC01677	0.690247
path_length_asymmetry	Cortical_Neuron.genes.annot	ENSG00000230623	1.7467	0.040345	AC104461.1	0.690247
path_length_asymmetry	Cortical_Neuron.genes.annot	ENSG00000047249	1.7467	0.040348	ATP6V1H	0.690247
path_length_asymmetry	Cortical_Neuron.genes.annot	ENSG00000268472	1.7465	0.04036	AP002884.3	0.690247
path_length_asymmetry	Cortical_Neuron.genes.annot	ENSG00000258541	1.7464	0.040367	OR4K4P	0.690247
path_length_asymmetry	Cortical_Neuron.genes.annot	ENSG00000256372	1.7464	0.040372	AC023050.3	0.690247
path_length_asymmetry	Cortical_Neuron.genes.annot	ENSG00000244968	1.7464	0.040372	LIFR-AS1	0.690247
path_length_asymmetry	Cortical_Neuron.genes.annot	ENSG00000184647	1.7463	0.040379	PRSS55	0.690247
path_length_asymmetry	Cortical_Neuron.genes.annot	ENSG00000204778	1.7461	0.040396	CBWD4P	0.690247
path_length_asymmetry	Cortical_Neuron.genes.annot	ENSG00000229102	1.7461	0.040401	AC076966.2	0.690247
path_length_asymmetry	Cortical_Neuron.genes.annot	ENSG00000116698	1.7459	0.040413	SMG7	0.690247
path_length_asymmetry	Cortical_Neuron.genes.annot	ENSG00000277332	1.7459	0.040413	AC108002.2	0.690247
ipsilateral_degree_asymmetry	Adult_brain.genes.annot	ENSG00000267319	2.3383	0.0096856	SELENOKP1	0.690306
degree_asymmetry	Adult_brain.genes.annot	ENSG00000213310	1.9283	0.026908	CYCSP19	0.690329
degree_asymmetry	Adult_brain.genes.annot	ENSG00000284263	1.928	0.026928	AC132825.6	0.690329
degree_asymmetry	Adult_brain.genes.annot	ENSG00000171940	1.928	0.026929	ZNF217	0.690329
degree_asymmetry	Adult_brain.genes.annot	ENSG00000229227	1.9277	0.026947	AL356056.1	0.690329
degree_asymmetry	Adult_brain.genes.annot	ENSG00000177553	1.9277	0.026949	C1orf167-AS1	0.690329
degree_asymmetry	Adult_brain.genes.annot	ENSG00000060491	1.9275	0.026957	OGFR	0.690329
degree_asymmetry	Adult_brain.genes.annot	ENSG00000101200	1.9273	0.026971	AVP	0.690329
degree_asymmetry	Adult_brain.genes.annot	ENSG00000175970	1.9272	0.026974	UNC119B	0.690329
degree_asymmetry	Adult_brain.genes.annot	ENSG00000136244	1.9265	0.027021	IL6	0.690329
degree_asymmetry	Adult_brain.genes.annot	ENSG00000181045	1.9264	0.027029	SLC26A11	0.690329
degree_asymmetry	Adult_brain.genes.annot	ENSG00000272305	1.9263	0.027032	AC096887.1	0.690329
degree_asymmetry	Adult_brain.genes.annot	ENSG00000248991	1.9262	0.02704	AC097375.1	0.690329
degree_asymmetry	Adult_brain.genes.annot	ENSG00000122786	1.9262	0.027042	CALD1	0.690329
degree_asymmetry	Adult_brain.genes.annot	ENSG00000226724	1.9261	0.027047	AC109780.2	0.690329
degree_asymmetry	Midbrain_DA.genes.annot	ENSG00000235737	1.7357	0.041309	TRIM60P19	0.690342
efficiency_asymmetry	Midbrain_DA.genes.annot	ENSG00000199673	1.7995	0.035969	SNORD16	0.690348
contralateral_degree_asymmetry	Adult_brain.genes.annot	ENSG00000271314	1.8884	0.029483	AL161729.2	0.690382
contralateral_degree_asymmetry	Adult_brain.genes.annot	ENSG00000249816	1.8884	0.029484	LINC00964	0.690382
contralateral_degree_asymmetry	Adult_brain.genes.annot	ENSG00000242280	1.8881	0.029507	SLC16A1P1	0.690382
contralateral_degree_asymmetry	Adult_brain.genes.annot	ENSG00000137801	1.8879	0.029517	THBS1	0.690382
contralateral_degree_asymmetry	Adult_brain.genes.annot	ENSG00000230968	1.8879	0.02952	AC084149.1	0.690382
degree_asymmetry	Cortical_Neuron.genes.annot	ENSG00000242735	1.8604	0.031416	RPSAP26	0.690417
degree_asymmetry	Cortical_Neuron.genes.annot	ENSG00000265372	1.8603	0.031425	MIR4675	0.690417
degree_asymmetry	Cortical_Neuron.genes.annot	ENSG00000183765	1.8602	0.031429	CHEK2	0.690417
degree_asymmetry	Cortical_Neuron.genes.annot	ENSG00000229178	1.8597	0.031462	AC233280.1	0.690417
degree_asymmetry	Cortical_Neuron.genes.annot	ENSG00000200687	1.8596	0.031469	RNA5SP335	0.690417
degree_asymmetry	Cortical_Neuron.genes.annot	ENSG00000066651	1.8596	0.031469	TRMT11	0.690417
degree_asymmetry	Cortical_Neuron.genes.annot	ENSG00000226164	1.8595	0.031478	FGFR3P6	0.690417
contralateral_degree_asymmetry	Cortical_Neuron.genes.annot	ENSG00000254355	1.8774	0.030232	IGLVI-68	0.690418
contralateral_degree_asymmetry	Cortical_Neuron.genes.annot	ENSG00000187091	1.8771	0.030254	PLCD1	0.690422
contralateral_degree_asymmetry	Cortical_Neuron.genes.annot	ENSG00000251184	1.8769	0.030265	AL672142.1	0.690422
contralateral_degree_asymmetry	Cortical_Neuron.genes.annot	ENSG00000255067	1.8767	0.030282	AC013549.4	0.690422
contralateral_degree_asymmetry	Cortical_Neuron.genes.annot	ENSG00000226133	1.8763	0.030306	LINC02794	0.690422
contralateral_degree_asymmetry	Cortical_Neuron.genes.annot	ENSG00000134759	1.8761	0.03032	ELP2	0.690422
contralateral_degree_asymmetry	Cortical_Neuron.genes.annot	ENSG00000162627	1.8761	0.030324	SNX7	0.690422
contralateral_degree_asymmetry	Cortical_Neuron.genes.annot	ENSG00000200059	1.8761	0.030324	Y_RNA	0.690422
degree_asymmetry	Cortical_Neuron.genes.annot	ENSG00000103326	1.8591	0.031505	CAPN15	0.690426
degree_asymmetry	Cortical_Neuron.genes.annot	ENSG00000214695	1.859	0.031517	NPAP1P2	0.690426
degree_asymmetry	Cortical_Neuron.genes.annot	ENSG00000164616	1.8588	0.031527	FBXL21P	0.690426
degree_asymmetry	Cortical_Neuron.genes.annot	ENSG00000230083	1.8585	0.03155	AC009237.4	0.690426
degree_asymmetry	Cortical_Neuron.genes.annot	ENSG00000172687	1.8585	0.03155	ZNF738	0.690426
degree_asymmetry	Cortical_Neuron.genes.annot	ENSG00000135441	1.858	0.031582	BLOC1S1	0.690426
degree_asymmetry	Cortical_Neuron.genes.annot	ENSG00000237254	1.8578	0.031601	TRBV30	0.690426
degree_asymmetry	Cortical_Neuron.genes.annot	ENSG00000255204	1.8577	0.031603	AC036111.2	0.690426
degree_asymmetry	Cortical_Neuron.genes.annot	ENSG00000149489	1.8576	0.031612	ROM1	0.690426
degree_asymmetry	Cortical_Neuron.genes.annot	ENSG00000276960	1.8574	0.031627	AL109933.4	0.690426
degree_asymmetry	Cortical_Neuron.genes.annot	ENSG00000200985	1.8574	0.03163	RNA5SP493	0.690426
degree_asymmetry	Cortical_Neuron.genes.annot	ENSG00000259262	1.8572	0.031642	NDUFA3P4	0.690426
degree_asymmetry	Cortical_Neuron.genes.annot	ENSG00000172073	1.8569	0.031664	TEX37	0.690426
degree_asymmetry	Cortical_Neuron.genes.annot	ENSG00000117394	1.8568	0.031673	SLC2A1	0.690426
degree_asymmetry	Cortical_Neuron.genes.annot	ENSG00000275940	1.8565	0.031693	MRPL57P3	0.690426
degree_asymmetry	Cortical_Neuron.genes.annot	ENSG00000225196	1.8562	0.031716	RPL10P17	0.690426
degree_asymmetry	Cortical_Neuron.genes.annot	ENSG00000141198	1.8561	0.031722	TOM1L1	0.690426
degree_asymmetry	Cortical_Neuron.genes.annot	ENSG00000246422	1.8558	0.031739	DIAPH1-AS1	0.690426
degree_asymmetry	Cortical_Neuron.genes.annot	ENSG00000235007	1.8557	0.03175	AL161785.2	0.690426
degree_asymmetry	Cortical_Neuron.genes.annot	ENSG00000269190	1.8555	0.031761	FBXO17	0.690426
degree_asymmetry	Cortical_Neuron.genes.annot	ENSG00000200472	1.8552	0.031782	RN7SKP44	0.690426
degree_asymmetry	Cortical_Neuron.genes.annot	ENSG00000284300	1.855	0.031799	AC132825.7	0.690426
degree_asymmetry	Cortical_Neuron.genes.annot	ENSG00000181744	1.8549	0.031802	DIPK2A	0.690426
degree_asymmetry	Cortical_Neuron.genes.annot	ENSG00000215278	1.8545	0.031832	RPS7P6	0.690426
degree_asymmetry	Cortical_Neuron.genes.annot	ENSG00000107957	1.8544	0.031837	SH3PXD2A	0.690426
degree_asymmetry	Cortical_Neuron.genes.annot	ENSG00000219627	1.8545	0.031837	CYCSP17	0.690426
degree_asymmetry	Cortical_Neuron.genes.annot	ENSG00000203855	1.8541	0.031859	HSD3BP4	0.690426
degree_asymmetry	Cortical_Neuron.genes.annot	ENSG00000273093	1.8541	0.031865	AC097065.2	0.690426
degree_asymmetry	Cortical_Neuron.genes.annot	ENSG00000160298	1.854	0.031867	C21orf58	0.690426
degree_asymmetry	Cortical_Neuron.genes.annot	ENSG00000258761	1.8539	0.031876	AC116903.1	0.690426
degree_asymmetry	Cortical_Neuron.genes.annot	ENSG00000270866	1.8538	0.031885	AC067773.1	0.690426
efficiency_asymmetry	Adult_brain.genes.annot	ENSG00000224525	2.0558	0.019901	AL591686.1	0.690449
degree_asymmetry	ENSG.genes.annot	ENSG00000132297	1.7175	0.042948	HHLA1	0.69046
contralateral_degree_asymmetry	Midbrain_DA.genes.annot	ENSG00000251194	1.7598	0.039222	AL133330.1	0.690466
contralateral_degree_asymmetry	Midbrain_DA.genes.annot	ENSG00000259055	1.7595	0.039244	AL591770.1	0.690466
contralateral_degree_asymmetry	Midbrain_DA.genes.annot	ENSG00000274874	1.7595	0.039246	AC068790.8	0.690466
contralateral_degree_asymmetry	Midbrain_DA.genes.annot	ENSG00000258244	1.7595	0.039248	OSTF1P1	0.690466
degree_asymmetry	Midbrain_DA.genes.annot	ENSG00000212384	1.7354	0.041335	SNORD113-2	0.690473
degree_asymmetry	Midbrain_DA.genes.annot	ENSG00000173467	1.7353	0.041343	AGR3	0.690473
path_length_asymmetry	Cortical_Neuron.genes.annot	ENSG00000216519	1.7455	0.040446	AL023284.1	0.690499
path_length_asymmetry	Cortical_Neuron.genes.annot	ENSG00000238714	1.7454	0.040454	snoU13	0.690499
ipsilateral_degree_asymmetry	Fetal_brain.genes.annot	ENSG00000215179	2.276	0.011423	MAPK6P4	0.690533
path_length_asymmetry	Adult_brain.genes.annot	ENSG00000258444	1.7534	0.039769	AL132855.1	0.690576
path_length_asymmetry	Adult_brain.genes.annot	ENSG00000172878	1.7532	0.039781	METAP1D	0.690576
path_length_asymmetry	Adult_brain.genes.annot	ENSG00000269729	1.7532	0.039783	AC006262.2	0.690576
path_length_asymmetry	Adult_brain.genes.annot	ENSG00000242142	1.7532	0.039783	SERBP1P3	0.690576
path_length_asymmetry	Fetal_brain.genes.annot	ENSG00000254225	1.8094	0.035192	BTF3P1	0.690589
efficiency_asymmetry	Cortical_Neuron.genes.annot	ENSG00000230240	2.0574	0.019823	RPL34P19	0.690591
path_length_asymmetry	Fetal_brain.genes.annot	ENSG00000149507	1.8089	0.035231	OOSP2	0.690672
path_length_asymmetry	Fetal_brain.genes.annot	ENSG00000107362	1.8089	0.035234	ABHD17B	0.690672
path_length_asymmetry	Fetal_brain.genes.annot	ENSG00000079263	1.8087	0.035248	SP140	0.690672
path_length_asymmetry	Fetal_brain.genes.annot	ENSG00000066827	1.8086	0.035259	ZFAT	0.690672
path_length_asymmetry	Fetal_brain.genes.annot	ENSG00000284130	1.8085	0.035262	AC002472.3	0.690672
ipsilateral_degree_asymmetry	Cortical_Neuron.genes.annot	ENSG00000251978	2.2123	0.013475	RNA5SP236	0.690676
path_length_asymmetry	Cortical_Neuron.genes.annot	ENSG00000226207	1.7452	0.040478	AL080316.1	0.690685
degree_asymmetry	Fetal_brain.genes.annot	ENSG00000131873	1.8671	0.030946	CHSY1	0.690701
degree_asymmetry	Fetal_brain.genes.annot	ENSG00000135905	1.8668	0.030963	DOCK10	0.690701
degree_asymmetry	Fetal_brain.genes.annot	ENSG00000205502	1.8668	0.030964	C2CD4B	0.690701
degree_asymmetry	Adult_brain.genes.annot	ENSG00000105810	1.9246	0.027139	CDK6	0.690707
degree_asymmetry	Adult_brain.genes.annot	ENSG00000258687	1.9243	0.027156	AL358334.1	0.690707
degree_asymmetry	Adult_brain.genes.annot	ENSG00000199197	1.9239	0.027182	RN7SKP72	0.690707
degree_asymmetry	Adult_brain.genes.annot	ENSG00000255253	1.9238	0.027192	AC068587.3	0.690707
degree_asymmetry	Adult_brain.genes.annot	ENSG00000109846	1.9237	0.027195	CRYAB	0.690707
degree_asymmetry	Adult_brain.genes.annot	ENSG00000229435	1.9234	0.027213	PIP5K1P2	0.690707
degree_asymmetry	Adult_brain.genes.annot	ENSG00000228823	1.9234	0.027215	AL592309.1	0.690707
degree_asymmetry	Adult_brain.genes.annot	ENSG00000250343	1.923	0.027239	STK32A-AS1	0.690707
degree_asymmetry	Adult_brain.genes.annot	ENSG00000244642	1.9228	0.027256	RN7SL396P	0.690707
degree_asymmetry	Adult_brain.genes.annot	ENSG00000224843	1.9224	0.027276	LINC00240	0.690707
degree_asymmetry	Adult_brain.genes.annot	ENSG00000025434	1.9224	0.027279	NR1H3	0.690707
degree_asymmetry	Adult_brain.genes.annot	ENSG00000280425	1.9223	0.027281	AL357673.2	0.690707
degree_asymmetry	Adult_brain.genes.annot	ENSG00000204311	1.9222	0.027291	PJVK	0.690707
degree_asymmetry	Adult_brain.genes.annot	ENSG00000234764	1.922	0.027302	E2F6P1	0.690707
degree_asymmetry	Adult_brain.genes.annot	ENSG00000279842	1.922	0.027305	AC007603.2	0.690707
degree_asymmetry	Adult_brain.genes.annot	ENSG00000241409	1.9219	0.027311	AC064852.1	0.690707
degree_asymmetry	Adult_brain.genes.annot	ENSG00000225017	1.9218	0.027313	AP004289.1	0.690707
degree_asymmetry	Adult_brain.genes.annot	ENSG00000231241	1.9217	0.027322	RPS3AP3	0.690707
degree_asymmetry	Adult_brain.genes.annot	ENSG00000130749	1.9216	0.02733	ZC3H4	0.690707
degree_asymmetry	Adult_brain.genes.annot	ENSG00000183077	1.9212	0.027353	AFMID	0.690707
degree_asymmetry	Adult_brain.genes.annot	ENSG00000105379	1.9207	0.027387	ETFB	0.690707
degree_asymmetry	Adult_brain.genes.annot	ENSG00000176454	1.9206	0.027388	LPCAT4	0.690707
degree_asymmetry	Adult_brain.genes.annot	ENSG00000008283	1.9206	0.027394	CYB561	0.690707
degree_asymmetry	Adult_brain.genes.annot	ENSG00000232970	1.9204	0.027405	POLHP1	0.690707
degree_asymmetry	Adult_brain.genes.annot	ENSG00000267302	1.9203	0.027408	RNFT1-DT	0.690707
degree_asymmetry	Adult_brain.genes.annot	ENSG00000115170	1.9203	0.027413	ACVR1	0.690707
degree_asymmetry	Adult_brain.genes.annot	ENSG00000239223	1.9201	0.027422	RPL34P31	0.690707
degree_asymmetry	Adult_brain.genes.annot	ENSG00000213853	1.92	0.02743	EMP2	0.690707
path_length_asymmetry	Cortical_Neuron.genes.annot	ENSG00000266992	1.7448	0.040511	DHX40P1	0.690764
path_length_asymmetry	Cortical_Neuron.genes.annot	ENSG00000223658	1.7448	0.040513	C1GALT1C1L	0.690764
path_length_asymmetry	Cortical_Neuron.genes.annot	ENSG00000267767	1.7447	0.040522	LINC01801	0.690764
degree_asymmetry	Fetal_brain.genes.annot	ENSG00000244671	1.8664	0.030996	RN7SL280P	0.69078
degree_asymmetry	Fetal_brain.genes.annot	ENSG00000251634	1.8662	0.031004	NAIPP4	0.69078
degree_asymmetry	Fetal_brain.genes.annot	ENSG00000206658	1.8662	0.031007	RNU6-1039P	0.69078
degree_asymmetry	Cortical_Neuron.genes.annot	ENSG00000231345	1.8531	0.031934	BEND3P1	0.690832
degree_asymmetry	Cortical_Neuron.genes.annot	ENSG00000254294	1.8525	0.031977	IMPDH1P6	0.690832
degree_asymmetry	Cortical_Neuron.genes.annot	ENSG00000176407	1.8518	0.032029	KCMF1	0.690832
degree_asymmetry	Cortical_Neuron.genes.annot	ENSG00000260643	1.8518	0.032031	AC092718.3	0.690832
degree_asymmetry	Cortical_Neuron.genes.annot	ENSG00000257308	1.8517	0.032034	AC090017.1	0.690832
degree_asymmetry	Cortical_Neuron.genes.annot	ENSG00000207496	1.8516	0.032041	SNORA7A	0.690832
degree_asymmetry	Cortical_Neuron.genes.annot	ENSG00000283016	1.8515	0.032046	AL139353.3	0.690832
degree_asymmetry	Cortical_Neuron.genes.annot	ENSG00000239580	1.8514	0.032058	RN7SL675P	0.690832
degree_asymmetry	Cortical_Neuron.genes.annot	ENSG00000270718	1.8512	0.032067	AC084373.1	0.690832
degree_asymmetry	Cortical_Neuron.genes.annot	ENSG00000266534	1.851	0.032086	AL162571.1	0.690832
degree_asymmetry	Cortical_Neuron.genes.annot	ENSG00000232310	1.8509	0.032091	AL078590.2	0.690832
degree_asymmetry	Cortical_Neuron.genes.annot	ENSG00000251059	1.8503	0.032132	AC139722.1	0.690832
degree_asymmetry	Cortical_Neuron.genes.annot	ENSG00000232083	1.8502	0.032142	RPL31P7	0.690832
degree_asymmetry	Cortical_Neuron.genes.annot	ENSG00000204538	1.8496	0.032182	PSORS1C2	0.690832
degree_asymmetry	Cortical_Neuron.genes.annot	ENSG00000252348	1.8494	0.032201	RNU6-1256P	0.690832
degree_asymmetry	Cortical_Neuron.genes.annot	ENSG00000148832	1.8492	0.032216	PAOX	0.690832
degree_asymmetry	Cortical_Neuron.genes.annot	ENSG00000251388	1.8491	0.032221	AC079380.1	0.690832
degree_asymmetry	Cortical_Neuron.genes.annot	ENSG00000202046	1.8488	0.032242	Y_RNA	0.690832
degree_asymmetry	Cortical_Neuron.genes.annot	ENSG00000211456	1.8486	0.03226	SACM1L	0.690832
degree_asymmetry	Cortical_Neuron.genes.annot	ENSG00000232662	1.8485	0.032268	LDHBP1	0.690832
degree_asymmetry	Cortical_Neuron.genes.annot	ENSG00000252041	1.8483	0.032281	RNA5SP228	0.690832
degree_asymmetry	Cortical_Neuron.genes.annot	ENSG00000271564	1.8482	0.032283	LINC02333	0.690832
degree_asymmetry	Cortical_Neuron.genes.annot	ENSG00000183087	1.8479	0.032309	GAS6	0.690832
degree_asymmetry	Cortical_Neuron.genes.annot	ENSG00000203760	1.8478	0.032313	CENPW	0.690832
degree_asymmetry	Cortical_Neuron.genes.annot	ENSG00000238165	1.8476	0.032329	AC007560.1	0.690832
degree_asymmetry	Cortical_Neuron.genes.annot	ENSG00000265450	1.8475	0.032341	MIR4502	0.690832
degree_asymmetry	Cortical_Neuron.genes.annot	ENSG00000268326	1.8473	0.03235	AC008739.1	0.690832
degree_asymmetry	Cortical_Neuron.genes.annot	ENSG00000267765	1.8472	0.032356	AC100793.3	0.690832
degree_asymmetry	Cortical_Neuron.genes.annot	ENSG00000281501	1.8471	0.032364	SEPSECS-AS1	0.690832
degree_asymmetry	Cortical_Neuron.genes.annot	ENSG00000253556	1.8471	0.032364	MTCO1P4	0.690832
degree_asymmetry	Cortical_Neuron.genes.annot	ENSG00000258383	1.8471	0.032365	AL132819.1	0.690832
degree_asymmetry	Cortical_Neuron.genes.annot	ENSG00000131848	1.8466	0.032401	ZSCAN5A	0.690832
degree_asymmetry	Cortical_Neuron.genes.annot	ENSG00000266696	1.8463	0.032424	AC044840.1	0.690832
degree_asymmetry	Cortical_Neuron.genes.annot	ENSG00000278734	1.8462	0.032432	AC091834.1	0.690832
degree_asymmetry	Cortical_Neuron.genes.annot	ENSG00000171671	1.8458	0.032459	SHANK2-AS3	0.690832
degree_asymmetry	Cortical_Neuron.genes.annot	ENSG00000267169	1.8456	0.032474	AC022098.1	0.690832
degree_asymmetry	Cortical_Neuron.genes.annot	ENSG00000225200	1.8456	0.032477	AC246787.1	0.690832
degree_asymmetry	Cortical_Neuron.genes.annot	ENSG00000263271	1.8454	0.032487	AC110285.4	0.690832
degree_asymmetry	Cortical_Neuron.genes.annot	ENSG00000231711	1.8449	0.032524	LINC00899	0.690832
degree_asymmetry	Cortical_Neuron.genes.annot	ENSG00000259503	1.8448	0.032532	AC048383.1	0.690832
degree_asymmetry	Cortical_Neuron.genes.annot	ENSG00000163683	1.8443	0.03257	SMIM14	0.690832
degree_asymmetry	Cortical_Neuron.genes.annot	ENSG00000167644	1.8438	0.032605	C19orf33	0.690832
degree_asymmetry	Cortical_Neuron.genes.annot	ENSG00000230133	1.8437	0.032615	LINC01721	0.690832
degree_asymmetry	Cortical_Neuron.genes.annot	ENSG00000174446	1.8429	0.032672	SNAPC5	0.690832
degree_asymmetry	Cortical_Neuron.genes.annot	ENSG00000226871	1.8429	0.032674	AC135178.2	0.690832
degree_asymmetry	Cortical_Neuron.genes.annot	ENSG00000258253	1.8428	0.032676	AC078865.1	0.690832
degree_asymmetry	Cortical_Neuron.genes.annot	ENSG00000035862	1.8428	0.03268	TIMP2	0.690832
degree_asymmetry	Cortical_Neuron.genes.annot	ENSG00000254300	1.8427	0.032687	LINC01111	0.690832
degree_asymmetry	Cortical_Neuron.genes.annot	ENSG00000224604	1.8424	0.032709	AC008069.1	0.690832
degree_asymmetry	Cortical_Neuron.genes.annot	ENSG00000256637	1.8423	0.032712	LINC01965	0.690832
degree_asymmetry	Cortical_Neuron.genes.annot	ENSG00000267707	1.8421	0.032727	AC015961.2	0.690832
degree_asymmetry	Cortical_Neuron.genes.annot	ENSG00000172315	1.842	0.032738	TP53RK	0.690832
degree_asymmetry	Cortical_Neuron.genes.annot	ENSG00000233416	1.8416	0.032764	AC012065.2	0.690832
degree_asymmetry	Cortical_Neuron.genes.annot	ENSG00000222682	1.8415	0.032774	RNA5SP38	0.690832
degree_asymmetry	Cortical_Neuron.genes.annot	ENSG00000255015	1.8415	0.032774	AP000755.1	0.690832
degree_asymmetry	Cortical_Neuron.genes.annot	ENSG00000214626	1.8407	0.032829	POLR3DP1	0.690832
degree_asymmetry	Cortical_Neuron.genes.annot	ENSG00000248873	1.8407	0.032836	SERBP1P6	0.690832
degree_asymmetry	Cortical_Neuron.genes.annot	ENSG00000250114	1.8402	0.032866	AC008723.1	0.690832
degree_asymmetry	Cortical_Neuron.genes.annot	ENSG00000259935	1.8402	0.032869	AC009754.1	0.690832
degree_asymmetry	Cortical_Neuron.genes.annot	ENSG00000232800	1.8398	0.032896	SLC7A15P	0.690832
degree_asymmetry	Cortical_Neuron.genes.annot	ENSG00000010319	1.8394	0.032928	SEMA3G	0.690832
degree_asymmetry	Cortical_Neuron.genes.annot	ENSG00000100311	1.8393	0.032933	PDGFB	0.690832
degree_asymmetry	Cortical_Neuron.genes.annot	ENSG00000243018	1.8393	0.032934	AC005486.1	0.690832
degree_asymmetry	Cortical_Neuron.genes.annot	ENSG00000214534	1.8392	0.032946	ZNF705E	0.690832
degree_asymmetry	Cortical_Neuron.genes.annot	ENSG00000252212	1.839	0.032957	RNU2-58P	0.690832
degree_asymmetry	Cortical_Neuron.genes.annot	ENSG00000106080	1.8388	0.032975	FKBP14	0.690832
degree_asymmetry	Cortical_Neuron.genes.annot	ENSG00000255162	1.8387	0.032976	AP004833.2	0.690832
degree_asymmetry	Cortical_Neuron.genes.annot	ENSG00000258802	1.8385	0.032994	AL139317.2	0.690832
degree_asymmetry	Cortical_Neuron.genes.annot	ENSG00000207344	1.8384	0.032999	SNORA22	0.690832
degree_asymmetry	Cortical_Neuron.genes.annot	ENSG00000099622	1.8381	0.033024	CIRBP	0.690832
degree_asymmetry	Cortical_Neuron.genes.annot	ENSG00000232145	1.838	0.033028	AC099548.1	0.690832
degree_asymmetry	Cortical_Neuron.genes.annot	ENSG00000260941	1.838	0.033029	LINC00622	0.690832
degree_asymmetry	Cortical_Neuron.genes.annot	ENSG00000124006	1.8378	0.033045	OBSL1	0.690832
degree_asymmetry	Cortical_Neuron.genes.annot	ENSG00000212628	1.8377	0.03305	RNA5SP241	0.690832
degree_asymmetry	Cortical_Neuron.genes.annot	ENSG00000275632	1.8377	0.033051	AL035461.3	0.690832
degree_asymmetry	Cortical_Neuron.genes.annot	ENSG00000170260	1.8375	0.033068	ZNF212	0.690832
degree_asymmetry	Cortical_Neuron.genes.annot	ENSG00000224731	1.8374	0.033074	AC016716.2	0.690832
degree_asymmetry	Cortical_Neuron.genes.annot	ENSG00000249008	1.8372	0.033088	AC097518.1	0.690832
degree_asymmetry	Cortical_Neuron.genes.annot	ENSG00000180263	1.8371	0.033097	FGD6	0.690832
degree_asymmetry	Cortical_Neuron.genes.annot	ENSG00000273893	1.8371	0.033098	AL133520.1	0.690832
degree_asymmetry	Cortical_Neuron.genes.annot	ENSG00000270123	1.8371	0.033099	VTRNA2-1	0.690832
degree_asymmetry	Cortical_Neuron.genes.annot	ENSG00000235245	1.8371	0.0331	AL360181.2	0.690832
degree_asymmetry	Cortical_Neuron.genes.annot	ENSG00000262503	1.8369	0.033109	AC027763.1	0.690832
degree_asymmetry	Cortical_Neuron.genes.annot	ENSG00000257808	1.8369	0.033112	AC073573.1	0.690832
degree_asymmetry	Cortical_Neuron.genes.annot	ENSG00000254978	1.8367	0.033128	ALG1L9P	0.690832
degree_asymmetry	Cortical_Neuron.genes.annot	ENSG00000189280	1.8365	0.033139	GJB5	0.690832
degree_asymmetry	Cortical_Neuron.genes.annot	ENSG00000239899	1.8363	0.033154	RN7SL674P	0.690832
degree_asymmetry	Cortical_Neuron.genes.annot	ENSG00000242696	1.8363	0.033155	RN7SL40P	0.690832
degree_asymmetry	Cortical_Neuron.genes.annot	ENSG00000236502	1.8362	0.033164	SIX3-AS1	0.690832
degree_asymmetry	Cortical_Neuron.genes.annot	ENSG00000167011	1.8361	0.033169	NAT16	0.690832
degree_asymmetry	Cortical_Neuron.genes.annot	ENSG00000250472	1.8359	0.033184	TRIM36-IT1	0.690832
degree_asymmetry	Cortical_Neuron.genes.annot	ENSG00000250834	1.8356	0.033205	KRT18P54	0.690832
degree_asymmetry	Cortical_Neuron.genes.annot	ENSG00000256499	1.8352	0.033238	LINC02468	0.690832
degree_asymmetry	Cortical_Neuron.genes.annot	ENSG00000278965	1.8352	0.033239	AC122713.2	0.690832
degree_asymmetry	Cortical_Neuron.genes.annot	ENSG00000265948	1.8351	0.033245	AC015878.2	0.690832
degree_asymmetry	Cortical_Neuron.genes.annot	ENSG00000248525	1.8346	0.033283	AC026787.1	0.690832
degree_asymmetry	Cortical_Neuron.genes.annot	ENSG00000200874	1.8343	0.033307	Y_RNA	0.690832
degree_asymmetry	Cortical_Neuron.genes.annot	ENSG00000150732	1.8342	0.033311	AL136372.1	0.690832
degree_asymmetry	Cortical_Neuron.genes.annot	ENSG00000251714	1.8339	0.033336	RN7SKP67	0.690832
degree_asymmetry	Cortical_Neuron.genes.annot	ENSG00000268861	1.8338	0.033342	AC008878.3	0.690832
degree_asymmetry	Cortical_Neuron.genes.annot	ENSG00000127483	1.8337	0.033348	HP1BP3	0.690832
degree_asymmetry	Cortical_Neuron.genes.annot	ENSG00000243620	1.8335	0.033366	AC092957.1	0.690832
degree_asymmetry	Cortical_Neuron.genes.annot	ENSG00000265417	1.8332	0.033387	AP005119.2	0.690832
degree_asymmetry	Cortical_Neuron.genes.annot	ENSG00000251186	1.8331	0.033397	AC105345.2	0.690832
degree_asymmetry	Cortical_Neuron.genes.annot	ENSG00000229947	1.8329	0.033405	RP13-766D20.1	0.690832
degree_asymmetry	Cortical_Neuron.genes.annot	ENSG00000207062	1.8328	0.033415	SNORA15	0.690832
degree_asymmetry	Cortical_Neuron.genes.annot	ENSG00000185532	1.8328	0.033419	PRKG1	0.690832
degree_asymmetry	Cortical_Neuron.genes.annot	ENSG00000110900	1.8327	0.033424	TSPAN11	0.690832
degree_asymmetry	Cortical_Neuron.genes.annot	ENSG00000112796	1.8326	0.03343	ENPP5	0.690832
degree_asymmetry	Cortical_Neuron.genes.annot	ENSG00000269749	1.8324	0.033443	AC005614.2	0.690832
degree_asymmetry	Cortical_Neuron.genes.annot	ENSG00000221645	1.8322	0.033458	AL157791.1	0.690832
degree_asymmetry	Cortical_Neuron.genes.annot	ENSG00000139835	1.8322	0.033463	GRTP1	0.690832
degree_asymmetry	Cortical_Neuron.genes.annot	ENSG00000234664	1.8318	0.033494	HMGN2P5	0.690832
degree_asymmetry	Cortical_Neuron.genes.annot	ENSG00000271358	1.8316	0.033506	AL137190.1	0.690832
degree_asymmetry	Cortical_Neuron.genes.annot	ENSG00000215198	1.8315	0.033513	AL353795.1	0.690832
degree_asymmetry	Cortical_Neuron.genes.annot	ENSG00000251467	1.8314	0.033517	AC020893.2	0.690832
degree_asymmetry	Cortical_Neuron.genes.annot	ENSG00000189320	1.8313	0.033531	FAM180A	0.690832
degree_asymmetry	Cortical_Neuron.genes.annot	ENSG00000224273	1.8304	0.033594	AC005077.2	0.690832
degree_asymmetry	Cortical_Neuron.genes.annot	ENSG00000260669	1.8304	0.033597	AL096870.2	0.690832
degree_asymmetry	Cortical_Neuron.genes.annot	ENSG00000221628	1.8303	0.033601	MIR1302-4	0.690832
degree_asymmetry	Cortical_Neuron.genes.annot	ENSG00000226208	1.83	0.033623	AL513285.1	0.690832
degree_asymmetry	Cortical_Neuron.genes.annot	ENSG00000221718	1.8299	0.033633	AC046143.1	0.690832
degree_asymmetry	Cortical_Neuron.genes.annot	ENSG00000235933	1.8299	0.033636	LINC01779	0.690832
degree_asymmetry	Cortical_Neuron.genes.annot	ENSG00000257389	1.8296	0.033658	AC107016.1	0.690832
degree_asymmetry	Cortical_Neuron.genes.annot	ENSG00000204020	1.8294	0.033672	LIPN	0.690832
degree_asymmetry	Cortical_Neuron.genes.annot	ENSG00000261102	1.8294	0.033673	ATP5MFP6	0.690832
degree_asymmetry	Cortical_Neuron.genes.annot	ENSG00000243521	1.8293	0.033675	RPL5P33	0.690832
degree_asymmetry	Cortical_Neuron.genes.annot	ENSG00000131626	1.829	0.033699	PPFIA1	0.690832
degree_asymmetry	Cortical_Neuron.genes.annot	ENSG00000206881	1.8289	0.033705	RNU6-190P	0.690832
degree_asymmetry	Cortical_Neuron.genes.annot	ENSG00000256364	1.8289	0.033707	AC069234.2	0.690832
degree_asymmetry	Cortical_Neuron.genes.annot	ENSG00000072609	1.8288	0.033713	CHFR	0.690832
degree_asymmetry	Cortical_Neuron.genes.annot	ENSG00000198171	1.8286	0.033728	DDRGK1	0.690832
degree_asymmetry	Cortical_Neuron.genes.annot	ENSG00000223922	1.8285	0.033735	ASS1P2	0.690832
degree_asymmetry	Cortical_Neuron.genes.annot	ENSG00000238342	1.8285	0.033738	snoU13	0.690832
degree_asymmetry	Cortical_Neuron.genes.annot	ENSG00000198795	1.8284	0.033744	ZNF521	0.690832
degree_asymmetry	Cortical_Neuron.genes.annot	ENSG00000237557	1.8281	0.033765	YWHABP1	0.690832
degree_asymmetry	Cortical_Neuron.genes.annot	ENSG00000196417	1.827	0.033852	ZNF765	0.690832
degree_asymmetry	Cortical_Neuron.genes.annot	ENSG00000227215	1.8267	0.033871	AL355613.1	0.690832
degree_asymmetry	Cortical_Neuron.genes.annot	ENSG00000124019	1.8261	0.033917	FAM124B	0.690832
degree_asymmetry	Cortical_Neuron.genes.annot	ENSG00000176401	1.8261	0.033919	EID2B	0.690832
degree_asymmetry	Cortical_Neuron.genes.annot	ENSG00000225457	1.8261	0.03392	AC073346.1	0.690832
degree_asymmetry	Cortical_Neuron.genes.annot	ENSG00000124568	1.8259	0.033932	SLC17A1	0.690832
degree_asymmetry	Cortical_Neuron.genes.annot	ENSG00000134198	1.8258	0.033938	TSPAN2	0.690832
degree_asymmetry	Cortical_Neuron.genes.annot	ENSG00000273454	1.8258	0.03394	AC112503.2	0.690832
degree_asymmetry	Cortical_Neuron.genes.annot	ENSG00000236264	1.8257	0.033948	RPL26P30	0.690832
degree_asymmetry	Cortical_Neuron.genes.annot	ENSG00000133030	1.8256	0.033957	MPRIP	0.690832
degree_asymmetry	Cortical_Neuron.genes.annot	ENSG00000279410	1.8256	0.033958	AC099494.1	0.690832
degree_asymmetry	Cortical_Neuron.genes.annot	ENSG00000171522	1.8255	0.033962	PTGER4	0.690832
degree_asymmetry	Cortical_Neuron.genes.annot	ENSG00000206939	1.8254	0.033971	RNU6-281P	0.690832
degree_asymmetry	Cortical_Neuron.genes.annot	ENSG00000160785	1.8253	0.033977	SLC25A44	0.690832
degree_asymmetry	Cortical_Neuron.genes.annot	ENSG00000253851	1.8252	0.033983	AC025370.1	0.690832
degree_asymmetry	Cortical_Neuron.genes.annot	ENSG00000217862	1.8251	0.03399	H4C10P	0.690832
degree_asymmetry	Cortical_Neuron.genes.annot	ENSG00000227709	1.8244	0.034044	AC091607.1	0.690832
degree_asymmetry	Cortical_Neuron.genes.annot	ENSG00000261669	1.8244	0.034045	AC008731.1	0.690832
degree_asymmetry	Cortical_Neuron.genes.annot	ENSG00000244625	1.8242	0.034062	MIATNB	0.690832
degree_asymmetry	Cortical_Neuron.genes.annot	ENSG00000142751	1.8242	0.034064	GPN2	0.690832
degree_asymmetry	Cortical_Neuron.genes.annot	ENSG00000232934	1.8241	0.03407	AL157786.1	0.690832
degree_asymmetry	Cortical_Neuron.genes.annot	ENSG00000249830	1.8238	0.034095	LINC02162	0.690832
degree_asymmetry	Cortical_Neuron.genes.annot	ENSG00000216017	1.8235	0.034117	AL139429.1	0.690832
degree_asymmetry	Cortical_Neuron.genes.annot	ENSG00000226273	1.8234	0.034122	AC079305.3	0.690832
degree_asymmetry	Cortical_Neuron.genes.annot	ENSG00000049860	1.8233	0.034132	HEXB	0.690832
degree_asymmetry	Cortical_Neuron.genes.annot	ENSG00000254485	1.823	0.03415	AC026191.1	0.690832
degree_asymmetry	Cortical_Neuron.genes.annot	ENSG00000280109	1.823	0.034155	PLAC4	0.690832
degree_asymmetry	Cortical_Neuron.genes.annot	ENSG00000255514	1.8229	0.034162	OR4B2P	0.690832
degree_asymmetry	Cortical_Neuron.genes.annot	ENSG00000241464	1.8228	0.034163	RPL39P38	0.690832
degree_asymmetry	Cortical_Neuron.genes.annot	ENSG00000265075	1.8228	0.034163	MIR3622A	0.690832
degree_asymmetry	Cortical_Neuron.genes.annot	ENSG00000253487	1.8228	0.034167	IGKV2-36	0.690832
degree_asymmetry	Cortical_Neuron.genes.annot	ENSG00000228559	1.8228	0.034171	AL033519.4	0.690832
degree_asymmetry	Cortical_Neuron.genes.annot	ENSG00000262136	1.8226	0.034179	AC092115.4	0.690832
degree_asymmetry	Cortical_Neuron.genes.annot	ENSG00000241185	1.8226	0.034182	AC005410.1	0.690832
degree_asymmetry	Cortical_Neuron.genes.annot	ENSG00000267039	1.8225	0.034186	AC016493.1	0.690832
degree_asymmetry	Cortical_Neuron.genes.annot	ENSG00000273018	1.8224	0.034194	FAM106A	0.690832
degree_asymmetry	Cortical_Neuron.genes.annot	ENSG00000225940	1.8221	0.034219	C5orf67	0.690832
degree_asymmetry	Cortical_Neuron.genes.annot	ENSG00000128383	1.8221	0.034219	APOBEC3A	0.690832
degree_asymmetry	Cortical_Neuron.genes.annot	ENSG00000212195	1.8219	0.034232	U3	0.690832
degree_asymmetry	Cortical_Neuron.genes.annot	ENSG00000225775	1.8219	0.034232	AL137220.1	0.690832
degree_asymmetry	Cortical_Neuron.genes.annot	ENSG00000138380	1.8218	0.034244	CARF	0.690832
degree_asymmetry	Cortical_Neuron.genes.annot	ENSG00000141424	1.8216	0.034255	SLC39A6	0.690832
degree_asymmetry	Cortical_Neuron.genes.annot	ENSG00000277186	1.8216	0.034257	AC131212.1	0.690832
degree_asymmetry	Cortical_Neuron.genes.annot	ENSG00000149927	1.8215	0.034266	DOC2A	0.690832
contralateral_degree_asymmetry	Adult_brain.genes.annot	ENSG00000171903	1.8871	0.029571	CYP4F11	0.690839
contralateral_degree_asymmetry	Adult_brain.genes.annot	ENSG00000206800	1.8871	0.029574	RNY3P7	0.690839
contralateral_degree_asymmetry	Adult_brain.genes.annot	ENSG00000250857	1.887	0.029579	TRIM60P15	0.690839
clustering_asymmetry	Adult_brain.genes.annot	ENSG00000279221	2.0789	0.018813	AC068254.2	0.690847
clustering_asymmetry	Adult_brain.genes.annot	ENSG00000137343	2.0785	0.01883	ATAT1	0.690847
clustering_asymmetry	Adult_brain.genes.annot	ENSG00000089225	2.0785	0.018834	TBX5	0.690847
ipsilateral_degree_asymmetry	Cortical_Neuron.genes.annot	ENSG00000095752	2.2112	0.01351	IL11	0.690887
ipsilateral_degree_asymmetry	Cortical_Neuron.genes.annot	ENSG00000237135	2.2102	0.013544	DDX10P1	0.690887
ipsilateral_degree_asymmetry	Cortical_Neuron.genes.annot	ENSG00000204583	2.2099	0.013555	LRCOL1	0.690887
ipsilateral_degree_asymmetry	Cortical_Neuron.genes.annot	ENSG00000267778	2.2099	0.013556	AC004221.1	0.690887
ipsilateral_degree_asymmetry	Cortical_Neuron.genes.annot	ENSG00000227624	2.2098	0.013559	SNRPEP3	0.690887
ipsilateral_degree_asymmetry	Cortical_Neuron.genes.annot	ENSG00000281706	2.2095	0.013568	AL009179.1	0.690887
ipsilateral_degree_asymmetry	Cortical_Neuron.genes.annot	ENSG00000258565	2.2095	0.013571	BLZF2P	0.690887
degree_asymmetry	Cortical_Neuron.genes.annot	ENSG00000258983	1.8211	0.034297	AL162171.2	0.690887
degree_asymmetry	Cortical_Neuron.genes.annot	ENSG00000180210	1.8209	0.034313	F2	0.690887
degree_asymmetry	Cortical_Neuron.genes.annot	ENSG00000153975	1.8207	0.034323	ZUP1	0.690887
degree_asymmetry	Cortical_Neuron.genes.annot	ENSG00000149548	1.8205	0.03434	CCDC15	0.690887
degree_asymmetry	Cortical_Neuron.genes.annot	ENSG00000101311	1.8204	0.034351	FERMT1	0.690887
degree_asymmetry	Cortical_Neuron.genes.annot	ENSG00000254236	1.8204	0.034353	AP003550.1	0.690887
degree_asymmetry	Cortical_Neuron.genes.annot	ENSG00000261829	1.8202	0.034362	AC009407.1	0.690887
degree_asymmetry	Cortical_Neuron.genes.annot	ENSG00000197629	1.8198	0.034394	MPEG1	0.690887
degree_asymmetry	Cortical_Neuron.genes.annot	ENSG00000110492	1.8196	0.034406	MDK	0.690887
degree_asymmetry	Cortical_Neuron.genes.annot	ENSG00000187595	1.8193	0.034431	ZNF385C	0.690887
degree_asymmetry	Cortical_Neuron.genes.annot	ENSG00000225991	1.8192	0.034444	RPL23AP34	0.690887
degree_asymmetry	Cortical_Neuron.genes.annot	ENSG00000166091	1.8191	0.034449	CMTM5	0.690887
degree_asymmetry	Cortical_Neuron.genes.annot	ENSG00000219626	1.819	0.034456	FAM228B	0.690887
degree_asymmetry	Cortical_Neuron.genes.annot	ENSG00000222222	1.8189	0.034464	RNU2-17P	0.690887
degree_asymmetry	Cortical_Neuron.genes.annot	ENSG00000203489	1.8186	0.034487	HMGB1P39	0.690887
degree_asymmetry	Cortical_Neuron.genes.annot	ENSG00000264448	1.8184	0.034499	MIR378D2HG	0.690887
degree_asymmetry	Cortical_Neuron.genes.annot	ENSG00000207505	1.8184	0.034504	RNU6-1105P	0.690887
degree_asymmetry	Cortical_Neuron.genes.annot	ENSG00000268108	1.8184	0.034505	AC008687.2	0.690887
efficiency_asymmetry	Midbrain_DA.genes.annot	ENSG00000258438	1.7989	0.036015	OR11K2P	0.69092
efficiency_asymmetry	Midbrain_DA.genes.annot	ENSG00000106328	1.7988	0.036025	FSCN3	0.69092
efficiency_asymmetry	Midbrain_DA.genes.annot	ENSG00000263383	1.7986	0.036039	AC005549.1	0.690937
contralateral_degree_asymmetry	Cortical_Neuron.genes.annot	ENSG00000134987	1.8753	0.030377	WDR36	0.690985
contralateral_degree_asymmetry	Cortical_Neuron.genes.annot	ENSG00000237596	1.8753	0.030378	AL138828.1	0.690985
contralateral_degree_asymmetry	Cortical_Neuron.genes.annot	ENSG00000198077	1.8749	0.030401	CYP2A7	0.690985
contralateral_degree_asymmetry	Cortical_Neuron.genes.annot	ENSG00000100744	1.8749	0.030406	GSKIP	0.690985
contralateral_degree_asymmetry	Cortical_Neuron.genes.annot	ENSG00000163380	1.8746	0.030426	LMOD3	0.690985
contralateral_degree_asymmetry	Cortical_Neuron.genes.annot	ENSG00000229391	1.8741	0.030455	HLA-DRB6	0.690985
contralateral_degree_asymmetry	Cortical_Neuron.genes.annot	ENSG00000255346	1.8741	0.03046	NOX5	0.690985
contralateral_degree_asymmetry	Cortical_Neuron.genes.annot	ENSG00000116962	1.874	0.030469	NID1	0.690985
contralateral_degree_asymmetry	Cortical_Neuron.genes.annot	ENSG00000101452	1.8739	0.030471	DHX35	0.690985
contralateral_degree_asymmetry	Cortical_Neuron.genes.annot	ENSG00000143387	1.8738	0.03048	CTSK	0.690985
efficiency_asymmetry	Cortical_Neuron.genes.annot	ENSG00000224353	2.0569	0.019848	ACE3P	0.691004
clustering_asymmetry	Adult_brain.genes.annot	ENSG00000201922	2.078	0.018854	RNU1-43P	0.691016
clustering_asymmetry	Adult_brain.genes.annot	ENSG00000261429	2.0775	0.018879	DPPA2P4	0.691016
clustering_asymmetry	Adult_brain.genes.annot	ENSG00000064601	2.0766	0.01892	CTSA	0.691016
clustering_asymmetry	Adult_brain.genes.annot	ENSG00000254771	2.0765	0.018922	AP001893.2	0.691016
clustering_asymmetry	Adult_brain.genes.annot	ENSG00000226501	2.0764	0.018929	USF1P1	0.691016
clustering_asymmetry	Adult_brain.genes.annot	ENSG00000242673	2.0762	0.018939	RN7SL167P	0.691016
clustering_asymmetry	Adult_brain.genes.annot	ENSG00000232298	2.0761	0.01894	GRHL3-AS1	0.691016
clustering_asymmetry	Adult_brain.genes.annot	ENSG00000188313	2.076	0.018948	PLSCR1	0.691016
clustering_asymmetry	Adult_brain.genes.annot	ENSG00000232034	2.0758	0.018957	AC092168.2	0.691016
path_length_asymmetry	Adult_brain.genes.annot	ENSG00000249621	1.7525	0.039845	AC113349.1	0.691029
path_length_asymmetry	Adult_brain.genes.annot	ENSG00000225903	1.7523	0.039864	AL035404.2	0.691029
path_length_asymmetry	Adult_brain.genes.annot	ENSG00000236922	1.7522	0.039869	LINC01378	0.691029
path_length_asymmetry	Adult_brain.genes.annot	ENSG00000125821	1.7522	0.039874	DTD1	0.691029
path_length_asymmetry	Adult_brain.genes.annot	ENSG00000267378	1.7518	0.039904	AC020897.1	0.691029
path_length_asymmetry	Adult_brain.genes.annot	ENSG00000082074	1.7515	0.039927	FYB1	0.691029
path_length_asymmetry	Adult_brain.genes.annot	ENSG00000140057	1.7514	0.039937	AK7	0.691029
path_length_asymmetry	Adult_brain.genes.annot	ENSG00000273165	1.7513	0.039949	AL121652.1	0.691029
path_length_asymmetry	Adult_brain.genes.annot	ENSG00000222030	1.7513	0.039951	LINC01793	0.691029
path_length_asymmetry	Adult_brain.genes.annot	ENSG00000187080	1.7511	0.039964	OR2AK2	0.691029
path_length_asymmetry	Adult_brain.genes.annot	ENSG00000255186	1.7511	0.039966	AC087277.2	0.691029
path_length_asymmetry	Adult_brain.genes.annot	ENSG00000122786	1.7511	0.039967	CALD1	0.691029
efficiency_asymmetry	Adult_brain.genes.annot	ENSG00000186047	2.0552	0.019931	DLEU7	0.691033
ipsilateral_degree_asymmetry	Cortical_Neuron.genes.annot	ENSG00000164796	2.209	0.013588	CSMD3	0.69106
ipsilateral_degree_asymmetry	Cortical_Neuron.genes.annot	ENSG00000213305	2.2082	0.013616	HNRNPCP6	0.69106
ipsilateral_degree_asymmetry	Cortical_Neuron.genes.annot	ENSG00000265378	2.2069	0.013661	AC012572.3	0.69106
ipsilateral_degree_asymmetry	Cortical_Neuron.genes.annot	ENSG00000234519	2.2067	0.013667	AL109924.2	0.69106
ipsilateral_degree_asymmetry	Cortical_Neuron.genes.annot	ENSG00000163485	2.2059	0.013695	ADORA1	0.69106
ipsilateral_degree_asymmetry	Cortical_Neuron.genes.annot	ENSG00000155269	2.2053	0.013715	GPR78	0.69106
ipsilateral_degree_asymmetry	Cortical_Neuron.genes.annot	ENSG00000237278	2.2053	0.013715	RLIMP2	0.69106
ipsilateral_degree_asymmetry	Cortical_Neuron.genes.annot	ENSG00000257986	2.205	0.013725	LINC02306	0.69106
ipsilateral_degree_asymmetry	Cortical_Neuron.genes.annot	ENSG00000199845	2.2048	0.013734	RNA5SP375	0.69106
ipsilateral_degree_asymmetry	Cortical_Neuron.genes.annot	ENSG00000112759	2.2047	0.013737	SLC29A1	0.69106
ipsilateral_degree_asymmetry	Cortical_Neuron.genes.annot	ENSG00000278998	2.2047	0.013738	AC099552.4	0.69106
ipsilateral_degree_asymmetry	Cortical_Neuron.genes.annot	ENSG00000260613	2.2042	0.013757	Z98885.2	0.69106
ipsilateral_degree_asymmetry	Cortical_Neuron.genes.annot	ENSG00000230355	2.2038	0.013768	AC009474.2	0.69106
ipsilateral_degree_asymmetry	Cortical_Neuron.genes.annot	ENSG00000265878	2.2034	0.013782	MIR3914-1	0.69106
ipsilateral_degree_asymmetry	Cortical_Neuron.genes.annot	ENSG00000272831	2.2031	0.013794	AC027644.3	0.69106
ipsilateral_degree_asymmetry	Cortical_Neuron.genes.annot	ENSG00000258906	2.2018	0.013841	AL157687.1	0.69106
ipsilateral_degree_asymmetry	Cortical_Neuron.genes.annot	ENSG00000267273	2.2013	0.013856	AC008567.2	0.69106
ipsilateral_degree_asymmetry	Cortical_Neuron.genes.annot	ENSG00000207956	2.2003	0.013892	MIR579	0.69106
ipsilateral_degree_asymmetry	Cortical_Neuron.genes.annot	ENSG00000253745	2.199	0.01394	AC091163.1	0.69106
ipsilateral_degree_asymmetry	Cortical_Neuron.genes.annot	ENSG00000228366	2.1989	0.013943	AL592437.1	0.69106
ipsilateral_degree_asymmetry	Cortical_Neuron.genes.annot	ENSG00000251941	2.1985	0.013955	RNA5SP116	0.69106
ipsilateral_degree_asymmetry	Cortical_Neuron.genes.annot	ENSG00000257767	2.1985	0.013957	AC002996.1	0.69106
ipsilateral_degree_asymmetry	Cortical_Neuron.genes.annot	ENSG00000240317	2.1983	0.013964	RN7SL764P	0.69106
ipsilateral_degree_asymmetry	Cortical_Neuron.genes.annot	ENSG00000258640	2.198	0.013976	RPL21P5	0.69106
ipsilateral_degree_asymmetry	Cortical_Neuron.genes.annot	ENSG00000187173	2.1979	0.013979	LCE2A	0.69106
ipsilateral_degree_asymmetry	Cortical_Neuron.genes.annot	ENSG00000144583	2.1977	0.013984	MARCHF4	0.69106
ipsilateral_degree_asymmetry	Cortical_Neuron.genes.annot	ENSG00000100288	2.1975	0.013994	CHKB	0.69106
ipsilateral_degree_asymmetry	Cortical_Neuron.genes.annot	ENSG00000252992	2.1974	0.013995	SCARNA11	0.69106
ipsilateral_degree_asymmetry	Cortical_Neuron.genes.annot	ENSG00000068489	2.1974	0.013997	PRR11	0.69106
ipsilateral_degree_asymmetry	Cortical_Neuron.genes.annot	ENSG00000225422	2.1971	0.014006	RBMS1P1	0.69106
ipsilateral_degree_asymmetry	Cortical_Neuron.genes.annot	ENSG00000222248	2.1967	0.014021	RNA5SP201	0.69106
ipsilateral_degree_asymmetry	Cortical_Neuron.genes.annot	ENSG00000264676	2.1967	0.014023	RN7SL204P	0.69106
ipsilateral_degree_asymmetry	Cortical_Neuron.genes.annot	ENSG00000121057	2.1962	0.01404	AKAP1	0.69106
ipsilateral_degree_asymmetry	Cortical_Neuron.genes.annot	ENSG00000115596	2.1961	0.014042	WNT6	0.69106
ipsilateral_degree_asymmetry	Cortical_Neuron.genes.annot	ENSG00000230623	2.196	0.014046	AC104461.1	0.69106
ipsilateral_degree_asymmetry	Cortical_Neuron.genes.annot	ENSG00000253695	2.196	0.014047	AC011008.1	0.69106
efficiency_asymmetry	Fetal_brain.genes.annot	ENSG00000222339	1.9653	0.024692	AP000807.2	0.69106
contralateral_degree_asymmetry	Cortical_Neuron.genes.annot	ENSG00000278734	1.8735	0.030498	AC091834.1	0.691095
path_length_asymmetry	Cortical_Neuron.genes.annot	ENSG00000253711	1.7443	0.040555	AC023866.1	0.691102
contralateral_degree_asymmetry	Midbrain_DA.genes.annot	ENSG00000149488	1.7589	0.039298	TMC2	0.691115
contralateral_degree_asymmetry	Cortical_Neuron.genes.annot	ENSG00000273408	1.8733	0.030513	OR5B15P	0.691138
contralateral_degree_asymmetry	Midbrain_DA.genes.annot	ENSG00000257354	1.7587	0.039314	AC048341.1	0.691166
ipsilateral_degree_asymmetry	ENSG.genes.annot	ENSG00000120742	1.9195	0.027461	SERP1	0.691188
ipsilateral_degree_asymmetry	ENSG.genes.annot	ENSG00000206150	1.9187	0.027512	RNASE13	0.691188
ipsilateral_degree_asymmetry	ENSG.genes.annot	ENSG00000124827	1.9185	0.027525	GCM2	0.691188
clustering_asymmetry	Fetal_brain.genes.annot	ENSG00000243849	1.9772	0.024011	CFAP44-AS1	0.691197
clustering_asymmetry	Fetal_brain.genes.annot	ENSG00000162595	1.9772	0.024011	DIRAS3	0.691197
clustering_asymmetry	Fetal_brain.genes.annot	ENSG00000268186	1.9771	0.024014	ZNF114-AS1	0.691197
clustering_asymmetry	Fetal_brain.genes.annot	ENSG00000251871	1.9768	0.024034	AC016113.1	0.691197
clustering_asymmetry	Fetal_brain.genes.annot	ENSG00000266321	1.9767	0.024039	MIR4293	0.691197
contralateral_degree_asymmetry	Midbrain_DA.genes.annot	ENSG00000202142	1.7585	0.039333	SNORD114-18	0.69125
contralateral_degree_asymmetry	Midbrain_DA.genes.annot	ENSG00000145569	1.7583	0.039345	OTULINL	0.69125
contralateral_degree_asymmetry	Adult_brain.genes.annot	ENSG00000249962	1.8866	0.02961	AL157400.5	0.691255
degree_asymmetry	Midbrain_DA.genes.annot	ENSG00000212259	1.7346	0.041407	RNU6-308P	0.691308
degree_asymmetry	Midbrain_DA.genes.annot	ENSG00000185065	1.734	0.041458	AC000068.1	0.691308
degree_asymmetry	Midbrain_DA.genes.annot	ENSG00000164100	1.7339	0.041464	NDST3	0.691308
degree_asymmetry	Midbrain_DA.genes.annot	ENSG00000258748	1.7339	0.041471	AL359399.1	0.691308
degree_asymmetry	Midbrain_DA.genes.annot	ENSG00000227169	1.7337	0.041487	Z98747.1	0.691308
degree_asymmetry	Midbrain_DA.genes.annot	ENSG00000145423	1.7336	0.041499	SFRP2	0.691308
degree_asymmetry	Midbrain_DA.genes.annot	ENSG00000253425	1.7335	0.041502	HSPA8P13	0.691308
degree_asymmetry	Midbrain_DA.genes.annot	ENSG00000263827	1.7334	0.04151	AP005118.1	0.691308
degree_asymmetry	Midbrain_DA.genes.annot	ENSG00000135900	1.7334	0.041511	MRPL44	0.691308
path_length_asymmetry	Adult_brain.genes.annot	ENSG00000074047	1.7507	0.040003	GLI2	0.691318
path_length_asymmetry	Adult_brain.genes.annot	ENSG00000204671	1.7506	0.04001	IL31	0.691318
path_length_asymmetry	Fetal_brain.genes.annot	ENSG00000273454	1.8079	0.03531	AC112503.2	0.691332
path_length_asymmetry	Fetal_brain.genes.annot	ENSG00000115526	1.8078	0.035322	CHST10	0.691332
contralateral_degree_asymmetry	Midbrain_DA.genes.annot	ENSG00000131848	1.758	0.03937	ZSCAN5A	0.691352
contralateral_degree_asymmetry	Midbrain_DA.genes.annot	ENSG00000212184	1.758	0.039377	RNU6-440P	0.691352
contralateral_degree_asymmetry	Fetal_brain.genes.annot	ENSG00000164742	1.8881	0.029503	ADCY1	0.691375
contralateral_degree_asymmetry	Fetal_brain.genes.annot	ENSG00000242280	1.8881	0.029507	SLC16A1P1	0.691375
clustering_asymmetry	Fetal_brain.genes.annot	ENSG00000153237	1.9763	0.024062	CCDC148	0.691389
clustering_asymmetry	Fetal_brain.genes.annot	ENSG00000201410	1.9761	0.024072	snoZ40	0.691389
path_length_asymmetry	Adult_brain.genes.annot	ENSG00000235440	1.7503	0.040036	AC011742.3	0.691395
path_length_asymmetry	Adult_brain.genes.annot	ENSG00000211972	1.7501	0.040051	IGHV3-66	0.691395
path_length_asymmetry	Adult_brain.genes.annot	ENSG00000180113	1.7501	0.040054	TDRD6	0.691395
degree_asymmetry	Midbrain_DA.genes.annot	ENSG00000263716	1.7332	0.041531	SLC25A51P2	0.691423
path_length_asymmetry	Fetal_brain.genes.annot	ENSG00000232286	1.8075	0.035342	AL121902.1	0.69146
path_length_asymmetry	Fetal_brain.genes.annot	ENSG00000250250	1.8072	0.035362	AC010638.1	0.69146
path_length_asymmetry	Fetal_brain.genes.annot	ENSG00000176555	1.8072	0.035368	OR4S1	0.69146
degree_asymmetry	Fetal_brain.genes.annot	ENSG00000270588	1.8656	0.031052	AC021749.1	0.691489
contralateral_degree_asymmetry	Cortical_Neuron.genes.annot	ENSG00000053747	1.8727	0.030554	LAMA3	0.691491
contralateral_degree_asymmetry	Cortical_Neuron.genes.annot	ENSG00000211807	1.8727	0.030555	TRAV26-1	0.691491
contralateral_degree_asymmetry	Cortical_Neuron.genes.annot	ENSG00000139651	1.8725	0.030568	ZNF740	0.691491
degree_asymmetry	Cortical_Neuron.genes.annot	ENSG00000183347	1.8177	0.034556	GBP6	0.6915
degree_asymmetry	Cortical_Neuron.genes.annot	ENSG00000232486	1.8176	0.034565	AL592437.2	0.6915
degree_asymmetry	Cortical_Neuron.genes.annot	ENSG00000280809	1.8174	0.034575	LINC00836	0.6915
clustering_asymmetry	Midbrain_DA.genes.annot	ENSG00000248425	1.8445	0.032553	AC006296.1	0.691504
clustering_asymmetry	Midbrain_DA.genes.annot	ENSG00000250842	1.8438	0.032609	AC137770.1	0.691504
clustering_asymmetry	Midbrain_DA.genes.annot	ENSG00000278971	1.8436	0.032621	AC091305.1	0.691504
clustering_asymmetry	Midbrain_DA.genes.annot	ENSG00000177553	1.8432	0.032652	C1orf167-AS1	0.691504
clustering_asymmetry	Midbrain_DA.genes.annot	ENSG00000201247	1.8429	0.032669	SNORD114-13	0.691504
clustering_asymmetry	Midbrain_DA.genes.annot	ENSG00000055957	1.8418	0.032749	ITIH1	0.691504
clustering_asymmetry	Midbrain_DA.genes.annot	ENSG00000238004	1.8418	0.032751	AC009227.2	0.691504
clustering_asymmetry	Midbrain_DA.genes.annot	ENSG00000262609	1.8418	0.032755	BTF3P14	0.691504
clustering_asymmetry	Midbrain_DA.genes.annot	ENSG00000172927	1.8417	0.032762	MYEOV	0.691504
clustering_asymmetry	Midbrain_DA.genes.annot	ENSG00000215326	1.8416	0.032768	GPX1P2	0.691504
clustering_asymmetry	Midbrain_DA.genes.annot	ENSG00000271220	1.8416	0.032768	AL355376.2	0.691504
clustering_asymmetry	Midbrain_DA.genes.annot	ENSG00000020577	1.8415	0.032774	SAMD4A	0.691504
clustering_asymmetry	Midbrain_DA.genes.annot	ENSG00000233018	1.8415	0.032777	AL732292.1	0.691504
clustering_asymmetry	Midbrain_DA.genes.annot	ENSG00000188886	1.8412	0.032796	ASTL	0.691504
clustering_asymmetry	Midbrain_DA.genes.annot	ENSG00000167637	1.8411	0.032801	ZNF283	0.691504
clustering_asymmetry	Midbrain_DA.genes.annot	ENSG00000235192	1.8411	0.032805	AC009495.3	0.691504
clustering_asymmetry	Midbrain_DA.genes.annot	ENSG00000099940	1.8406	0.032842	SNAP29	0.691504
clustering_asymmetry	Midbrain_DA.genes.annot	ENSG00000260170	1.8406	0.032843	AC090527.3	0.691504
clustering_asymmetry	Midbrain_DA.genes.annot	ENSG00000148660	1.8405	0.032847	CAMK2G	0.691504
clustering_asymmetry	Midbrain_DA.genes.annot	ENSG00000206857	1.8404	0.032853	RNU6-214P	0.691504
clustering_asymmetry	Midbrain_DA.genes.annot	ENSG00000259067	1.8402	0.03287	AL583810.3	0.691504
clustering_asymmetry	Midbrain_DA.genes.annot	ENSG00000166501	1.8402	0.032872	PRKCB	0.691504
clustering_asymmetry	Midbrain_DA.genes.annot	ENSG00000188324	1.8399	0.03289	OR6C6	0.691504
clustering_asymmetry	Midbrain_DA.genes.annot	ENSG00000153012	1.8393	0.032938	LGI2	0.691504
clustering_asymmetry	Midbrain_DA.genes.annot	ENSG00000248878	1.8393	0.032939	AC022447.4	0.691504
clustering_asymmetry	Midbrain_DA.genes.annot	ENSG00000223502	1.8392	0.03294	AL731537.1	0.691504
clustering_asymmetry	Midbrain_DA.genes.annot	ENSG00000267474	1.8391	0.032947	AC008569.2	0.691504
clustering_asymmetry	Midbrain_DA.genes.annot	ENSG00000199673	1.839	0.032958	SNORD16	0.691504
clustering_asymmetry	Midbrain_DA.genes.annot	ENSG00000230158	1.839	0.032958	MTND1P28	0.691504
clustering_asymmetry	Midbrain_DA.genes.annot	ENSG00000253806	1.8389	0.032963	AC108002.1	0.691504
clustering_asymmetry	Midbrain_DA.genes.annot	ENSG00000261618	1.8388	0.032972	LINC02605	0.691504
clustering_asymmetry	Midbrain_DA.genes.annot	ENSG00000259717	1.8388	0.032974	LINC00677	0.691504
clustering_asymmetry	Midbrain_DA.genes.annot	ENSG00000279836	1.8387	0.032977	AP002967.1	0.691504
clustering_asymmetry	Midbrain_DA.genes.annot	ENSG00000267789	1.8387	0.032982	AC100775.1	0.691504
clustering_asymmetry	Midbrain_DA.genes.annot	ENSG00000252459	1.8384	0.033004	SNORA27	0.691504
clustering_asymmetry	Midbrain_DA.genes.annot	ENSG00000252672	1.8383	0.033013	snoZ185	0.691504
clustering_asymmetry	Midbrain_DA.genes.annot	ENSG00000105976	1.8382	0.033019	MET	0.691504
clustering_asymmetry	Midbrain_DA.genes.annot	ENSG00000261748	1.8382	0.03302	AC098965.1	0.691504
clustering_asymmetry	Midbrain_DA.genes.annot	ENSG00000155026	1.838	0.033034	RSPH10B	0.691504
clustering_asymmetry	Midbrain_DA.genes.annot	ENSG00000167549	1.8377	0.033053	CORO6	0.691504
clustering_asymmetry	Midbrain_DA.genes.annot	ENSG00000200786	1.8377	0.033053	RNA5SP234	0.691504
efficiency_asymmetry	Cortical_Neuron.genes.annot	ENSG00000185532	2.0563	0.019876	PRKG1	0.691522
contralateral_degree_asymmetry	Midbrain_DA.genes.annot	ENSG00000258826	1.7575	0.039417	LINC01147	0.691531
contralateral_degree_asymmetry	Midbrain_DA.genes.annot	ENSG00000204482	1.7572	0.039441	LST1	0.691531
contralateral_degree_asymmetry	Midbrain_DA.genes.annot	ENSG00000238961	1.7572	0.039443	SNORA47	0.691531
contralateral_degree_asymmetry	Midbrain_DA.genes.annot	ENSG00000279689	1.7572	0.039444	AC022400.9	0.691531
contralateral_degree_asymmetry	Midbrain_DA.genes.annot	ENSG00000111206	1.7568	0.039472	FOXM1	0.691531
contralateral_degree_asymmetry	Midbrain_DA.genes.annot	ENSG00000198251	1.7567	0.039487	CYP2A7P2	0.691531
contralateral_degree_asymmetry	Midbrain_DA.genes.annot	ENSG00000273972	1.7566	0.039496	AC068722.2	0.691531
contralateral_degree_asymmetry	Midbrain_DA.genes.annot	ENSG00000107185	1.7566	0.039497	RGP1	0.691531
contralateral_degree_asymmetry	Midbrain_DA.genes.annot	ENSG00000235267	1.7562	0.039523	AC074117.2	0.691531
contralateral_degree_asymmetry	Midbrain_DA.genes.annot	ENSG00000131435	1.7561	0.039535	PDLIM4	0.691531
contralateral_degree_asymmetry	Midbrain_DA.genes.annot	ENSG00000145687	1.7559	0.039556	SSBP2	0.691531
contralateral_degree_asymmetry	Midbrain_DA.genes.annot	ENSG00000262652	1.7558	0.039559	AC124283.3	0.691531
contralateral_degree_asymmetry	Midbrain_DA.genes.annot	ENSG00000212246	1.7558	0.039559	RNU6-360P	0.691531
contralateral_degree_asymmetry	Midbrain_DA.genes.annot	ENSG00000256093	1.7553	0.039601	AC122688.1	0.691531
contralateral_degree_asymmetry	Midbrain_DA.genes.annot	ENSG00000211666	1.7553	0.039603	IGLV2-14	0.691531
contralateral_degree_asymmetry	Midbrain_DA.genes.annot	ENSG00000234455	1.7553	0.039607	AC067960.1	0.691531
contralateral_degree_asymmetry	Midbrain_DA.genes.annot	ENSG00000227624	1.7552	0.039617	SNRPEP3	0.691531
contralateral_degree_asymmetry	Midbrain_DA.genes.annot	ENSG00000166068	1.7548	0.039644	SPRED1	0.691531
contralateral_degree_asymmetry	Midbrain_DA.genes.annot	ENSG00000206699	1.7548	0.039649	Y_RNA	0.691531
contralateral_degree_asymmetry	Midbrain_DA.genes.annot	ENSG00000267247	1.7548	0.039651	AP005264.3	0.691531
contralateral_degree_asymmetry	Midbrain_DA.genes.annot	ENSG00000176994	1.7543	0.039687	SMCR8	0.691531
contralateral_degree_asymmetry	Midbrain_DA.genes.annot	ENSG00000252482	1.7543	0.039687	RNU7-22P	0.691531
contralateral_degree_asymmetry	Midbrain_DA.genes.annot	ENSG00000171643	1.7542	0.039695	S100Z	0.691531
contralateral_degree_asymmetry	Midbrain_DA.genes.annot	ENSG00000230568	1.7541	0.039709	SF3A3P1	0.691531
contralateral_degree_asymmetry	Midbrain_DA.genes.annot	ENSG00000240156	1.754	0.039715	COX6CP6	0.691531
efficiency_asymmetry	Midbrain_DA.genes.annot	ENSG00000233735	1.7981	0.036084	AL359918.3	0.691549
clustering_asymmetry	Fetal_brain.genes.annot	ENSG00000166165	1.9758	0.024091	CKB	0.691557
clustering_asymmetry	Cortical_Neuron.genes.annot	ENSG00000198160	2.0684	0.019299	MIER1	0.691558
ipsilateral_degree_asymmetry	Cortical_Neuron.genes.annot	ENSG00000104518	2.1953	0.014072	GSDMD	0.691561
ipsilateral_degree_asymmetry	Cortical_Neuron.genes.annot	ENSG00000101405	2.1946	0.014097	OXT	0.691561
ipsilateral_degree_asymmetry	Cortical_Neuron.genes.annot	ENSG00000266175	2.1941	0.014115	AL080243.1	0.691561
ipsilateral_degree_asymmetry	Cortical_Neuron.genes.annot	ENSG00000265675	2.194	0.014119	RN7SL708P	0.691561
ipsilateral_degree_asymmetry	Cortical_Neuron.genes.annot	ENSG00000158373	2.1937	0.014129	H2BC5	0.691561
ipsilateral_degree_asymmetry	Cortical_Neuron.genes.annot	ENSG00000229609	2.1931	0.014151	LINC01079	0.691561
ipsilateral_degree_asymmetry	Cortical_Neuron.genes.annot	ENSG00000135835	2.1922	0.014182	KIAA1614	0.691561
ipsilateral_degree_asymmetry	Cortical_Neuron.genes.annot	ENSG00000038945	2.191	0.014228	MSR1	0.691561
ipsilateral_degree_asymmetry	Cortical_Neuron.genes.annot	ENSG00000264303	2.1897	0.014272	AC011410.1	0.691561
ipsilateral_degree_asymmetry	Cortical_Neuron.genes.annot	ENSG00000166747	2.1892	0.01429	AP1G1	0.691561
ipsilateral_degree_asymmetry	Cortical_Neuron.genes.annot	ENSG00000218809	2.1892	0.014291	AL391903.1	0.691561
ipsilateral_degree_asymmetry	Cortical_Neuron.genes.annot	ENSG00000227076	2.1891	0.014293	AL158166.1	0.691561
ipsilateral_degree_asymmetry	Cortical_Neuron.genes.annot	ENSG00000221680	2.1891	0.014297	MIR1278	0.691561
ipsilateral_degree_asymmetry	Cortical_Neuron.genes.annot	ENSG00000244545	2.1885	0.014318	AC092924.1	0.691561
ipsilateral_degree_asymmetry	Cortical_Neuron.genes.annot	ENSG00000183662	2.1883	0.014324	TAFA1	0.691561
ipsilateral_degree_asymmetry	Cortical_Neuron.genes.annot	ENSG00000261959	2.188	0.014336	AC015909.3	0.691561
ipsilateral_degree_asymmetry	Cortical_Neuron.genes.annot	ENSG00000263855	2.1879	0.014338	AC105081.1	0.691561
ipsilateral_degree_asymmetry	Cortical_Neuron.genes.annot	ENSG00000280780	2.1878	0.014342	JAKMIP2-AS1	0.691561
ipsilateral_degree_asymmetry	Cortical_Neuron.genes.annot	ENSG00000240695	2.1875	0.014352	AC117382.1	0.691561
ipsilateral_degree_asymmetry	Cortical_Neuron.genes.annot	ENSG00000112992	2.1873	0.014361	NNT	0.691561
ipsilateral_degree_asymmetry	Cortical_Neuron.genes.annot	ENSG00000128383	2.1872	0.014364	APOBEC3A	0.691561
ipsilateral_degree_asymmetry	Cortical_Neuron.genes.annot	ENSG00000233739	2.1871	0.014368	AL031587.2	0.691561
ipsilateral_degree_asymmetry	Cortical_Neuron.genes.annot	ENSG00000233851	2.187	0.014372	LATS2-AS1	0.691561
ipsilateral_degree_asymmetry	Cortical_Neuron.genes.annot	ENSG00000233735	2.1865	0.014388	AL359918.3	0.691561
ipsilateral_degree_asymmetry	Cortical_Neuron.genes.annot	ENSG00000275084	2.1862	0.014402	SNORD91B	0.691561
ipsilateral_degree_asymmetry	Cortical_Neuron.genes.annot	ENSG00000250247	2.1856	0.014423	SEPHS2P1	0.691561
ipsilateral_degree_asymmetry	Cortical_Neuron.genes.annot	ENSG00000227854	2.1851	0.01444	AL590135.1	0.691561
ipsilateral_degree_asymmetry	Cortical_Neuron.genes.annot	ENSG00000267184	2.1848	0.01445	AC002545.1	0.691561
ipsilateral_degree_asymmetry	Cortical_Neuron.genes.annot	ENSG00000100632	2.1832	0.014509	ERH	0.691561
ipsilateral_degree_asymmetry	Cortical_Neuron.genes.annot	ENSG00000225811	2.1822	0.014549	AL354771.1	0.691561
ipsilateral_degree_asymmetry	Cortical_Neuron.genes.annot	ENSG00000249050	2.1817	0.014565	AC021242.1	0.691561
ipsilateral_degree_asymmetry	Cortical_Neuron.genes.annot	ENSG00000218347	2.1815	0.014572	HNRNPA1P1	0.691561
ipsilateral_degree_asymmetry	Cortical_Neuron.genes.annot	ENSG00000164309	2.1815	0.014573	CMYA5	0.691561
ipsilateral_degree_asymmetry	Cortical_Neuron.genes.annot	ENSG00000207303	2.1813	0.01458	Y_RNA	0.691561
ipsilateral_degree_asymmetry	Cortical_Neuron.genes.annot	ENSG00000236136	2.1807	0.014603	ADORA2BP1	0.691561
ipsilateral_degree_asymmetry	Cortical_Neuron.genes.annot	ENSG00000268416	2.1806	0.014607	AC010329.1	0.691561
ipsilateral_degree_asymmetry	Cortical_Neuron.genes.annot	ENSG00000259262	2.1804	0.014612	NDUFA3P4	0.691561
ipsilateral_degree_asymmetry	Cortical_Neuron.genes.annot	ENSG00000267531	2.1801	0.014625	AC020922.1	0.691561
ipsilateral_degree_asymmetry	Cortical_Neuron.genes.annot	ENSG00000224690	2.1789	0.01467	UBE2D3P3	0.691561
ipsilateral_degree_asymmetry	Cortical_Neuron.genes.annot	ENSG00000274492	2.1777	0.014716	AL121768.1	0.691561
ipsilateral_degree_asymmetry	Cortical_Neuron.genes.annot	ENSG00000248648	2.1774	0.014726	AC113410.2	0.691561
ipsilateral_degree_asymmetry	Cortical_Neuron.genes.annot	ENSG00000161682	2.1771	0.014738	FAM171A2	0.691561
ipsilateral_degree_asymmetry	Cortical_Neuron.genes.annot	ENSG00000138698	2.176	0.014776	RAP1GDS1	0.691561
ipsilateral_degree_asymmetry	Cortical_Neuron.genes.annot	ENSG00000265615	2.1759	0.01478	AC108105.1	0.691561
ipsilateral_degree_asymmetry	Cortical_Neuron.genes.annot	ENSG00000223626	2.1759	0.014781	LINC01044	0.691561
ipsilateral_degree_asymmetry	Cortical_Neuron.genes.annot	ENSG00000124257	2.1758	0.014784	NEURL2	0.691561
ipsilateral_degree_asymmetry	Cortical_Neuron.genes.annot	ENSG00000128254	2.1754	0.0148	C22orf24	0.691561
ipsilateral_degree_asymmetry	Cortical_Neuron.genes.annot	ENSG00000269067	2.1752	0.014807	ZNF728	0.691561
ipsilateral_degree_asymmetry	Cortical_Neuron.genes.annot	ENSG00000186529	2.175	0.014815	CYP4F3	0.691561
ipsilateral_degree_asymmetry	Cortical_Neuron.genes.annot	ENSG00000258148	2.1748	0.014821	AC007115.1	0.691561
ipsilateral_degree_asymmetry	Cortical_Neuron.genes.annot	ENSG00000207440	2.1746	0.014828	RNU6-541P	0.691561
ipsilateral_degree_asymmetry	Cortical_Neuron.genes.annot	ENSG00000184557	2.174	0.014851	SOCS3	0.691561
ipsilateral_degree_asymmetry	Cortical_Neuron.genes.annot	ENSG00000123901	2.1739	0.014856	GPR83	0.691561
ipsilateral_degree_asymmetry	Cortical_Neuron.genes.annot	ENSG00000111676	2.1737	0.014863	ATN1	0.691561
ipsilateral_degree_asymmetry	Cortical_Neuron.genes.annot	ENSG00000244642	2.1737	0.014864	RN7SL396P	0.691561
ipsilateral_degree_asymmetry	Cortical_Neuron.genes.annot	ENSG00000243802	2.1733	0.014881	AC090589.1	0.691561
ipsilateral_degree_asymmetry	Cortical_Neuron.genes.annot	ENSG00000174579	2.1731	0.014885	MSL2	0.691561
ipsilateral_degree_asymmetry	Cortical_Neuron.genes.annot	ENSG00000251830	2.1722	0.01492	SNORD46	0.691561
ipsilateral_degree_asymmetry	Cortical_Neuron.genes.annot	ENSG00000168476	2.1721	0.014926	REEP4	0.691561
ipsilateral_degree_asymmetry	Cortical_Neuron.genes.annot	ENSG00000233849	2.1719	0.014932	AC022201.2	0.691561
ipsilateral_degree_asymmetry	Cortical_Neuron.genes.annot	ENSG00000064601	2.1719	0.014932	CTSA	0.691561
ipsilateral_degree_asymmetry	Cortical_Neuron.genes.annot	ENSG00000276960	2.1719	0.014933	AL109933.4	0.691561
ipsilateral_degree_asymmetry	Cortical_Neuron.genes.annot	ENSG00000268336	2.1716	0.014945	SIGLEC20P	0.691561
ipsilateral_degree_asymmetry	Cortical_Neuron.genes.annot	ENSG00000120952	2.1712	0.014956	PRAMEF2	0.691561
ipsilateral_degree_asymmetry	Cortical_Neuron.genes.annot	ENSG00000279584	2.1705	0.014984	AC005593.1	0.691561
ipsilateral_degree_asymmetry	Cortical_Neuron.genes.annot	ENSG00000232486	2.1698	0.01501	AL592437.2	0.691561
ipsilateral_degree_asymmetry	Cortical_Neuron.genes.annot	ENSG00000232892	2.1688	0.015048	AL499616.1	0.691561
ipsilateral_degree_asymmetry	Cortical_Neuron.genes.annot	ENSG00000252796	2.1686	0.015055	RNU7-11P	0.691561
ipsilateral_degree_asymmetry	Cortical_Neuron.genes.annot	ENSG00000138135	2.1685	0.015059	CH25H	0.691561
ipsilateral_degree_asymmetry	Cortical_Neuron.genes.annot	ENSG00000211976	2.1683	0.015068	IGHV3-73	0.691561
ipsilateral_degree_asymmetry	Cortical_Neuron.genes.annot	ENSG00000256752	2.1683	0.015069	HPRT1P3	0.691561
ipsilateral_degree_asymmetry	Cortical_Neuron.genes.annot	ENSG00000230381	2.1681	0.015075	AL136376.1	0.691561
ipsilateral_degree_asymmetry	Cortical_Neuron.genes.annot	ENSG00000189144	2.1676	0.015094	ZNF573	0.691561
ipsilateral_degree_asymmetry	Cortical_Neuron.genes.annot	ENSG00000251294	2.1674	0.015101	AC091885.2	0.691561
ipsilateral_degree_asymmetry	Cortical_Neuron.genes.annot	ENSG00000172318	2.1674	0.015103	B3GALT1	0.691561
ipsilateral_degree_asymmetry	Cortical_Neuron.genes.annot	ENSG00000248637	2.1673	0.015106	AC108064.1	0.691561
ipsilateral_degree_asymmetry	Cortical_Neuron.genes.annot	ENSG00000178404	2.1673	0.015106	CEP295NL	0.691561
ipsilateral_degree_asymmetry	Cortical_Neuron.genes.annot	ENSG00000201364	2.1654	0.015179	RN7SKP37	0.691561
ipsilateral_degree_asymmetry	Cortical_Neuron.genes.annot	ENSG00000278965	2.1649	0.015197	AC122713.2	0.691561
ipsilateral_degree_asymmetry	Cortical_Neuron.genes.annot	ENSG00000257614	2.1646	0.015208	AL133304.1	0.691561
ipsilateral_degree_asymmetry	Cortical_Neuron.genes.annot	ENSG00000273983	2.1645	0.015212	H3C8	0.691561
ipsilateral_degree_asymmetry	Cortical_Neuron.genes.annot	ENSG00000162267	2.1645	0.015214	ITIH3	0.691561
ipsilateral_degree_asymmetry	Cortical_Neuron.genes.annot	ENSG00000261362	2.1642	0.015223	AC136619.2	0.691561
ipsilateral_degree_asymmetry	Cortical_Neuron.genes.annot	ENSG00000252212	2.1637	0.015242	RNU2-58P	0.691561
ipsilateral_degree_asymmetry	Cortical_Neuron.genes.annot	ENSG00000279833	2.1634	0.015254	AL031846.2	0.691561
ipsilateral_degree_asymmetry	Cortical_Neuron.genes.annot	ENSG00000264448	2.1634	0.015257	MIR378D2HG	0.691561
ipsilateral_degree_asymmetry	Cortical_Neuron.genes.annot	ENSG00000255280	2.1631	0.015268	AP001922.4	0.691561
ipsilateral_degree_asymmetry	Cortical_Neuron.genes.annot	ENSG00000275443	2.1627	0.015283	AC012409.2	0.691561
ipsilateral_degree_asymmetry	Cortical_Neuron.genes.annot	ENSG00000272545	2.1625	0.015291	AC023813.4	0.691561
ipsilateral_degree_asymmetry	Cortical_Neuron.genes.annot	ENSG00000263964	2.1621	0.015307	MIR4509-3	0.691561
ipsilateral_degree_asymmetry	Cortical_Neuron.genes.annot	ENSG00000175595	2.1618	0.015318	ERCC4	0.691561
ipsilateral_degree_asymmetry	Cortical_Neuron.genes.annot	ENSG00000252469	2.1617	0.01532	RNU7-160P	0.691561
ipsilateral_degree_asymmetry	Cortical_Neuron.genes.annot	ENSG00000225083	2.1617	0.015322	GRTP1-AS1	0.691561
ipsilateral_degree_asymmetry	Cortical_Neuron.genes.annot	ENSG00000231404	2.1616	0.015323	RAC1P3	0.691561
ipsilateral_degree_asymmetry	Cortical_Neuron.genes.annot	ENSG00000249352	2.1616	0.015326	LINC02198	0.691561
ipsilateral_degree_asymmetry	Cortical_Neuron.genes.annot	ENSG00000161558	2.1608	0.015357	TMEM143	0.691561
ipsilateral_degree_asymmetry	Cortical_Neuron.genes.annot	ENSG00000223649	2.1604	0.015371	AC105275.1	0.691561
ipsilateral_degree_asymmetry	Cortical_Neuron.genes.annot	ENSG00000141424	2.1601	0.015382	SLC39A6	0.691561
ipsilateral_degree_asymmetry	Cortical_Neuron.genes.annot	ENSG00000163531	2.1591	0.015422	NFASC	0.691561
ipsilateral_degree_asymmetry	Cortical_Neuron.genes.annot	ENSG00000235831	2.1589	0.015429	BHLHE40-AS1	0.691561
ipsilateral_degree_asymmetry	Cortical_Neuron.genes.annot	ENSG00000235293	2.1589	0.015429	AC114814.3	0.691561
ipsilateral_degree_asymmetry	Cortical_Neuron.genes.annot	ENSG00000201689	2.1588	0.015434	SNORD114-29	0.691561
ipsilateral_degree_asymmetry	Cortical_Neuron.genes.annot	ENSG00000233540	2.1587	0.015437	DNM3-IT1	0.691561
ipsilateral_degree_asymmetry	Cortical_Neuron.genes.annot	ENSG00000211534	2.1584	0.015447	AL121588.1	0.691561
ipsilateral_degree_asymmetry	Cortical_Neuron.genes.annot	ENSG00000122136	2.1583	0.01545	OBP2A	0.691561
ipsilateral_degree_asymmetry	Cortical_Neuron.genes.annot	ENSG00000172464	2.1581	0.01546	OR5AP2	0.691561
ipsilateral_degree_asymmetry	Cortical_Neuron.genes.annot	ENSG00000267898	2.1575	0.015485	AC026803.2	0.691561
ipsilateral_degree_asymmetry	Cortical_Neuron.genes.annot	ENSG00000168237	2.157	0.015504	GLYCTK	0.691561
ipsilateral_degree_asymmetry	Cortical_Neuron.genes.annot	ENSG00000096060	2.1568	0.015512	FKBP5	0.691561
ipsilateral_degree_asymmetry	Cortical_Neuron.genes.annot	ENSG00000217330	2.1564	0.015525	SSXP10	0.691561
ipsilateral_degree_asymmetry	Cortical_Neuron.genes.annot	ENSG00000183023	2.1563	0.015532	SLC8A1	0.691561
ipsilateral_degree_asymmetry	Cortical_Neuron.genes.annot	ENSG00000273343	2.1562	0.015535	AC007663.4	0.691561
ipsilateral_degree_asymmetry	Cortical_Neuron.genes.annot	ENSG00000171163	2.1555	0.015562	ZNF692	0.691561
ipsilateral_degree_asymmetry	Cortical_Neuron.genes.annot	ENSG00000254239	2.1554	0.015564	AC002428.2	0.691561
ipsilateral_degree_asymmetry	Cortical_Neuron.genes.annot	ENSG00000149499	2.1553	0.015568	EML3	0.691561
path_length_asymmetry	Fetal_brain.genes.annot	ENSG00000099904	1.8069	0.035387	ZDHHC8	0.691574
path_length_asymmetry	Cortical_Neuron.genes.annot	ENSG00000233691	1.7438	0.040596	AL354714.4	0.691577
ipsilateral_degree_asymmetry	Adult_brain.genes.annot	ENSG00000130748	2.3368	0.0097242	TMEM160	0.691577
ipsilateral_degree_asymmetry	Adult_brain.genes.annot	ENSG00000101200	2.3354	0.0097616	AVP	0.691577
ipsilateral_degree_asymmetry	Adult_brain.genes.annot	ENSG00000200563	2.3348	0.0097779	RNU6-640P	0.691577
ipsilateral_degree_asymmetry	Adult_brain.genes.annot	ENSG00000207646	2.3342	0.0097935	MIR655	0.691577
ipsilateral_degree_asymmetry	Adult_brain.genes.annot	ENSG00000236695	2.3338	0.0098041	HNRNPA1P47	0.691577
ipsilateral_degree_asymmetry	Adult_brain.genes.annot	ENSG00000222009	2.3336	0.009807	BTBD19	0.691577
ipsilateral_degree_asymmetry	Adult_brain.genes.annot	ENSG00000199593	2.3335	0.0098113	SNORD114-14	0.691577
ipsilateral_degree_asymmetry	Adult_brain.genes.annot	ENSG00000278385	2.3328	0.009829	AC121338.2	0.691577
ipsilateral_degree_asymmetry	Adult_brain.genes.annot	ENSG00000254063	2.3326	0.0098334	DUXAP2	0.691577
ipsilateral_degree_asymmetry	Adult_brain.genes.annot	ENSG00000249842	2.3326	0.0098351	AC010486.3	0.691577
clustering_asymmetry	Cortical_Neuron.genes.annot	ENSG00000275980	2.0681	0.019313	AL390882.2	0.691589
efficiency_asymmetry	Midbrain_DA.genes.annot	ENSG00000266173	1.7977	0.036111	STRADA	0.6916
efficiency_asymmetry	Midbrain_DA.genes.annot	ENSG00000259820	1.7976	0.036119	AC083843.3	0.6916
efficiency_asymmetry	Midbrain_DA.genes.annot	ENSG00000213005	1.7975	0.036126	PTTG3P	0.6916
path_length_asymmetry	Fetal_brain.genes.annot	ENSG00000178279	1.8065	0.035416	TNP2	0.691613
path_length_asymmetry	Fetal_brain.genes.annot	ENSG00000124564	1.8062	0.035445	SLC17A3	0.691613
path_length_asymmetry	Fetal_brain.genes.annot	ENSG00000237596	1.8061	0.035451	AL138828.1	0.691613
path_length_asymmetry	Fetal_brain.genes.annot	ENSG00000223975	1.8061	0.035455	AP001048.1	0.691613
path_length_asymmetry	Fetal_brain.genes.annot	ENSG00000266954	1.8059	0.035464	AP001010.1	0.691613
path_length_asymmetry	Fetal_brain.genes.annot	ENSG00000180817	1.8059	0.035468	PPA1	0.691613
contralateral_degree_asymmetry	Midbrain_DA.genes.annot	ENSG00000108669	1.7538	0.039734	CYTH1	0.691634
degree_asymmetry	Cortical_Neuron.genes.annot	ENSG00000279737	1.8172	0.034595	AC112204.3	0.691634
degree_asymmetry	Cortical_Neuron.genes.annot	ENSG00000272768	1.817	0.034608	AC004854.2	0.691634
contralateral_degree_asymmetry	Adult_brain.genes.annot	ENSG00000167114	1.886	0.029648	SLC27A4	0.691644
contralateral_degree_asymmetry	Adult_brain.genes.annot	ENSG00000138834	1.8859	0.029653	MAPK8IP3	0.691644
contralateral_degree_asymmetry	Midbrain_DA.genes.annot	ENSG00000197549	1.7536	0.039748	PRAMENP	0.691649
path_length_asymmetry	Cortical_Neuron.genes.annot	ENSG00000116981	1.7436	0.040615	NT5C1A	0.691677
degree_asymmetry	Fetal_brain.genes.annot	ENSG00000238057	1.8651	0.031087	ZEB2-AS1	0.691686
degree_asymmetry	Fetal_brain.genes.annot	ENSG00000058085	1.8649	0.031099	LAMC2	0.691686
degree_asymmetry	Fetal_brain.genes.annot	ENSG00000224203	1.8648	0.031104	RPS23P10	0.691686
degree_asymmetry	Fetal_brain.genes.annot	ENSG00000267486	1.8642	0.031145	GLUD1P4	0.691686
degree_asymmetry	Fetal_brain.genes.annot	ENSG00000219681	1.8636	0.031191	AL590084.2	0.691686
degree_asymmetry	Fetal_brain.genes.annot	ENSG00000205022	1.8635	0.031193	PABPN1L	0.691686
degree_asymmetry	Fetal_brain.genes.annot	ENSG00000267263	1.8633	0.031207	AC111170.3	0.691686
degree_asymmetry	Fetal_brain.genes.annot	ENSG00000263477	1.8633	0.03121	AC104982.2	0.691686
degree_asymmetry	Fetal_brain.genes.annot	ENSG00000101203	1.8632	0.03122	COL20A1	0.691686
degree_asymmetry	Fetal_brain.genes.annot	ENSG00000197863	1.8631	0.031221	ZNF790	0.691686
degree_asymmetry	Fetal_brain.genes.annot	ENSG00000167515	1.8631	0.031226	TRAPPC2L	0.691686
degree_asymmetry	Fetal_brain.genes.annot	ENSG00000235939	1.863	0.031229	AL138760.1	0.691686
degree_asymmetry	Fetal_brain.genes.annot	ENSG00000189409	1.863	0.031232	MMP23B	0.691686
contralateral_degree_asymmetry	Adult_brain.genes.annot	ENSG00000222524	1.8857	0.029668	RN7SKP109	0.691687
degree_asymmetry	Cortical_Neuron.genes.annot	ENSG00000238394	1.8168	0.034625	snoU13	0.691689
degree_asymmetry	Cortical_Neuron.genes.annot	ENSG00000260612	1.8166	0.034637	AC009097.3	0.691689
efficiency_asymmetry	Midbrain_DA.genes.annot	ENSG00000188324	1.7973	0.036144	OR6C6	0.691693
ipsilateral_degree_asymmetry	Midbrain_DA.genes.annot	ENSG00000262333	2.0795	0.018784	HNRNPA1P16	0.691719
ipsilateral_degree_asymmetry	Midbrain_DA.genes.annot	ENSG00000261147	2.0795	0.018786	AC091167.2	0.691719
ipsilateral_degree_asymmetry	Midbrain_DA.genes.annot	ENSG00000249373	2.0793	0.018793	AC093879.1	0.691719
ipsilateral_degree_asymmetry	Midbrain_DA.genes.annot	ENSG00000106034	2.0793	0.018794	CPED1	0.691719
path_length_asymmetry	Adult_brain.genes.annot	ENSG00000183741	1.7497	0.040086	CBX6	0.691721
contralateral_degree_asymmetry	Midbrain_DA.genes.annot	ENSG00000174502	1.7534	0.039767	SLC26A9	0.691752
contralateral_degree_asymmetry	Cortical_Neuron.genes.annot	ENSG00000104361	1.872	0.030602	NIPAL2	0.691756
contralateral_degree_asymmetry	Cortical_Neuron.genes.annot	ENSG00000200985	1.872	0.030606	RNA5SP493	0.691756
efficiency_asymmetry	Midbrain_DA.genes.annot	ENSG00000234255	1.797	0.036169	AC012370.2	0.691773
efficiency_asymmetry	Midbrain_DA.genes.annot	ENSG00000207563	1.7969	0.036179	MIR23B	0.691773
efficiency_asymmetry	Midbrain_DA.genes.annot	ENSG00000248125	1.7965	0.036209	AC008700.1	0.691773
efficiency_asymmetry	Midbrain_DA.genes.annot	ENSG00000207646	1.7963	0.036227	MIR655	0.691773
efficiency_asymmetry	Midbrain_DA.genes.annot	ENSG00000221763	1.7961	0.036239	MIR1289-1	0.691773
efficiency_asymmetry	Midbrain_DA.genes.annot	ENSG00000265394	1.7961	0.03624	AC104984.3	0.691773
efficiency_asymmetry	Midbrain_DA.genes.annot	ENSG00000266919	1.7961	0.03624	hsa-mir-423	0.691773
ipsilateral_degree_asymmetry	Cortical_Neuron.genes.annot	ENSG00000279080	2.1549	0.015586	AL022322.2	0.691777
clustering_asymmetry	Midbrain_DA.genes.annot	ENSG00000248684	1.8373	0.033081	BIN2P2	0.691815
path_length_asymmetry	Fetal_brain.genes.annot	ENSG00000249614	1.8056	0.035493	LINC02503	0.691844
contralateral_degree_asymmetry	Midbrain_DA.genes.annot	ENSG00000235083	1.7531	0.039789	AL929288.2	0.691863
contralateral_degree_asymmetry	Midbrain_DA.genes.annot	ENSG00000267707	1.7528	0.039817	AC015961.2	0.691863
contralateral_degree_asymmetry	Midbrain_DA.genes.annot	ENSG00000234604	1.7527	0.039823	AL021068.1	0.691863
contralateral_degree_asymmetry	Midbrain_DA.genes.annot	ENSG00000237115	1.7526	0.039832	AL139805.1	0.691863
contralateral_degree_asymmetry	Midbrain_DA.genes.annot	ENSG00000183308	1.7526	0.039839	AC005037.1	0.691863
efficiency_asymmetry	Adult_brain.genes.annot	ENSG00000178234	2.054	0.019986	GALNT11	0.691868
efficiency_asymmetry	Adult_brain.genes.annot	ENSG00000256006	2.0537	0.020001	AC084117.1	0.691868
efficiency_asymmetry	Adult_brain.genes.annot	ENSG00000248801	2.0527	0.020053	C8orf34-AS1	0.691868
efficiency_asymmetry	Adult_brain.genes.annot	ENSG00000267100	2.0524	0.020064	ILF3-DT	0.691868
efficiency_asymmetry	Adult_brain.genes.annot	ENSG00000239763	2.0524	0.020065	AC009120.1	0.691868
efficiency_asymmetry	Adult_brain.genes.annot	ENSG00000280425	2.0523	0.020069	AL357673.2	0.691868
efficiency_asymmetry	Adult_brain.genes.annot	ENSG00000144834	2.0523	0.020072	TAGLN3	0.691868
efficiency_asymmetry	Adult_brain.genes.annot	ENSG00000110076	2.0522	0.020075	NRXN2	0.691868
efficiency_asymmetry	Adult_brain.genes.annot	ENSG00000187634	2.052	0.020085	SAMD11	0.691868
efficiency_asymmetry	Adult_brain.genes.annot	ENSG00000269181	2.0512	0.020121	AC020914.5	0.691868
efficiency_asymmetry	Adult_brain.genes.annot	ENSG00000182759	2.0512	0.020122	MAFA	0.691868
efficiency_asymmetry	Adult_brain.genes.annot	ENSG00000233396	2.0511	0.02013	LINC01719	0.691868
efficiency_asymmetry	Adult_brain.genes.annot	ENSG00000272085	2.0507	0.020148	AC091979.2	0.691868
efficiency_asymmetry	Adult_brain.genes.annot	ENSG00000262067	2.0505	0.020159	AC120057.1	0.691868
efficiency_asymmetry	Adult_brain.genes.annot	ENSG00000265883	2.0504	0.020162	AC060771.1	0.691868
efficiency_asymmetry	Adult_brain.genes.annot	ENSG00000183347	2.0502	0.020172	GBP6	0.691868
efficiency_asymmetry	Adult_brain.genes.annot	ENSG00000240875	2.0501	0.020179	LINC00886	0.691868
degree_asymmetry	Midbrain_DA.genes.annot	ENSG00000276900	1.7327	0.041575	AC023157.3	0.691869
degree_asymmetry	Midbrain_DA.genes.annot	ENSG00000180346	1.7326	0.041584	TIGD2	0.691869
degree_asymmetry	Fetal_brain.genes.annot	ENSG00000222057	1.8624	0.031276	RNU4-62P	0.69187
degree_asymmetry	Fetal_brain.genes.annot	ENSG00000270775	1.8623	0.031279	AP000436.1	0.69187
degree_asymmetry	Fetal_brain.genes.annot	ENSG00000259196	1.8622	0.031289	HMBOX1-IT1	0.69187
degree_asymmetry	Fetal_brain.genes.annot	ENSG00000113657	1.8621	0.031293	DPYSL3	0.69187
path_length_asymmetry	Cortical_Neuron.genes.annot	ENSG00000232294	1.7431	0.040656	AL031674.1	0.691896
path_length_asymmetry	Cortical_Neuron.genes.annot	ENSG00000260797	1.7428	0.040688	AC106734.1	0.691896
path_length_asymmetry	Cortical_Neuron.genes.annot	ENSG00000138650	1.7427	0.040697	PCDH10	0.691896
path_length_asymmetry	Cortical_Neuron.genes.annot	ENSG00000274979	1.7425	0.040711	AC020656.2	0.691896
path_length_asymmetry	Cortical_Neuron.genes.annot	ENSG00000222087	1.7425	0.040713	RNU6-721P	0.691896
path_length_asymmetry	Cortical_Neuron.genes.annot	ENSG00000077616	1.7423	0.040731	NAALAD2	0.691896
path_length_asymmetry	Cortical_Neuron.genes.annot	ENSG00000168818	1.7422	0.040733	STX18	0.691896
path_length_asymmetry	Cortical_Neuron.genes.annot	ENSG00000227880	1.7422	0.040733	AL050402.1	0.691896
degree_asymmetry	Adult_brain.genes.annot	ENSG00000125122	1.9188	0.027507	LRRC29	0.691899
degree_asymmetry	Adult_brain.genes.annot	ENSG00000255750	1.9186	0.027516	AC022509.1	0.691899
degree_asymmetry	Adult_brain.genes.annot	ENSG00000095777	1.9185	0.027526	MYO3A	0.691899
degree_asymmetry	Adult_brain.genes.annot	ENSG00000237672	1.9184	0.02753	KRR1P1	0.691899
clustering_asymmetry	Midbrain_DA.genes.annot	ENSG00000201608	1.8371	0.0331	RNU4-42P	0.691919
clustering_asymmetry	Midbrain_DA.genes.annot	ENSG00000154473	1.8367	0.033131	BUB3	0.691919
clustering_asymmetry	Midbrain_DA.genes.annot	ENSG00000255027	1.8365	0.033145	AP000842.2	0.691919
clustering_asymmetry	Midbrain_DA.genes.annot	ENSG00000133640	1.8364	0.03315	LRRIQ1	0.691919
clustering_asymmetry	Midbrain_DA.genes.annot	ENSG00000234093	1.8358	0.033191	RPS15AP11	0.691919
clustering_asymmetry	Midbrain_DA.genes.annot	ENSG00000023330	1.8354	0.03322	ALAS1	0.691919
clustering_asymmetry	Midbrain_DA.genes.annot	ENSG00000216093	1.8354	0.033223	AC009305.2	0.691919
clustering_asymmetry	Midbrain_DA.genes.annot	ENSG00000211752	1.835	0.033249	TRBV27	0.691919
clustering_asymmetry	Midbrain_DA.genes.annot	ENSG00000168807	1.8349	0.033257	SNTB2	0.691919
clustering_asymmetry	Midbrain_DA.genes.annot	ENSG00000254914	1.8346	0.033279	AC109810.1	0.691919
clustering_asymmetry	Midbrain_DA.genes.annot	ENSG00000120549	1.8346	0.033283	KIAA1217	0.691919
clustering_asymmetry	Midbrain_DA.genes.annot	ENSG00000280154	1.8342	0.03331	AC073255.1	0.691919
clustering_asymmetry	Midbrain_DA.genes.annot	ENSG00000226250	1.8342	0.033316	LINC00408	0.691919
clustering_asymmetry	Midbrain_DA.genes.annot	ENSG00000196711	1.8341	0.033322	ALKAL1	0.691919
clustering_asymmetry	Midbrain_DA.genes.annot	ENSG00000237382	1.8337	0.033347	RPL21P121	0.691919
clustering_asymmetry	Midbrain_DA.genes.annot	ENSG00000040608	1.8337	0.033351	RTN4R	0.691919
clustering_asymmetry	Midbrain_DA.genes.annot	ENSG00000257634	1.8336	0.033356	AC079310.1	0.691919
clustering_asymmetry	Midbrain_DA.genes.annot	ENSG00000134013	1.8332	0.033384	LOXL2	0.691919
clustering_asymmetry	Midbrain_DA.genes.annot	ENSG00000200131	1.8331	0.033391	RN7SKP77	0.691919
clustering_asymmetry	Midbrain_DA.genes.annot	ENSG00000189057	1.8329	0.033406	FAM111B	0.691919
clustering_asymmetry	Midbrain_DA.genes.annot	ENSG00000103018	1.8328	0.033417	CYB5B	0.691919
clustering_asymmetry	Midbrain_DA.genes.annot	ENSG00000134574	1.8326	0.033433	DDB2	0.691919
clustering_asymmetry	Midbrain_DA.genes.annot	ENSG00000202048	1.8322	0.033463	SNORD114-20	0.691919
clustering_asymmetry	Midbrain_DA.genes.annot	ENSG00000119383	1.8321	0.03347	PTPA	0.691919
clustering_asymmetry	Midbrain_DA.genes.annot	ENSG00000261845	1.832	0.033473	AC124283.1	0.691919
clustering_asymmetry	Midbrain_DA.genes.annot	ENSG00000176927	1.8318	0.033488	EFCAB5	0.691919
clustering_asymmetry	Midbrain_DA.genes.annot	ENSG00000263624	1.8318	0.03349	AC055811.1	0.691919
clustering_asymmetry	Midbrain_DA.genes.annot	ENSG00000180667	1.8316	0.033509	YOD1	0.691919
clustering_asymmetry	Midbrain_DA.genes.annot	ENSG00000251900	1.8315	0.033509	Vault	0.691919
clustering_asymmetry	Midbrain_DA.genes.annot	ENSG00000100744	1.8313	0.033525	GSKIP	0.691919
clustering_asymmetry	Midbrain_DA.genes.annot	ENSG00000222649	1.8309	0.033559	Y_RNA	0.691919
clustering_asymmetry	Midbrain_DA.genes.annot	ENSG00000216710	1.8308	0.033565	COX6A1P3	0.691919
clustering_asymmetry	Midbrain_DA.genes.annot	ENSG00000198261	1.8307	0.033569	OR5BB1P	0.691919
clustering_asymmetry	Midbrain_DA.genes.annot	ENSG00000206880	1.8307	0.033576	RNU6-1310P	0.691919
clustering_asymmetry	Midbrain_DA.genes.annot	ENSG00000106852	1.8304	0.033593	LHX6	0.691919
clustering_asymmetry	Midbrain_DA.genes.annot	ENSG00000283695	1.8302	0.033607	AC010487.2	0.691919
clustering_asymmetry	Midbrain_DA.genes.annot	ENSG00000251459	1.8301	0.033618	AC013724.1	0.691919
clustering_asymmetry	Midbrain_DA.genes.annot	ENSG00000214988	1.8299	0.033635	RPL7AP26	0.691919
clustering_asymmetry	Midbrain_DA.genes.annot	ENSG00000172531	1.8293	0.033678	PPP1CA	0.691919
clustering_asymmetry	Midbrain_DA.genes.annot	ENSG00000233579	1.8292	0.033688	KRT8P15	0.691919
clustering_asymmetry	Midbrain_DA.genes.annot	ENSG00000269749	1.8291	0.033692	AC005614.2	0.691919
clustering_asymmetry	Midbrain_DA.genes.annot	ENSG00000197721	1.8291	0.033695	CR1L	0.691919
clustering_asymmetry	Midbrain_DA.genes.annot	ENSG00000235055	1.8291	0.033695	AL157407.1	0.691919
clustering_asymmetry	Midbrain_DA.genes.annot	ENSG00000259270	1.8288	0.033717	AC044860.2	0.691919
clustering_asymmetry	Midbrain_DA.genes.annot	ENSG00000279756	1.8285	0.033736	AC012317.2	0.691919
clustering_asymmetry	Midbrain_DA.genes.annot	ENSG00000237714	1.8281	0.033765	P4HA2-AS1	0.691919
clustering_asymmetry	Midbrain_DA.genes.annot	ENSG00000228930	1.8279	0.033785	MTCO1P3	0.691919
clustering_asymmetry	Midbrain_DA.genes.annot	ENSG00000225548	1.8278	0.033789	LINC01980	0.691919
clustering_asymmetry	Midbrain_DA.genes.annot	ENSG00000272944	1.8277	0.033794	AC079834.2	0.691919
clustering_asymmetry	Midbrain_DA.genes.annot	ENSG00000279689	1.8276	0.033803	AC022400.9	0.691919
clustering_asymmetry	Midbrain_DA.genes.annot	ENSG00000251172	1.8274	0.033816	AC117470.1	0.691919
clustering_asymmetry	Midbrain_DA.genes.annot	ENSG00000105409	1.8273	0.033825	ATP1A3	0.691919
clustering_asymmetry	Midbrain_DA.genes.annot	ENSG00000126231	1.8273	0.033829	PROZ	0.691919
clustering_asymmetry	Midbrain_DA.genes.annot	ENSG00000200084	1.8271	0.033841	SNORD68	0.691919
clustering_asymmetry	Midbrain_DA.genes.annot	ENSG00000228682	1.8271	0.033842	RP11-439L8.3	0.691919
clustering_asymmetry	Midbrain_DA.genes.annot	ENSG00000270754	1.8271	0.033842	NEK4P3	0.691919
clustering_asymmetry	Midbrain_DA.genes.annot	ENSG00000274654	1.8271	0.033844	AC022467.1	0.691919
clustering_asymmetry	Midbrain_DA.genes.annot	ENSG00000187626	1.827	0.033852	ZKSCAN4	0.691919
clustering_asymmetry	Midbrain_DA.genes.annot	ENSG00000215428	1.8269	0.03386	AL354898.1	0.691919
ipsilateral_degree_asymmetry	Adult_brain.genes.annot	ENSG00000248176	2.3296	0.0099133	AC109349.1	0.691962
ipsilateral_degree_asymmetry	Adult_brain.genes.annot	ENSG00000255365	2.329	0.0099294	AC040926.1	0.691962
ipsilateral_degree_asymmetry	Adult_brain.genes.annot	ENSG00000149930	2.3282	0.0099517	TAOK2	0.691962
ipsilateral_degree_asymmetry	Adult_brain.genes.annot	ENSG00000268001	2.3279	0.00996	CARD8-AS1	0.691962
ipsilateral_degree_asymmetry	Adult_brain.genes.annot	ENSG00000163501	2.3273	0.0099746	IHH	0.691962
ipsilateral_degree_asymmetry	Adult_brain.genes.annot	ENSG00000250071	2.327	0.009982	AC093214.1	0.691962
ipsilateral_degree_asymmetry	Adult_brain.genes.annot	ENSG00000223648	2.327	0.0099831	IGHV3-64	0.691962
ipsilateral_degree_asymmetry	Adult_brain.genes.annot	ENSG00000253169	2.3268	0.0099871	IGHVII-65-1	0.691962
ipsilateral_degree_asymmetry	Adult_brain.genes.annot	ENSG00000120616	2.3264	0.0099979	EPC1	0.691962
ipsilateral_degree_asymmetry	Adult_brain.genes.annot	ENSG00000197826	2.3264	0.0099996	CFAP299	0.691962
ipsilateral_degree_asymmetry	Adult_brain.genes.annot	ENSG00000234419	2.3263	0.010002	CICP13	0.691962
ipsilateral_degree_asymmetry	Adult_brain.genes.annot	ENSG00000198203	2.3258	0.010014	SULT1C2	0.691962
ipsilateral_degree_asymmetry	Adult_brain.genes.annot	ENSG00000270382	2.3257	0.010017	AL109918.2	0.691962
ipsilateral_degree_asymmetry	Adult_brain.genes.annot	ENSG00000256030	2.3254	0.010025	CBX3P4	0.691962
degree_asymmetry	Fetal_brain.genes.annot	ENSG00000241913	1.8618	0.031316	RPS29P21	0.691988
degree_asymmetry	Fetal_brain.genes.annot	ENSG00000243650	1.8615	0.031334	RN7SL834P	0.691988
degree_asymmetry	Fetal_brain.genes.annot	ENSG00000157106	1.8613	0.031349	SMG1	0.691988
degree_asymmetry	Fetal_brain.genes.annot	ENSG00000115252	1.8613	0.031351	PDE1A	0.691988
path_length_asymmetry	Cortical_Neuron.genes.annot	ENSG00000268469	1.742	0.040757	BNIP3P38	0.692044
path_length_asymmetry	Cortical_Neuron.genes.annot	ENSG00000267145	1.7418	0.040768	AC006116.4	0.692044
degree_asymmetry	Cortical_Neuron.genes.annot	ENSG00000226648	1.8162	0.034668	PLCG1-AS1	0.692045
degree_asymmetry	Midbrain_DA.genes.annot	ENSG00000198890	1.7321	0.041627	PRMT6	0.69207
degree_asymmetry	Midbrain_DA.genes.annot	ENSG00000253908	1.7316	0.041668	AC104115.2	0.69207
degree_asymmetry	Midbrain_DA.genes.annot	ENSG00000236882	1.7315	0.041683	LINC01554	0.69207
degree_asymmetry	Midbrain_DA.genes.annot	ENSG00000224095	1.7314	0.041689	LINC01935	0.69207
degree_asymmetry	Midbrain_DA.genes.annot	ENSG00000216710	1.7314	0.041692	COX6A1P3	0.69207
degree_asymmetry	Midbrain_DA.genes.annot	ENSG00000273637	1.7311	0.041718	AL139260.2	0.69207
degree_asymmetry	Midbrain_DA.genes.annot	ENSG00000241506	1.731	0.041727	PSMC1P1	0.69207
degree_asymmetry	Midbrain_DA.genes.annot	ENSG00000075035	1.7309	0.041737	WSCD2	0.69207
degree_asymmetry	Midbrain_DA.genes.annot	ENSG00000072954	1.7307	0.041757	TMEM38A	0.69207
degree_asymmetry	Midbrain_DA.genes.annot	ENSG00000204560	1.7307	0.041757	DHX16	0.69207
degree_asymmetry	Midbrain_DA.genes.annot	ENSG00000047365	1.7304	0.04178	ARAP2	0.69207
degree_asymmetry	Midbrain_DA.genes.annot	ENSG00000107798	1.73	0.041812	LIPA	0.69207
degree_asymmetry	Midbrain_DA.genes.annot	ENSG00000132313	1.73	0.041819	MRPL35	0.69207
degree_asymmetry	Midbrain_DA.genes.annot	ENSG00000279807	1.7298	0.041829	AC011472.5	0.69207
degree_asymmetry	Midbrain_DA.genes.annot	ENSG00000237876	1.7297	0.04184	AKR1B1P4	0.69207
degree_asymmetry	Midbrain_DA.genes.annot	ENSG00000239350	1.7297	0.04184	AC105265.1	0.69207
degree_asymmetry	Midbrain_DA.genes.annot	ENSG00000120889	1.7297	0.041846	TNFRSF10B	0.69207
degree_asymmetry	Midbrain_DA.genes.annot	ENSG00000184985	1.7295	0.041859	SORCS2	0.69207
degree_asymmetry	Midbrain_DA.genes.annot	ENSG00000251753	1.7292	0.041889	RNU6-75P	0.69207
degree_asymmetry	Midbrain_DA.genes.annot	ENSG00000166589	1.729	0.041908	CDH16	0.69207
degree_asymmetry	Midbrain_DA.genes.annot	ENSG00000263828	1.7288	0.041923	MIR4439	0.69207
degree_asymmetry	Midbrain_DA.genes.annot	ENSG00000258122	1.7286	0.041938	AC044802.2	0.69207
degree_asymmetry	Midbrain_DA.genes.annot	ENSG00000140948	1.7285	0.041946	ZCCHC14	0.69207
degree_asymmetry	Midbrain_DA.genes.annot	ENSG00000259924	1.7283	0.041965	AC011939.1	0.69207
degree_asymmetry	Midbrain_DA.genes.annot	ENSG00000102910	1.7283	0.04197	LONP2	0.69207
degree_asymmetry	Midbrain_DA.genes.annot	ENSG00000253330	1.7282	0.041972	AC024451.2	0.69207
degree_asymmetry	Midbrain_DA.genes.annot	ENSG00000157999	1.7282	0.041977	ANKRD61	0.69207
degree_asymmetry	Midbrain_DA.genes.annot	ENSG00000239128	1.7281	0.041986	snoU13	0.69207
degree_asymmetry	Midbrain_DA.genes.annot	ENSG00000187166	1.728	0.041997	H1-7	0.69207
degree_asymmetry	Midbrain_DA.genes.annot	ENSG00000188959	1.7279	0.041999	C9orf152	0.69207
degree_asymmetry	Midbrain_DA.genes.annot	ENSG00000111275	1.7279	0.042007	ALDH2	0.69207
degree_asymmetry	Midbrain_DA.genes.annot	ENSG00000270808	1.7278	0.042016	AC022400.4	0.69207
ipsilateral_degree_asymmetry	Cortical_Neuron.genes.annot	ENSG00000226128	2.1544	0.015606	RPL26P9	0.692081
contralateral_degree_asymmetry	Fetal_brain.genes.annot	ENSG00000250857	1.8874	0.029551	TRIM60P15	0.692097
contralateral_degree_asymmetry	Cortical_Neuron.genes.annot	ENSG00000234146	1.8715	0.030635	AKAP8P1	0.692114
degree_asymmetry	Midbrain_DA.genes.annot	ENSG00000177000	1.7275	0.042035	MTHFR	0.692167
contralateral_degree_asymmetry	Cortical_Neuron.genes.annot	ENSG00000265698	1.8713	0.030652	LARP7P3	0.692172
contralateral_degree_asymmetry	Cortical_Neuron.genes.annot	ENSG00000271874	1.8711	0.030666	AC025754.2	0.692172
contralateral_degree_asymmetry	Cortical_Neuron.genes.annot	ENSG00000231890	1.8709	0.030677	DARS-AS1	0.692172
degree_asymmetry	Cortical_Neuron.genes.annot	ENSG00000249515	1.8159	0.03469	LINC02113	0.692196
degree_asymmetry	Cortical_Neuron.genes.annot	ENSG00000255114	1.8158	0.034704	AP003392.3	0.692196
degree_asymmetry	Cortical_Neuron.genes.annot	ENSG00000201583	1.8156	0.034715	RN7SKP191	0.692196
degree_asymmetry	Fetal_brain.genes.annot	ENSG00000242735	1.8604	0.031416	RPSAP26	0.692229
degree_asymmetry	Fetal_brain.genes.annot	ENSG00000251794	1.8603	0.031423	RNU6-237P	0.692229
degree_asymmetry	Fetal_brain.genes.annot	ENSG00000265372	1.8603	0.031425	MIR4675	0.692229
degree_asymmetry	Fetal_brain.genes.annot	ENSG00000133107	1.8599	0.031448	TRPC4	0.692229
degree_asymmetry	Fetal_brain.genes.annot	ENSG00000200687	1.8596	0.031469	RNA5SP335	0.692229
degree_asymmetry	Fetal_brain.genes.annot	ENSG00000103326	1.8591	0.031505	CAPN15	0.692229
degree_asymmetry	Fetal_brain.genes.annot	ENSG00000268480	1.8591	0.031507	LINC01862	0.692229
degree_asymmetry	Fetal_brain.genes.annot	ENSG00000144015	1.8585	0.03155	TRIM43	0.692229
degree_asymmetry	Fetal_brain.genes.annot	ENSG00000230083	1.8585	0.03155	AC009237.4	0.692229
degree_asymmetry	Fetal_brain.genes.annot	ENSG00000250571	1.8584	0.031559	GLI4	0.692229
degree_asymmetry	Fetal_brain.genes.annot	ENSG00000197794	1.8583	0.031561	IGKV7-3	0.692229
degree_asymmetry	Fetal_brain.genes.annot	ENSG00000144583	1.8582	0.031571	MARCHF4	0.692229
degree_asymmetry	Fetal_brain.genes.annot	ENSG00000131507	1.8581	0.031577	NDFIP1	0.692229
degree_asymmetry	Fetal_brain.genes.annot	ENSG00000049860	1.8579	0.031589	HEXB	0.692229
degree_asymmetry	Fetal_brain.genes.annot	ENSG00000237254	1.8578	0.031601	TRBV30	0.692229
degree_asymmetry	Fetal_brain.genes.annot	ENSG00000280085	1.8577	0.031607	AP001002.3	0.692229
degree_asymmetry	Fetal_brain.genes.annot	ENSG00000276960	1.8574	0.031627	AL109933.4	0.692229
degree_asymmetry	Fetal_brain.genes.annot	ENSG00000200985	1.8574	0.03163	RNA5SP493	0.692229
degree_asymmetry	Fetal_brain.genes.annot	ENSG00000188993	1.8573	0.031633	LRRC66	0.692229
degree_asymmetry	Fetal_brain.genes.annot	ENSG00000259262	1.8572	0.031642	NDUFA3P4	0.692229
degree_asymmetry	Fetal_brain.genes.annot	ENSG00000254925	1.8571	0.031646	OR4C9P	0.692229
degree_asymmetry	Fetal_brain.genes.annot	ENSG00000172073	1.8569	0.031664	TEX37	0.692229
degree_asymmetry	Fetal_brain.genes.annot	ENSG00000252484	1.8569	0.031665	RN7SKP49	0.692229
degree_asymmetry	Fetal_brain.genes.annot	ENSG00000102466	1.8567	0.031679	FGF14	0.692247
contralateral_degree_asymmetry	Cortical_Neuron.genes.annot	ENSG00000248760	1.8707	0.030695	RP11-727M10.2	0.692281
clustering_asymmetry	Fetal_brain.genes.annot	ENSG00000259061	1.9749	0.024139	AL358292.1	0.692319
clustering_asymmetry	Fetal_brain.genes.annot	ENSG00000102893	1.9746	0.024156	PHKB	0.692319
clustering_asymmetry	Fetal_brain.genes.annot	ENSG00000226128	1.9743	0.024176	RPL26P9	0.692319
clustering_asymmetry	Fetal_brain.genes.annot	ENSG00000218194	1.974	0.024191	HLFP1	0.692319
clustering_asymmetry	Fetal_brain.genes.annot	ENSG00000250048	1.9739	0.024195	LINC00603	0.692319
clustering_asymmetry	Fetal_brain.genes.annot	ENSG00000249013	1.9736	0.024213	FTH1P21	0.692319
clustering_asymmetry	Fetal_brain.genes.annot	ENSG00000099917	1.9735	0.024218	MED15	0.692319
clustering_asymmetry	Fetal_brain.genes.annot	ENSG00000139192	1.9734	0.024223	TAPBPL	0.692319
contralateral_degree_asymmetry	Cortical_Neuron.genes.annot	ENSG00000224800	1.8705	0.03071	RPS27AP6	0.692323
contralateral_degree_asymmetry	Fetal_brain.genes.annot	ENSG00000206800	1.8871	0.029574	RNY3P7	0.692327
path_length_asymmetry	Fetal_brain.genes.annot	ENSG00000266517	1.8051	0.035531	MIR4715	0.692327
degree_asymmetry	Fetal_brain.genes.annot	ENSG00000249613	1.8564	0.031696	LINC02173	0.69233
efficiency_asymmetry	Fetal_brain.genes.annot	ENSG00000261407	1.9639	0.024773	AC013565.3	0.692333
efficiency_asymmetry	Fetal_brain.genes.annot	ENSG00000108387	1.9638	0.024774	SEPTIN4	0.692333
efficiency_asymmetry	Fetal_brain.genes.annot	ENSG00000179751	1.9638	0.024777	SYCN	0.692333
efficiency_asymmetry	Cortical_Neuron.genes.annot	ENSG00000249915	2.0551	0.019933	PDCD6	0.692341
efficiency_asymmetry	Cortical_Neuron.genes.annot	ENSG00000230562	2.055	0.019937	FAM133DP	0.692341
efficiency_asymmetry	Cortical_Neuron.genes.annot	ENSG00000157703	2.055	0.019939	SVOPL	0.692341
degree_asymmetry	Fetal_brain.genes.annot	ENSG00000166105	1.8562	0.03171	GLB1L3	0.692348
efficiency_asymmetry	Midbrain_DA.genes.annot	ENSG00000212421	1.7954	0.036292	SNORA26	0.692353
efficiency_asymmetry	Midbrain_DA.genes.annot	ENSG00000149548	1.7954	0.036298	CCDC15	0.692353
efficiency_asymmetry	Midbrain_DA.genes.annot	ENSG00000235688	1.7952	0.036312	SNTG2-AS1	0.692353
efficiency_asymmetry	Midbrain_DA.genes.annot	ENSG00000200563	1.7951	0.036323	RNU6-640P	0.692353
efficiency_asymmetry	Midbrain_DA.genes.annot	ENSG00000270060	1.7949	0.036336	AC090589.3	0.692353
contralateral_degree_asymmetry	Cortical_Neuron.genes.annot	ENSG00000147573	1.8701	0.030732	TRIM55	0.692357
contralateral_degree_asymmetry	Cortical_Neuron.genes.annot	ENSG00000226412	1.8693	0.030787	LINC02628	0.692357
contralateral_degree_asymmetry	Cortical_Neuron.genes.annot	ENSG00000252785	1.8693	0.030791	AC103809.1	0.692357
contralateral_degree_asymmetry	Cortical_Neuron.genes.annot	ENSG00000178401	1.869	0.03081	DNAJC22	0.692357
contralateral_degree_asymmetry	Cortical_Neuron.genes.annot	ENSG00000095752	1.869	0.030812	IL11	0.692357
contralateral_degree_asymmetry	Cortical_Neuron.genes.annot	ENSG00000256071	1.8686	0.030838	AC084291.1	0.692357
contralateral_degree_asymmetry	Cortical_Neuron.genes.annot	ENSG00000260161	1.8686	0.030841	MTCYBP28	0.692357
contralateral_degree_asymmetry	Cortical_Neuron.genes.annot	ENSG00000248188	1.8685	0.03085	AC005798.1	0.692357
contralateral_degree_asymmetry	Cortical_Neuron.genes.annot	ENSG00000260536	1.8683	0.030863	AL035071.2	0.692357
contralateral_degree_asymmetry	Cortical_Neuron.genes.annot	ENSG00000123843	1.8681	0.030875	C4BPB	0.692357
contralateral_degree_asymmetry	Cortical_Neuron.genes.annot	ENSG00000257764	1.8677	0.030901	AC020656.1	0.692357
contralateral_degree_asymmetry	Cortical_Neuron.genes.annot	ENSG00000255183	1.8676	0.03091	LINC02711	0.692357
contralateral_degree_asymmetry	Cortical_Neuron.genes.annot	ENSG00000242849	1.8674	0.030921	ALDOAP1	0.692357
contralateral_degree_asymmetry	Cortical_Neuron.genes.annot	ENSG00000227395	1.8674	0.030924	EIF2AP4	0.692357
contralateral_degree_asymmetry	Cortical_Neuron.genes.annot	ENSG00000223960	1.8673	0.030929	CHROMR	0.692357
contralateral_degree_asymmetry	Cortical_Neuron.genes.annot	ENSG00000201998	1.8667	0.030975	SNORA23	0.692357
contralateral_degree_asymmetry	Cortical_Neuron.genes.annot	ENSG00000222009	1.8665	0.030986	BTBD19	0.692357
contralateral_degree_asymmetry	Cortical_Neuron.genes.annot	ENSG00000259244	1.8665	0.030987	AC048382.2	0.692357
contralateral_degree_asymmetry	Cortical_Neuron.genes.annot	ENSG00000253774	1.8665	0.030988	AC114550.3	0.692357
contralateral_degree_asymmetry	Cortical_Neuron.genes.annot	ENSG00000111077	1.8664	0.030996	TNS2	0.692357
contralateral_degree_asymmetry	Cortical_Neuron.genes.annot	ENSG00000141424	1.8661	0.031011	SLC39A6	0.692357
contralateral_degree_asymmetry	Cortical_Neuron.genes.annot	ENSG00000138303	1.8658	0.031034	ASCC1	0.692357
contralateral_degree_asymmetry	Cortical_Neuron.genes.annot	ENSG00000254070	1.8655	0.031055	AC104576.1	0.692357
contralateral_degree_asymmetry	Cortical_Neuron.genes.annot	ENSG00000224373	1.8655	0.031058	IGHV4-59	0.692357
contralateral_degree_asymmetry	Cortical_Neuron.genes.annot	ENSG00000105810	1.8653	0.031068	CDK6	0.692357
contralateral_degree_asymmetry	Cortical_Neuron.genes.annot	ENSG00000229486	1.865	0.031087	AC104454.1	0.692357
contralateral_degree_asymmetry	Cortical_Neuron.genes.annot	ENSG00000255345	1.8649	0.031101	AP002957.1	0.692357
contralateral_degree_asymmetry	Cortical_Neuron.genes.annot	ENSG00000142156	1.8647	0.03111	COL6A1	0.692357
contralateral_degree_asymmetry	Cortical_Neuron.genes.annot	ENSG00000212538	1.8645	0.031127	U3	0.692357
contralateral_degree_asymmetry	Cortical_Neuron.genes.annot	ENSG00000175874	1.8642	0.031145	CREG2	0.692357
contralateral_degree_asymmetry	Cortical_Neuron.genes.annot	ENSG00000234119	1.8638	0.031175	AC079248.2	0.692357
contralateral_degree_asymmetry	Cortical_Neuron.genes.annot	ENSG00000169208	1.8637	0.03118	OR10G3	0.692357
contralateral_degree_asymmetry	Cortical_Neuron.genes.annot	ENSG00000199645	1.8637	0.031183	RNU6-1330P	0.692357
contralateral_degree_asymmetry	Cortical_Neuron.genes.annot	ENSG00000266202	1.8636	0.031187	AC005697.1	0.692357
contralateral_degree_asymmetry	Cortical_Neuron.genes.annot	ENSG00000283251	1.8635	0.031197	AC008687.7	0.692357
contralateral_degree_asymmetry	Cortical_Neuron.genes.annot	ENSG00000222909	1.8632	0.03122	RNU6-193P	0.692357
contralateral_degree_asymmetry	Cortical_Neuron.genes.annot	ENSG00000122223	1.8631	0.031221	CD244	0.692357
contralateral_degree_asymmetry	Cortical_Neuron.genes.annot	ENSG00000270741	1.8628	0.031248	PRELID3BP8	0.692357
contralateral_degree_asymmetry	Cortical_Neuron.genes.annot	ENSG00000270699	1.8627	0.031256	AC012493.3	0.692357
contralateral_degree_asymmetry	Cortical_Neuron.genes.annot	ENSG00000269274	1.8626	0.03126	AC078899.4	0.692357
contralateral_degree_asymmetry	Cortical_Neuron.genes.annot	ENSG00000211665	1.8623	0.031277	IGLV3-16	0.692357
contralateral_degree_asymmetry	Cortical_Neuron.genes.annot	ENSG00000213853	1.862	0.0313	EMP2	0.692357
contralateral_degree_asymmetry	Cortical_Neuron.genes.annot	ENSG00000279278	1.8619	0.031311	AC245060.6	0.692357
contralateral_degree_asymmetry	Cortical_Neuron.genes.annot	ENSG00000136877	1.8617	0.031324	FPGS	0.692357
contralateral_degree_asymmetry	Cortical_Neuron.genes.annot	ENSG00000168748	1.8615	0.031335	CA7	0.692357
contralateral_degree_asymmetry	Cortical_Neuron.genes.annot	ENSG00000274052	1.8615	0.03134	OR7E156P	0.692357
contralateral_degree_asymmetry	Cortical_Neuron.genes.annot	ENSG00000042286	1.8614	0.031341	AIFM2	0.692357
contralateral_degree_asymmetry	Cortical_Neuron.genes.annot	ENSG00000109618	1.8613	0.031352	SEPSECS	0.692357
contralateral_degree_asymmetry	Cortical_Neuron.genes.annot	ENSG00000258875	1.8612	0.031356	AL135818.1	0.692357
ipsilateral_degree_asymmetry	Cortical_Neuron.genes.annot	ENSG00000235151	2.1533	0.015647	AC131097.3	0.692364
ipsilateral_degree_asymmetry	Cortical_Neuron.genes.annot	ENSG00000235159	2.1533	0.015647	AL121672.2	0.692364
ipsilateral_degree_asymmetry	Cortical_Neuron.genes.annot	ENSG00000157106	2.1531	0.015657	SMG1	0.692364
ipsilateral_degree_asymmetry	Cortical_Neuron.genes.annot	ENSG00000100316	2.1529	0.015665	RPL3	0.692364
ipsilateral_degree_asymmetry	Midbrain_DA.genes.annot	ENSG00000164332	2.0786	0.018826	UBLCP1	0.692413
path_length_asymmetry	Fetal_brain.genes.annot	ENSG00000123607	1.8048	0.035552	TTC21B	0.692434
path_length_asymmetry	Fetal_brain.genes.annot	ENSG00000271598	1.8046	0.035566	AC008739.3	0.692434
path_length_asymmetry	Fetal_brain.genes.annot	ENSG00000260244	1.8045	0.035576	AC104083.1	0.692434
clustering_asymmetry	Midbrain_DA.genes.annot	ENSG00000249157	1.8263	0.0339	AC093259.1	0.692469
efficiency_asymmetry	Midbrain_DA.genes.annot	ENSG00000228968	1.7945	0.036366	AC096554.1	0.692479
efficiency_asymmetry	Midbrain_DA.genes.annot	ENSG00000131944	1.7944	0.036378	FAAP24	0.692479
efficiency_asymmetry	Midbrain_DA.genes.annot	ENSG00000273300	1.7943	0.036382	AC000068.3	0.692479
degree_asymmetry	Midbrain_DA.genes.annot	ENSG00000155380	1.727	0.042081	SLC16A1	0.692487
degree_asymmetry	Midbrain_DA.genes.annot	ENSG00000184254	1.727	0.042082	ALDH1A3	0.692487
degree_asymmetry	Midbrain_DA.genes.annot	ENSG00000149488	1.7269	0.042095	TMC2	0.692487
degree_asymmetry	Midbrain_DA.genes.annot	ENSG00000211899	1.7267	0.042107	IGHM	0.692487
ipsilateral_degree_asymmetry	Adult_brain.genes.annot	ENSG00000249740	2.3243	0.010055	OSMR-AS1	0.692489
ipsilateral_degree_asymmetry	Adult_brain.genes.annot	ENSG00000170629	2.3242	0.010059	DPY19L2P2	0.692489
efficiency_asymmetry	Fetal_brain.genes.annot	ENSG00000265503	1.9634	0.024802	MIR1269B	0.692508
efficiency_asymmetry	Fetal_brain.genes.annot	ENSG00000124787	1.9629	0.024828	RPP40	0.692508
efficiency_asymmetry	Fetal_brain.genes.annot	ENSG00000265739	1.9628	0.024835	AC104984.4	0.692508
efficiency_asymmetry	Fetal_brain.genes.annot	ENSG00000094661	1.9628	0.024836	OR1I1	0.692508
clustering_asymmetry	Cortical_Neuron.genes.annot	ENSG00000254594	2.0672	0.019356	LINC02686	0.692509
clustering_asymmetry	Cortical_Neuron.genes.annot	ENSG00000201208	2.067	0.019365	Y_RNA	0.692509
efficiency_asymmetry	Midbrain_DA.genes.annot	ENSG00000266640	1.7938	0.03642	MIR4754	0.692516
efficiency_asymmetry	Midbrain_DA.genes.annot	ENSG00000226734	1.7938	0.036426	SNRPGP12	0.692516
efficiency_asymmetry	Midbrain_DA.genes.annot	ENSG00000103187	1.7936	0.03644	COTL1	0.692516
efficiency_asymmetry	Midbrain_DA.genes.annot	ENSG00000189057	1.7932	0.036473	FAM111B	0.692516
efficiency_asymmetry	Midbrain_DA.genes.annot	ENSG00000232298	1.793	0.036486	GRHL3-AS1	0.692516
efficiency_asymmetry	Midbrain_DA.genes.annot	ENSG00000116544	1.793	0.036488	DLGAP3	0.692516
efficiency_asymmetry	Midbrain_DA.genes.annot	ENSG00000126775	1.793	0.036488	ATG14	0.692516
efficiency_asymmetry	Midbrain_DA.genes.annot	ENSG00000261196	1.793	0.036489	CYP4A43P	0.692516
degree_asymmetry	Adult_brain.genes.annot	ENSG00000206962	1.9176	0.02758	RNU6-74P	0.692518
degree_asymmetry	Adult_brain.genes.annot	ENSG00000125875	1.9176	0.027581	TBC1D20	0.692518
degree_asymmetry	Adult_brain.genes.annot	ENSG00000264616	1.9174	0.027596	MIR4755	0.692563
contralateral_degree_asymmetry	Cortical_Neuron.genes.annot	ENSG00000108423	1.8608	0.031386	TUBD1	0.692571
contralateral_degree_asymmetry	Cortical_Neuron.genes.annot	ENSG00000252553	1.8607	0.031392	RNA5SP73	0.692571
degree_asymmetry	Midbrain_DA.genes.annot	ENSG00000257666	1.7265	0.042126	CBX3P5	0.692584
degree_asymmetry	Fetal_brain.genes.annot	ENSG00000246422	1.8558	0.031739	DIAPH1-AS1	0.692602
degree_asymmetry	Fetal_brain.genes.annot	ENSG00000279920	1.8557	0.031748	LINC01651	0.692602
contralateral_degree_asymmetry	Cortical_Neuron.genes.annot	ENSG00000266195	1.8605	0.031408	RN7SL163P	0.692634
contralateral_degree_asymmetry	Fetal_brain.genes.annot	ENSG00000249962	1.8866	0.02961	AL157400.5	0.692639
contralateral_degree_asymmetry	Fetal_brain.genes.annot	ENSG00000270324	1.8862	0.029634	AC005972.1	0.692639
contralateral_degree_asymmetry	Fetal_brain.genes.annot	ENSG00000099949	1.8861	0.029639	LZTR1	0.692639
contralateral_degree_asymmetry	Fetal_brain.genes.annot	ENSG00000222524	1.8857	0.029668	RN7SKP109	0.692639
contralateral_degree_asymmetry	Fetal_brain.genes.annot	ENSG00000162552	1.8857	0.029669	WNT4	0.692639
contralateral_degree_asymmetry	Fetal_brain.genes.annot	ENSG00000231726	1.8855	0.029679	HMGN2P38	0.692639
contralateral_degree_asymmetry	Fetal_brain.genes.annot	ENSG00000204287	1.8855	0.029684	HLA-DRA	0.692639
contralateral_degree_asymmetry	Fetal_brain.genes.annot	ENSG00000228262	1.8852	0.029698	LINC01320	0.692639
contralateral_degree_asymmetry	Fetal_brain.genes.annot	ENSG00000172795	1.8851	0.029706	DCP2	0.692639
clustering_asymmetry	Adult_brain.genes.annot	ENSG00000155754	2.0745	0.019015	C2CD6	0.69265
degree_asymmetry	Cortical_Neuron.genes.annot	ENSG00000259094	1.8148	0.034774	AC013457.1	0.692653
degree_asymmetry	Cortical_Neuron.genes.annot	ENSG00000154263	1.8147	0.034781	ABCA10	0.692653
degree_asymmetry	Cortical_Neuron.genes.annot	ENSG00000253403	1.8146	0.034794	AC091944.1	0.692653
degree_asymmetry	Cortical_Neuron.genes.annot	ENSG00000256640	1.8143	0.034817	AC023051.2	0.692653
degree_asymmetry	Cortical_Neuron.genes.annot	ENSG00000179546	1.8142	0.034822	HTR1D	0.692653
degree_asymmetry	Cortical_Neuron.genes.annot	ENSG00000124074	1.8142	0.034823	ENKD1	0.692653
degree_asymmetry	Cortical_Neuron.genes.annot	ENSG00000276127	1.8141	0.03483	AL589935.2	0.692653
degree_asymmetry	Adult_brain.genes.annot	ENSG00000213140	1.9171	0.027613	ELK2AP	0.692659
contralateral_degree_asymmetry	Adult_brain.genes.annot	ENSG00000186086	1.8845	0.029748	NBPF6	0.692714
contralateral_degree_asymmetry	Adult_brain.genes.annot	ENSG00000253190	1.8843	0.02976	AC084082.1	0.692714
contralateral_degree_asymmetry	Adult_brain.genes.annot	ENSG00000279584	1.8843	0.029764	AC005593.1	0.692714
contralateral_degree_asymmetry	Adult_brain.genes.annot	ENSG00000259086	1.8838	0.029796	AL136298.3	0.692714
contralateral_degree_asymmetry	Adult_brain.genes.annot	ENSG00000279695	1.8834	0.029822	AL359757.2	0.692714
contralateral_degree_asymmetry	Adult_brain.genes.annot	ENSG00000157343	1.8833	0.029832	ARMC12	0.692714
contralateral_degree_asymmetry	Adult_brain.genes.annot	ENSG00000262759	1.883	0.029851	MRPS21P9	0.692714
contralateral_degree_asymmetry	Adult_brain.genes.annot	ENSG00000166333	1.883	0.029851	ILK	0.692714
contralateral_degree_asymmetry	Adult_brain.genes.annot	ENSG00000274954	1.8828	0.029864	AC090971.6	0.692714
contralateral_degree_asymmetry	Adult_brain.genes.annot	ENSG00000251416	1.8827	0.029872	AC103879.1	0.692714
contralateral_degree_asymmetry	Adult_brain.genes.annot	ENSG00000202269	1.8827	0.029873	U8	0.692714
contralateral_degree_asymmetry	Adult_brain.genes.annot	ENSG00000205100	1.8826	0.029877	HSP90AA4P	0.692714
contralateral_degree_asymmetry	Adult_brain.genes.annot	ENSG00000161395	1.8823	0.029895	PGAP3	0.692714
contralateral_degree_asymmetry	Adult_brain.genes.annot	ENSG00000279056	1.8823	0.029899	AP003400.3	0.692714
contralateral_degree_asymmetry	Adult_brain.genes.annot	ENSG00000271318	1.882	0.029917	AP000654.2	0.692714
contralateral_degree_asymmetry	Adult_brain.genes.annot	ENSG00000231896	1.8815	0.02995	AC019185.1	0.692714
contralateral_degree_asymmetry	Adult_brain.genes.annot	ENSG00000276210	1.8813	0.029968	LINC00226	0.692714
contralateral_degree_asymmetry	Adult_brain.genes.annot	ENSG00000237259	1.8812	0.029975	AL049646.2	0.692714
contralateral_degree_asymmetry	Adult_brain.genes.annot	ENSG00000115850	1.881	0.029985	LCT	0.692714
contralateral_degree_asymmetry	Adult_brain.genes.annot	ENSG00000230173	1.881	0.029989	LINC01790	0.692714
contralateral_degree_asymmetry	Adult_brain.genes.annot	ENSG00000258515	1.881	0.029989	AL355075.2	0.692714
efficiency_asymmetry	Cortical_Neuron.genes.annot	ENSG00000259196	2.0545	0.019966	HMBOX1-IT1	0.692723
efficiency_asymmetry	Cortical_Neuron.genes.annot	ENSG00000256006	2.0537	0.020001	AC084117.1	0.692723
efficiency_asymmetry	Cortical_Neuron.genes.annot	ENSG00000248801	2.0527	0.020053	C8orf34-AS1	0.692723
efficiency_asymmetry	Cortical_Neuron.genes.annot	ENSG00000237629	2.0526	0.020054	UQCRHP2	0.692723
efficiency_asymmetry	Cortical_Neuron.genes.annot	ENSG00000267100	2.0524	0.020064	ILF3-DT	0.692723
efficiency_asymmetry	Cortical_Neuron.genes.annot	ENSG00000239763	2.0524	0.020065	AC009120.1	0.692723
efficiency_asymmetry	Cortical_Neuron.genes.annot	ENSG00000280425	2.0523	0.020069	AL357673.2	0.692723
efficiency_asymmetry	Cortical_Neuron.genes.annot	ENSG00000144834	2.0523	0.020072	TAGLN3	0.692723
efficiency_asymmetry	Cortical_Neuron.genes.annot	ENSG00000200926	2.0519	0.020089	RNU6-960P	0.692723
efficiency_asymmetry	Cortical_Neuron.genes.annot	ENSG00000112306	2.0513	0.020119	RPS12	0.692723
efficiency_asymmetry	Cortical_Neuron.genes.annot	ENSG00000269181	2.0512	0.020121	AC020914.5	0.692723
efficiency_asymmetry	Cortical_Neuron.genes.annot	ENSG00000272085	2.0507	0.020148	AC091979.2	0.692723
efficiency_asymmetry	Cortical_Neuron.genes.annot	ENSG00000265883	2.0504	0.020162	AC060771.1	0.692723
efficiency_asymmetry	Cortical_Neuron.genes.annot	ENSG00000232044	2.0503	0.020166	SILC1	0.692723
efficiency_asymmetry	Cortical_Neuron.genes.annot	ENSG00000114786	2.0503	0.020169	ABHD14A-ACY1	0.692723
efficiency_asymmetry	Cortical_Neuron.genes.annot	ENSG00000158270	2.0497	0.020198	COLEC12	0.692723
efficiency_asymmetry	Cortical_Neuron.genes.annot	ENSG00000160785	2.0496	0.020202	SLC25A44	0.692723
efficiency_asymmetry	Cortical_Neuron.genes.annot	ENSG00000263456	2.0494	0.020211	MIR5189	0.692723
efficiency_asymmetry	Cortical_Neuron.genes.annot	ENSG00000231780	2.0491	0.020224	AC090960.1	0.692723
efficiency_asymmetry	Cortical_Neuron.genes.annot	ENSG00000124091	2.049	0.020233	GCNT7	0.692723
efficiency_asymmetry	Cortical_Neuron.genes.annot	ENSG00000256181	2.0488	0.02024	AP001880.1	0.692723
efficiency_asymmetry	Cortical_Neuron.genes.annot	ENSG00000200406	2.0486	0.020249	SNORD114-23	0.692723
efficiency_asymmetry	Cortical_Neuron.genes.annot	ENSG00000227076	2.0482	0.020268	AL158166.1	0.692723
efficiency_asymmetry	Cortical_Neuron.genes.annot	ENSG00000232873	2.0481	0.020276	RPL23AP93	0.692723
efficiency_asymmetry	Cortical_Neuron.genes.annot	ENSG00000250306	2.048	0.020279	AC091826.2	0.692723
contralateral_degree_asymmetry	ENSG.genes.annot	ENSG00000179097	1.8281	0.033771	HTR1F	0.692734
contralateral_degree_asymmetry	ENSG.genes.annot	ENSG00000174586	1.8272	0.033833	ZNF497	0.692734
contralateral_degree_asymmetry	ENSG.genes.annot	ENSG00000169851	1.8272	0.033835	PCDH7	0.692734
contralateral_degree_asymmetry	ENSG.genes.annot	ENSG00000256394	1.8268	0.033863	ASIC5	0.692734
contralateral_degree_asymmetry	ENSG.genes.annot	ENSG00000167772	1.8266	0.033881	ANGPTL4	0.692734
efficiency_asymmetry	Adult_brain.genes.annot	ENSG00000231780	2.0491	0.020224	AC090960.1	0.692747
efficiency_asymmetry	Adult_brain.genes.annot	ENSG00000273552	2.049	0.020231	AL136439.1	0.692747
contralateral_degree_asymmetry	Midbrain_DA.genes.annot	ENSG00000095002	1.7518	0.039906	MSH2	0.69276
contralateral_degree_asymmetry	Midbrain_DA.genes.annot	ENSG00000074054	1.7515	0.039929	CLASP1	0.69276
contralateral_degree_asymmetry	Midbrain_DA.genes.annot	ENSG00000271848	1.7514	0.03994	AC073389.2	0.69276
contralateral_degree_asymmetry	Midbrain_DA.genes.annot	ENSG00000253099	1.7512	0.039952	RNU2-60P	0.69276
contralateral_degree_asymmetry	Midbrain_DA.genes.annot	ENSG00000222800	1.7507	0.039996	RNU2-62P	0.69276
contralateral_degree_asymmetry	Midbrain_DA.genes.annot	ENSG00000251749	1.7506	0.040006	U3	0.69276
contralateral_degree_asymmetry	Midbrain_DA.genes.annot	ENSG00000125492	1.7506	0.040008	BARHL1	0.69276
contralateral_degree_asymmetry	Midbrain_DA.genes.annot	ENSG00000237322	1.7506	0.040011	RPL7L1P10	0.69276
contralateral_degree_asymmetry	Midbrain_DA.genes.annot	ENSG00000153561	1.7505	0.040017	RMND5A	0.69276
contralateral_degree_asymmetry	Midbrain_DA.genes.annot	ENSG00000036257	1.7504	0.040022	CUL3	0.69276
path_length_asymmetry	Fetal_brain.genes.annot	ENSG00000114784	1.8039	0.03562	EIF1B	0.692795
path_length_asymmetry	Fetal_brain.genes.annot	ENSG00000266963	1.8035	0.035652	AC005625.1	0.692795
path_length_asymmetry	Fetal_brain.genes.annot	ENSG00000223271	1.8032	0.035675	Y_RNA	0.692795
path_length_asymmetry	Fetal_brain.genes.annot	ENSG00000252712	1.8032	0.035675	SCARNA14	0.692795
path_length_asymmetry	Fetal_brain.genes.annot	ENSG00000222009	1.8032	0.035682	BTBD19	0.692795
path_length_asymmetry	Fetal_brain.genes.annot	ENSG00000108797	1.8028	0.035711	CNTNAP1	0.692795
path_length_asymmetry	Fetal_brain.genes.annot	ENSG00000203855	1.8024	0.035744	HSD3BP4	0.692795
path_length_asymmetry	Fetal_brain.genes.annot	ENSG00000216624	1.8022	0.035754	GAPDHP72	0.692795
path_length_asymmetry	Fetal_brain.genes.annot	ENSG00000268922	1.802	0.035776	AC012616.1	0.692795
path_length_asymmetry	Fetal_brain.genes.annot	ENSG00000069966	1.8018	0.035788	GNB5	0.692795
path_length_asymmetry	Fetal_brain.genes.annot	ENSG00000107957	1.8017	0.035793	SH3PXD2A	0.692795
path_length_asymmetry	Fetal_brain.genes.annot	ENSG00000266907	1.8014	0.03582	AC006116.2	0.692795
path_length_asymmetry	Fetal_brain.genes.annot	ENSG00000136059	1.8012	0.035836	VILL	0.692795
path_length_asymmetry	Fetal_brain.genes.annot	ENSG00000139631	1.8009	0.035862	CSAD	0.692795
path_length_asymmetry	Fetal_brain.genes.annot	ENSG00000139656	1.8008	0.035868	SMIM2	0.692795
path_length_asymmetry	Fetal_brain.genes.annot	ENSG00000261367	1.8006	0.035883	AC012645.2	0.692795
path_length_asymmetry	Fetal_brain.genes.annot	ENSG00000140750	1.8001	0.035922	ARHGAP17	0.692795
path_length_asymmetry	Fetal_brain.genes.annot	ENSG00000227836	1.8001	0.035923	AC008850.2	0.692795
path_length_asymmetry	Fetal_brain.genes.annot	ENSG00000134200	1.8001	0.035923	TSHB	0.692795
path_length_asymmetry	Fetal_brain.genes.annot	ENSG00000182768	1.7998	0.035943	NGRN	0.692795
path_length_asymmetry	Fetal_brain.genes.annot	ENSG00000201324	1.7997	0.035953	RNU6-361P	0.692795
path_length_asymmetry	Fetal_brain.genes.annot	ENSG00000201839	1.7993	0.035984	SNORD114-3	0.692795
path_length_asymmetry	Fetal_brain.genes.annot	ENSG00000200874	1.7993	0.035986	Y_RNA	0.692795
path_length_asymmetry	Fetal_brain.genes.annot	ENSG00000234838	1.7989	0.036017	PPIAP78	0.692795
path_length_asymmetry	Fetal_brain.genes.annot	ENSG00000244235	1.7984	0.036054	AC103724.1	0.692795
path_length_asymmetry	Fetal_brain.genes.annot	ENSG00000182257	1.7983	0.036064	PRR34	0.692795
path_length_asymmetry	Fetal_brain.genes.annot	ENSG00000218890	1.798	0.036085	NUFIP1P1	0.692795
path_length_asymmetry	Fetal_brain.genes.annot	ENSG00000132274	1.798	0.036087	TRIM22	0.692795
path_length_asymmetry	Fetal_brain.genes.annot	ENSG00000179344	1.7978	0.036104	HLA-DQB1	0.692795
path_length_asymmetry	Fetal_brain.genes.annot	ENSG00000267593	1.7977	0.036114	LINC01926	0.692795
path_length_asymmetry	Fetal_brain.genes.annot	ENSG00000273893	1.7974	0.036136	AL133520.1	0.692795
path_length_asymmetry	Fetal_brain.genes.annot	ENSG00000283516	1.7974	0.036139	LITAFD	0.692795
path_length_asymmetry	Fetal_brain.genes.annot	ENSG00000101082	1.7973	0.036143	SLA2	0.692795
path_length_asymmetry	Fetal_brain.genes.annot	ENSG00000231492	1.7971	0.036157	AP003774.1	0.692795
path_length_asymmetry	Fetal_brain.genes.annot	ENSG00000213783	1.7968	0.036181	RPL35P4	0.692795
path_length_asymmetry	Fetal_brain.genes.annot	ENSG00000261392	1.7967	0.036192	AC087190.2	0.692795
path_length_asymmetry	Fetal_brain.genes.annot	ENSG00000230240	1.7965	0.036208	RPL34P19	0.692795
path_length_asymmetry	Fetal_brain.genes.annot	ENSG00000226480	1.7965	0.03621	OR7H1P	0.692795
path_length_asymmetry	Fetal_brain.genes.annot	ENSG00000259602	1.7964	0.036212	AC091073.2	0.692795
path_length_asymmetry	Fetal_brain.genes.annot	ENSG00000130522	1.7964	0.036217	JUND	0.692795
path_length_asymmetry	Fetal_brain.genes.annot	ENSG00000234723	1.7963	0.036225	AC092421.1	0.692795
path_length_asymmetry	Fetal_brain.genes.annot	ENSG00000134748	1.7963	0.036227	PRPF38A	0.692795
path_length_asymmetry	Fetal_brain.genes.annot	ENSG00000184702	1.7962	0.03623	SEPTIN5	0.692795
path_length_asymmetry	Fetal_brain.genes.annot	ENSG00000236409	1.7961	0.036236	NRADDP	0.692795
path_length_asymmetry	Fetal_brain.genes.annot	ENSG00000116815	1.7961	0.03624	CD58	0.692795
path_length_asymmetry	Fetal_brain.genes.annot	ENSG00000267109	1.796	0.036244	AC011990.1	0.692795
path_length_asymmetry	Fetal_brain.genes.annot	ENSG00000233252	1.7954	0.036292	CRIP1P1	0.692795
path_length_asymmetry	Fetal_brain.genes.annot	ENSG00000233674	1.7954	0.036299	AL451062.2	0.692795
path_length_asymmetry	Fetal_brain.genes.annot	ENSG00000008311	1.7952	0.036311	AASS	0.692795
path_length_asymmetry	Fetal_brain.genes.annot	ENSG00000198894	1.7952	0.036314	CIPC	0.692795
path_length_asymmetry	Fetal_brain.genes.annot	ENSG00000231402	1.7952	0.036315	WASF5P	0.692795
path_length_asymmetry	Fetal_brain.genes.annot	ENSG00000177868	1.7949	0.036338	SVBP	0.692795
path_length_asymmetry	Fetal_brain.genes.annot	ENSG00000280511	1.7948	0.03634	AL591030.1	0.692795
path_length_asymmetry	Fetal_brain.genes.annot	ENSG00000277576	1.7945	0.036364	AC110741.3	0.692795
path_length_asymmetry	Fetal_brain.genes.annot	ENSG00000267282	1.7944	0.036378	AC011481.2	0.692795
path_length_asymmetry	Fetal_brain.genes.annot	ENSG00000256835	1.7943	0.036382	AC005294.1	0.692795
path_length_asymmetry	Fetal_brain.genes.annot	ENSG00000207452	1.7942	0.036394	RNU6-606P	0.692795
path_length_asymmetry	Fetal_brain.genes.annot	ENSG00000133302	1.7941	0.036401	SLF1	0.692795
path_length_asymmetry	Fetal_brain.genes.annot	ENSG00000197982	1.794	0.036403	C1orf122	0.692795
path_length_asymmetry	Fetal_brain.genes.annot	ENSG00000089234	1.794	0.03641	BRAP	0.692795
path_length_asymmetry	Fetal_brain.genes.annot	ENSG00000205022	1.7939	0.036415	PABPN1L	0.692795
path_length_asymmetry	Fetal_brain.genes.annot	ENSG00000251336	1.7937	0.036427	TEMN3-AS1	0.692795
path_length_asymmetry	Fetal_brain.genes.annot	ENSG00000199914	1.7937	0.03643	SNORD114-16	0.692795
path_length_asymmetry	Fetal_brain.genes.annot	ENSG00000257235	1.7935	0.036445	AC078814.2	0.692795
path_length_asymmetry	Fetal_brain.genes.annot	ENSG00000147586	1.7933	0.036465	MRPS28	0.692795
path_length_asymmetry	Fetal_brain.genes.annot	ENSG00000113492	1.7933	0.036465	AGXT2	0.692795
degree_asymmetry	Cortical_Neuron.genes.annot	ENSG00000279592	1.8138	0.034851	AC010653.2	0.692808
degree_asymmetry	Midbrain_DA.genes.annot	ENSG00000108846	1.7262	0.042154	ABCC3	0.692828
degree_asymmetry	Adult_brain.genes.annot	ENSG00000223975	1.9167	0.027639	AP001048.1	0.69285
degree_asymmetry	Adult_brain.genes.annot	ENSG00000233069	1.9166	0.027647	AL663074.1	0.69285
path_length_asymmetry	Adult_brain.genes.annot	ENSG00000280433	1.7485	0.040185	FP565260.6	0.692864
path_length_asymmetry	Adult_brain.genes.annot	ENSG00000172893	1.7483	0.040202	DHCR7	0.692864
path_length_asymmetry	Adult_brain.genes.annot	ENSG00000226070	1.7484	0.040202	AL139275.1	0.692864
path_length_asymmetry	Adult_brain.genes.annot	ENSG00000184924	1.7483	0.040205	PTRHD1	0.692864
efficiency_asymmetry	Cortical_Neuron.genes.annot	ENSG00000182870	2.0476	0.0203	GALNT9	0.692866
efficiency_asymmetry	Cortical_Neuron.genes.annot	ENSG00000237672	2.0471	0.020322	KRR1P1	0.692866
efficiency_asymmetry	Cortical_Neuron.genes.annot	ENSG00000138442	2.0471	0.020325	WDR12	0.692866
efficiency_asymmetry	Cortical_Neuron.genes.annot	ENSG00000253745	2.0469	0.020336	AC091163.1	0.692866
efficiency_asymmetry	Cortical_Neuron.genes.annot	ENSG00000269253	2.0466	0.020349	SIGLEC21P	0.692866
contralateral_degree_asymmetry	Midbrain_DA.genes.annot	ENSG00000160255	1.7501	0.040054	ITGB2	0.692868
contralateral_degree_asymmetry	Midbrain_DA.genes.annot	ENSG00000200085	1.75	0.040056	Y_RNA	0.692868
contralateral_degree_asymmetry	Midbrain_DA.genes.annot	ENSG00000283625	1.7496	0.040091	AC128714.1	0.692868
contralateral_degree_asymmetry	Midbrain_DA.genes.annot	ENSG00000236914	1.7494	0.040111	LINC01852	0.692868
contralateral_degree_asymmetry	Midbrain_DA.genes.annot	ENSG00000200169	1.7489	0.040155	RNU5D-1	0.692868
contralateral_degree_asymmetry	Midbrain_DA.genes.annot	ENSG00000242728	1.7488	0.040161	UQCRHP4	0.692868
contralateral_degree_asymmetry	Midbrain_DA.genes.annot	ENSG00000221439	1.7486	0.040183	RNU4ATAC16P	0.692868
contralateral_degree_asymmetry	Midbrain_DA.genes.annot	ENSG00000131981	1.7485	0.040187	LGALS3	0.692868
contralateral_degree_asymmetry	Midbrain_DA.genes.annot	ENSG00000211973	1.7485	0.040188	IGHV1-69	0.692868
contralateral_degree_asymmetry	Midbrain_DA.genes.annot	ENSG00000280411	1.7485	0.040188	IGHV1-69D	0.692868
contralateral_degree_asymmetry	Midbrain_DA.genes.annot	ENSG00000176700	1.7485	0.040188	SCAND2P	0.692868
contralateral_degree_asymmetry	Midbrain_DA.genes.annot	ENSG00000111737	1.7484	0.040196	RAB35	0.692868
contralateral_degree_asymmetry	Midbrain_DA.genes.annot	ENSG00000182600	1.7484	0.040199	SNORC	0.692868
efficiency_asymmetry	Adult_brain.genes.annot	ENSG00000200406	2.0486	0.020249	SNORD114-23	0.692912
efficiency_asymmetry	Adult_brain.genes.annot	ENSG00000227076	2.0482	0.020268	AL158166.1	0.692922
efficiency_asymmetry	Adult_brain.genes.annot	ENSG00000250306	2.048	0.020279	AC091826.2	0.692922
efficiency_asymmetry	Adult_brain.genes.annot	ENSG00000237672	2.0471	0.020322	KRR1P1	0.692922
efficiency_asymmetry	Adult_brain.genes.annot	ENSG00000269253	2.0466	0.020349	SIGLEC21P	0.692922
efficiency_asymmetry	Adult_brain.genes.annot	ENSG00000146360	2.0456	0.020399	GPR6	0.692922
efficiency_asymmetry	Adult_brain.genes.annot	ENSG00000258983	2.0448	0.020438	AL162171.2	0.692922
efficiency_asymmetry	Adult_brain.genes.annot	ENSG00000226979	2.0446	0.020445	LTA	0.692922
efficiency_asymmetry	Adult_brain.genes.annot	ENSG00000271386	2.0445	0.020454	SRGNP1	0.692922
efficiency_asymmetry	Adult_brain.genes.annot	ENSG00000228784	2.0439	0.020483	LINC00954	0.692922
efficiency_asymmetry	Adult_brain.genes.annot	ENSG00000134917	2.0436	0.020495	ADAMTS8	0.692922
efficiency_asymmetry	Adult_brain.genes.annot	ENSG00000225448	2.0433	0.020513	AC009477.1	0.692922
efficiency_asymmetry	Adult_brain.genes.annot	ENSG00000265514	2.0432	0.020519	LINC01892	0.692922
efficiency_asymmetry	Adult_brain.genes.annot	ENSG00000220323	2.0429	0.020529	H2BC19P	0.692922
efficiency_asymmetry	Adult_brain.genes.annot	ENSG00000169359	2.0424	0.020558	SLC33A1	0.692922
efficiency_asymmetry	Adult_brain.genes.annot	ENSG00000234147	2.0422	0.020567	AL035446.1	0.692922
efficiency_asymmetry	Adult_brain.genes.annot	ENSG00000236936	2.0421	0.02057	AL031005.1	0.692922
efficiency_asymmetry	Adult_brain.genes.annot	ENSG00000227624	2.042	0.020574	SNRPEP3	0.692922
efficiency_asymmetry	Adult_brain.genes.annot	ENSG00000154736	2.0417	0.020589	ADAMTS5	0.692922
efficiency_asymmetry	Adult_brain.genes.annot	ENSG00000234255	2.0414	0.020606	AC012370.2	0.692922
efficiency_asymmetry	Adult_brain.genes.annot	ENSG00000272443	2.0412	0.020618	OR13Z2P	0.692922
efficiency_asymmetry	Adult_brain.genes.annot	ENSG00000159086	2.0411	0.020622	PAXBP1	0.692922
efficiency_asymmetry	Adult_brain.genes.annot	ENSG00000244703	2.041	0.020627	CD46P1	0.692922
efficiency_asymmetry	Adult_brain.genes.annot	ENSG00000255670	2.0409	0.020632	AC007619.1	0.692922
efficiency_asymmetry	Adult_brain.genes.annot	ENSG00000259086	2.0408	0.020635	AL136298.3	0.692922
efficiency_asymmetry	Adult_brain.genes.annot	ENSG00000231567	2.0408	0.020636	MTND2P19	0.692922
efficiency_asymmetry	Adult_brain.genes.annot	ENSG00000242411	2.0406	0.020647	AC011506.1	0.692922
efficiency_asymmetry	Adult_brain.genes.annot	ENSG00000108932	2.0405	0.020649	SLC16A6	0.692922
efficiency_asymmetry	Adult_brain.genes.annot	ENSG00000272009	2.0403	0.020659	AL121944.2	0.692922
efficiency_asymmetry	Adult_brain.genes.annot	ENSG00000162929	2.0398	0.020683	KIAA1841	0.692922
efficiency_asymmetry	Adult_brain.genes.annot	ENSG00000241721	2.0394	0.020707	SUMO1P1	0.692922
efficiency_asymmetry	Adult_brain.genes.annot	ENSG00000263790	2.0388	0.020734	MIR4473	0.692922
efficiency_asymmetry	Adult_brain.genes.annot	ENSG00000244217	2.0384	0.020757	RPS4XP10	0.692922
efficiency_asymmetry	Adult_brain.genes.annot	ENSG00000235525	2.0383	0.02076	FTLP1	0.692922
efficiency_asymmetry	Adult_brain.genes.annot	ENSG00000233724	2.0381	0.020769	AL513321.1	0.692922
efficiency_asymmetry	Adult_brain.genes.annot	ENSG00000274629	2.0381	0.020772	AC073052.2	0.692922
efficiency_asymmetry	Adult_brain.genes.annot	ENSG00000225051	2.038	0.020774	HMGB3P22	0.692922
efficiency_asymmetry	Adult_brain.genes.annot	ENSG00000160471	2.0378	0.020784	COX6B2	0.692922
efficiency_asymmetry	Adult_brain.genes.annot	ENSG00000249675	2.0376	0.020793	AC097487.1	0.692922
efficiency_asymmetry	Adult_brain.genes.annot	ENSG00000268949	2.037	0.020824	MRPS17P1	0.692922
efficiency_asymmetry	Adult_brain.genes.annot	ENSG00000263237	2.0369	0.020828	AC106796.1	0.692922
efficiency_asymmetry	Adult_brain.genes.annot	ENSG00000100867	2.0367	0.020839	DHRS2	0.692922
efficiency_asymmetry	Adult_brain.genes.annot	ENSG00000101470	2.0364	0.020858	TNNC2	0.692922
efficiency_asymmetry	Adult_brain.genes.annot	ENSG00000230731	2.0362	0.020865	AL589745.1	0.692922
efficiency_asymmetry	Adult_brain.genes.annot	ENSG00000186086	2.0362	0.020865	NBPF6	0.692922
efficiency_asymmetry	Adult_brain.genes.annot	ENSG00000182477	2.0361	0.020868	OR2B8P	0.692922
efficiency_asymmetry	Adult_brain.genes.annot	ENSG00000257025	2.0359	0.020879	AC023595.1	0.692922
efficiency_asymmetry	Adult_brain.genes.annot	ENSG00000217539	2.0353	0.020908	IQCB2P	0.692922
efficiency_asymmetry	Adult_brain.genes.annot	ENSG00000204092	2.0347	0.020941	LINC00951	0.692922
efficiency_asymmetry	Adult_brain.genes.annot	ENSG00000099937	2.0347	0.020943	SERPIND1	0.692922
efficiency_asymmetry	Adult_brain.genes.annot	ENSG00000272462	2.0342	0.020964	U91328.1	0.692922
efficiency_asymmetry	Adult_brain.genes.annot	ENSG00000279297	2.034	0.020976	AP000720.1	0.692922
efficiency_asymmetry	Adult_brain.genes.annot	ENSG00000242320	2.0338	0.020987	RPL21P126	0.692922
efficiency_asymmetry	Adult_brain.genes.annot	ENSG00000250946	2.0337	0.020992	AP004833.1	0.692922
efficiency_asymmetry	Adult_brain.genes.annot	ENSG00000082701	2.0334	0.021006	GSK3B	0.692922
efficiency_asymmetry	Adult_brain.genes.annot	ENSG00000026559	2.0331	0.021023	KCNG1	0.692922
efficiency_asymmetry	Adult_brain.genes.annot	ENSG00000263923	2.0331	0.021024	AC019131.1	0.692922
efficiency_asymmetry	Adult_brain.genes.annot	ENSG00000253976	2.0329	0.02103	AC022679.2	0.692922
efficiency_asymmetry	Adult_brain.genes.annot	ENSG00000162949	2.0326	0.021048	CAPN13	0.692922
efficiency_asymmetry	Adult_brain.genes.annot	ENSG00000072310	2.0314	0.021105	SREBF1	0.692922
efficiency_asymmetry	Adult_brain.genes.annot	ENSG00000213005	2.0311	0.021123	PTTG3P	0.692922
efficiency_asymmetry	Adult_brain.genes.annot	ENSG00000260774	2.0309	0.021131	AC021087.3	0.692922
efficiency_asymmetry	Adult_brain.genes.annot	ENSG00000100852	2.0308	0.021138	ARHGAP5	0.692922
efficiency_asymmetry	Adult_brain.genes.annot	ENSG00000206898	2.0305	0.021153	SNORA51	0.692922
efficiency_asymmetry	Adult_brain.genes.annot	ENSG00000242983	2.0305	0.021154	CABYRP1	0.692922
efficiency_asymmetry	Adult_brain.genes.annot	ENSG00000207754	2.0297	0.021196	MIR487B	0.692922
efficiency_asymmetry	Adult_brain.genes.annot	ENSG00000199020	2.0297	0.021196	MIR381	0.692922
efficiency_asymmetry	Adult_brain.genes.annot	ENSG00000230728	2.0292	0.021218	AL590093.1	0.692922
efficiency_asymmetry	Adult_brain.genes.annot	ENSG00000225561	2.0289	0.021234	LINC01710	0.692922
efficiency_asymmetry	Adult_brain.genes.annot	ENSG00000231010	2.0289	0.021234	AL121672.1	0.692922
efficiency_asymmetry	Adult_brain.genes.annot	ENSG00000139656	2.0285	0.021253	SMIM2	0.692922
efficiency_asymmetry	Adult_brain.genes.annot	ENSG00000149499	2.0284	0.021258	EML3	0.692922
efficiency_asymmetry	Adult_brain.genes.annot	ENSG00000250215	2.0281	0.021275	CIR1P2	0.692922
efficiency_asymmetry	Adult_brain.genes.annot	ENSG00000167419	2.0281	0.021277	LPO	0.692922
efficiency_asymmetry	Adult_brain.genes.annot	ENSG00000117601	2.028	0.021281	SERPINC1	0.692922
efficiency_asymmetry	Adult_brain.genes.annot	ENSG00000232190	2.0279	0.021284	LINC02181	0.692922
efficiency_asymmetry	Adult_brain.genes.annot	ENSG00000215979	2.0278	0.021292	AL021917.1	0.692922
efficiency_asymmetry	Adult_brain.genes.annot	ENSG00000164308	2.0277	0.021294	ERAP2	0.692922
efficiency_asymmetry	Adult_brain.genes.annot	ENSG00000277527	2.0277	0.021295	LINC01796	0.692922
efficiency_asymmetry	Adult_brain.genes.annot	ENSG00000216162	2.0271	0.021325	AL121988.1	0.692922
efficiency_asymmetry	Adult_brain.genes.annot	ENSG00000185933	2.0271	0.021326	CALHM1	0.692922
efficiency_asymmetry	Adult_brain.genes.annot	ENSG00000248923	2.0267	0.021344	MTND5P11	0.692922
efficiency_asymmetry	Adult_brain.genes.annot	ENSG00000260352	2.0264	0.021364	AC092287.1	0.692922
efficiency_asymmetry	Adult_brain.genes.annot	ENSG00000175175	2.0261	0.021375	PPM1E	0.692922
efficiency_asymmetry	Adult_brain.genes.annot	ENSG00000102780	2.026	0.02138	DGKH	0.692922
efficiency_asymmetry	Adult_brain.genes.annot	ENSG00000215486	2.0257	0.021396	ARL2BPP3	0.692922
efficiency_asymmetry	Adult_brain.genes.annot	ENSG00000248333	2.0257	0.021396	CDK11B	0.692922
efficiency_asymmetry	Adult_brain.genes.annot	ENSG00000252399	2.0257	0.021397	RNU6-1259P	0.692922
path_length_asymmetry	Cortical_Neuron.genes.annot	ENSG00000239255	1.7411	0.040837	AC007620.1	0.692924
path_length_asymmetry	Cortical_Neuron.genes.annot	ENSG00000212298	1.7408	0.040861	RNU6-1009P	0.692924
path_length_asymmetry	Cortical_Neuron.genes.annot	ENSG00000136378	1.7408	0.040864	ADAMTS7	0.692924
path_length_asymmetry	Cortical_Neuron.genes.annot	ENSG00000111271	1.7405	0.040887	ACAD10	0.692924
path_length_asymmetry	Cortical_Neuron.genes.annot	ENSG00000180336	1.7404	0.040894	MEIOC	0.692924
path_length_asymmetry	Cortical_Neuron.genes.annot	ENSG00000270713	1.7403	0.040899	AL132994.3	0.692924
path_length_asymmetry	Cortical_Neuron.genes.annot	ENSG00000105426	1.7402	0.040912	PTPRS	0.692924
contralateral_degree_asymmetry	Midbrain_DA.genes.annot	ENSG00000273003	1.7482	0.040218	ARL2-SNX15	0.692969
contralateral_degree_asymmetry	Cortical_Neuron.genes.annot	ENSG00000280709	1.8597	0.031461	LINC02203	0.692976
contralateral_degree_asymmetry	Cortical_Neuron.genes.annot	ENSG00000274102	1.8597	0.031461	OR4M2	0.692976
contralateral_degree_asymmetry	Cortical_Neuron.genes.annot	ENSG00000280393	1.8597	0.031463	AC090574.1	0.692976
contralateral_degree_asymmetry	Midbrain_DA.genes.annot	ENSG00000244088	1.7479	0.04024	RPL23AP44	0.692981
contralateral_degree_asymmetry	Midbrain_DA.genes.annot	ENSG00000121964	1.7478	0.040245	GTDC1	0.692981
path_length_asymmetry	Cortical_Neuron.genes.annot	ENSG00000236846	1.7397	0.040959	AL359979.2	0.692989
path_length_asymmetry	Cortical_Neuron.genes.annot	ENSG00000272678	1.7395	0.040976	AC112503.1	0.692989
path_length_asymmetry	Cortical_Neuron.genes.annot	ENSG00000270178	1.7394	0.040986	AC007687.1	0.692989
path_length_asymmetry	Cortical_Neuron.genes.annot	ENSG00000115956	1.7393	0.040989	PLEK	0.692989
path_length_asymmetry	Cortical_Neuron.genes.annot	ENSG00000252962	1.7392	0.041004	RNU6-993P	0.692989
path_length_asymmetry	Cortical_Neuron.genes.annot	ENSG00000135537	1.7391	0.041005	AFG1L	0.692989
path_length_asymmetry	Cortical_Neuron.genes.annot	ENSG00000238132	1.7391	0.041008	CASC4P1	0.692989
contralateral_degree_asymmetry	Midbrain_DA.genes.annot	ENSG00000168785	1.7477	0.040259	TSPAN5	0.692996
contralateral_degree_asymmetry	Cortical_Neuron.genes.annot	ENSG00000248773	1.8595	0.031479	AC108727.1	0.693038
degree_asymmetry	Fetal_brain.genes.annot	ENSG00000127589	1.8551	0.031789	TUBBP1	0.693064
degree_asymmetry	Fetal_brain.genes.annot	ENSG00000284300	1.855	0.031799	AC132825.7	0.693064
degree_asymmetry	Fetal_brain.genes.annot	ENSG00000149090	1.8548	0.031815	PAMR1	0.693064
degree_asymmetry	Fetal_brain.genes.annot	ENSG00000249790	1.8546	0.031827	AC092490.1	0.693064
degree_asymmetry	Fetal_brain.genes.annot	ENSG00000273093	1.8541	0.031865	AC097065.2	0.693064
degree_asymmetry	Fetal_brain.genes.annot	ENSG00000258761	1.8539	0.031876	AC116903.1	0.693064
degree_asymmetry	Fetal_brain.genes.annot	ENSG00000259837	1.8539	0.031878	LINC01904	0.693064
degree_asymmetry	Fetal_brain.genes.annot	ENSG00000270866	1.8538	0.031885	AC067773.1	0.693064
degree_asymmetry	Fetal_brain.genes.annot	ENSG00000166743	1.8536	0.031899	ACSM1	0.693064
degree_asymmetry	Fetal_brain.genes.annot	ENSG00000183662	1.8528	0.031952	TAFA1	0.693064
degree_asymmetry	Fetal_brain.genes.annot	ENSG00000254294	1.8525	0.031977	IMPDH1P6	0.693064
degree_asymmetry	Fetal_brain.genes.annot	ENSG00000260643	1.8518	0.032031	AC092718.3	0.693064
degree_asymmetry	Fetal_brain.genes.annot	ENSG00000257308	1.8517	0.032034	AC090017.1	0.693064
degree_asymmetry	Fetal_brain.genes.annot	ENSG00000207496	1.8516	0.032041	SNORA7A	0.693064
degree_asymmetry	Fetal_brain.genes.annot	ENSG00000283016	1.8515	0.032046	AL139353.3	0.693064
degree_asymmetry	Fetal_brain.genes.annot	ENSG00000239580	1.8514	0.032058	RN7SL675P	0.693064
degree_asymmetry	Fetal_brain.genes.annot	ENSG00000161860	1.8513	0.032064	SYCE2	0.693064
degree_asymmetry	Fetal_brain.genes.annot	ENSG00000213488	1.8512	0.032072	AC008716.1	0.693064
degree_asymmetry	Fetal_brain.genes.annot	ENSG00000200957	1.8511	0.03208	RNU6-801P	0.693064
degree_asymmetry	Fetal_brain.genes.annot	ENSG00000232083	1.8502	0.032142	RPL31P7	0.693064
degree_asymmetry	Fetal_brain.genes.annot	ENSG00000226132	1.8498	0.032173	RPS3AP46	0.693064
degree_asymmetry	Fetal_brain.genes.annot	ENSG00000252348	1.8494	0.032201	RNU6-1256P	0.693064
degree_asymmetry	Fetal_brain.genes.annot	ENSG00000185684	1.8494	0.032203	EP400P1	0.693064
degree_asymmetry	Fetal_brain.genes.annot	ENSG00000150990	1.8487	0.032253	DHX37	0.693064
degree_asymmetry	Fetal_brain.genes.annot	ENSG00000148734	1.8486	0.032255	NPFFR1	0.693064
degree_asymmetry	Fetal_brain.genes.annot	ENSG00000252041	1.8483	0.032281	RNA5SP228	0.693064
degree_asymmetry	Fetal_brain.genes.annot	ENSG00000157693	1.8483	0.032283	TMEM268	0.693064
degree_asymmetry	Fetal_brain.genes.annot	ENSG00000127483	1.8482	0.032283	HP1BP3	0.693064
degree_asymmetry	Fetal_brain.genes.annot	ENSG00000114757	1.848	0.032299	PEX5L	0.693064
degree_asymmetry	Fetal_brain.genes.annot	ENSG00000183087	1.8479	0.032309	GAS6	0.693064
degree_asymmetry	Fetal_brain.genes.annot	ENSG00000238165	1.8476	0.032329	AC007560.1	0.693064
degree_asymmetry	Fetal_brain.genes.annot	ENSG00000265450	1.8475	0.032341	MIR4502	0.693064
degree_asymmetry	Fetal_brain.genes.annot	ENSG00000267765	1.8472	0.032356	AC100793.3	0.693064
degree_asymmetry	Fetal_brain.genes.annot	ENSG00000281501	1.8471	0.032364	SEPSECS-AS1	0.693064
degree_asymmetry	Fetal_brain.genes.annot	ENSG00000258383	1.8471	0.032365	AL132819.1	0.693064
degree_asymmetry	Fetal_brain.genes.annot	ENSG00000131848	1.8466	0.032401	ZSCAN5A	0.693064
degree_asymmetry	Fetal_brain.genes.annot	ENSG00000054983	1.8465	0.03241	GALC	0.693064
degree_asymmetry	Fetal_brain.genes.annot	ENSG00000164142	1.8463	0.032422	FAM160A1	0.693064
degree_asymmetry	Fetal_brain.genes.annot	ENSG00000278734	1.8462	0.032432	AC091834.1	0.693064
degree_asymmetry	Fetal_brain.genes.annot	ENSG00000224027	1.846	0.032443	AL133456.1	0.693064
degree_asymmetry	Fetal_brain.genes.annot	ENSG00000267169	1.8456	0.032474	AC022098.1	0.693064
degree_asymmetry	Fetal_brain.genes.annot	ENSG00000270302	1.8455	0.032483	AC080078.1	0.693064
degree_asymmetry	Fetal_brain.genes.annot	ENSG00000263271	1.8454	0.032487	AC110285.4	0.693064
degree_asymmetry	Fetal_brain.genes.annot	ENSG00000259503	1.8448	0.032532	AC048383.1	0.693064
degree_asymmetry	Fetal_brain.genes.annot	ENSG00000144791	1.8448	0.032537	LIMD1	0.693064
degree_asymmetry	Fetal_brain.genes.annot	ENSG00000279845	1.8447	0.032538	AC097372.2	0.693064
degree_asymmetry	Fetal_brain.genes.annot	ENSG00000279098	1.8445	0.032557	AC097460.2	0.693064
degree_asymmetry	Fetal_brain.genes.annot	ENSG00000254972	1.8438	0.032603	AP003498.2	0.693064
degree_asymmetry	Fetal_brain.genes.annot	ENSG00000254566	1.8438	0.032609	AC087277.1	0.693064
degree_asymmetry	Fetal_brain.genes.annot	ENSG00000157927	1.8437	0.032615	RADIL	0.693064
degree_asymmetry	Fetal_brain.genes.annot	ENSG00000183873	1.8436	0.032618	SCN5A	0.693064
degree_asymmetry	Fetal_brain.genes.annot	ENSG00000174446	1.8429	0.032672	SNAPC5	0.693064
degree_asymmetry	Fetal_brain.genes.annot	ENSG00000226871	1.8429	0.032674	AC135178.2	0.693064
degree_asymmetry	Fetal_brain.genes.annot	ENSG00000258253	1.8428	0.032676	AC078865.1	0.693064
degree_asymmetry	Fetal_brain.genes.annot	ENSG00000279738	1.8428	0.03268	AL022311.1	0.693064
degree_asymmetry	Fetal_brain.genes.annot	ENSG00000006047	1.8425	0.032703	YBX2	0.693064
degree_asymmetry	Fetal_brain.genes.annot	ENSG00000106078	1.8424	0.032711	COBL	0.693064
degree_asymmetry	Fetal_brain.genes.annot	ENSG00000109814	1.8423	0.032713	UGDH	0.693064
degree_asymmetry	Fetal_brain.genes.annot	ENSG00000171408	1.8423	0.032716	PDE7B	0.693064
degree_asymmetry	Fetal_brain.genes.annot	ENSG00000267707	1.8421	0.032727	AC015961.2	0.693064
degree_asymmetry	Fetal_brain.genes.annot	ENSG00000272990	1.842	0.032737	AC084036.1	0.693064
degree_asymmetry	Fetal_brain.genes.annot	ENSG00000172315	1.842	0.032738	TP53RK	0.693064
degree_asymmetry	Fetal_brain.genes.annot	ENSG00000222682	1.8415	0.032774	RNA5SP38	0.693064
degree_asymmetry	Fetal_brain.genes.annot	ENSG00000218194	1.8404	0.032851	HLFP1	0.693064
degree_asymmetry	Fetal_brain.genes.annot	ENSG00000250114	1.8402	0.032866	AC008723.1	0.693064
degree_asymmetry	Fetal_brain.genes.annot	ENSG00000259935	1.8402	0.032869	AC009754.1	0.693064
degree_asymmetry	Fetal_brain.genes.annot	ENSG00000243521	1.8397	0.032907	RPL5P33	0.693064
degree_asymmetry	Fetal_brain.genes.annot	ENSG00000243018	1.8393	0.032934	AC005486.1	0.693064
degree_asymmetry	Fetal_brain.genes.annot	ENSG00000230881	1.8393	0.032937	AL445933.2	0.693064
degree_asymmetry	Fetal_brain.genes.annot	ENSG00000124422	1.8392	0.032942	USP22	0.693064
degree_asymmetry	Fetal_brain.genes.annot	ENSG00000212073	1.8392	0.032945	AC121332.1	0.693064
degree_asymmetry	Fetal_brain.genes.annot	ENSG00000252212	1.839	0.032957	RNU2-58P	0.693064
degree_asymmetry	Fetal_brain.genes.annot	ENSG00000253011	1.839	0.032957	AC010928.1	0.693064
degree_asymmetry	Fetal_brain.genes.annot	ENSG00000144036	1.8389	0.032963	EXOC6B	0.693064
degree_asymmetry	Fetal_brain.genes.annot	ENSG00000123975	1.8389	0.032965	CKS2	0.693064
degree_asymmetry	Fetal_brain.genes.annot	ENSG00000258794	1.8383	0.033011	DUX4L27	0.693064
degree_asymmetry	Fetal_brain.genes.annot	ENSG00000282890	1.8381	0.033025	AC009975.1	0.693064
degree_asymmetry	Fetal_brain.genes.annot	ENSG00000260941	1.838	0.033029	LINC00622	0.693064
degree_asymmetry	Fetal_brain.genes.annot	ENSG00000246067	1.8379	0.033041	RAB30-DT	0.693064
degree_asymmetry	Fetal_brain.genes.annot	ENSG00000275632	1.8377	0.033051	AL035461.3	0.693064
degree_asymmetry	Fetal_brain.genes.annot	ENSG00000231098	1.8377	0.033053	AC008154.2	0.693064
degree_asymmetry	Fetal_brain.genes.annot	ENSG00000251437	1.8376	0.033058	NDUFS5P4	0.693064
degree_asymmetry	Fetal_brain.genes.annot	ENSG00000224731	1.8374	0.033074	AC016716.2	0.693064
degree_asymmetry	Fetal_brain.genes.annot	ENSG00000249008	1.8372	0.033088	AC097518.1	0.693064
degree_asymmetry	Fetal_brain.genes.annot	ENSG00000273893	1.8371	0.033098	AL133520.1	0.693064
degree_asymmetry	Fetal_brain.genes.annot	ENSG00000235245	1.8371	0.0331	AL360181.2	0.693064
degree_asymmetry	Fetal_brain.genes.annot	ENSG00000272461	1.837	0.033107	AP005328.1	0.693064
degree_asymmetry	Fetal_brain.genes.annot	ENSG00000262503	1.8369	0.033109	AC027763.1	0.693064
degree_asymmetry	Fetal_brain.genes.annot	ENSG00000257808	1.8369	0.033112	AC073573.1	0.693064
degree_asymmetry	Fetal_brain.genes.annot	ENSG00000254978	1.8367	0.033128	ALG1L9P	0.693064
degree_asymmetry	Fetal_brain.genes.annot	ENSG00000188064	1.8366	0.033131	WNT7B	0.693064
degree_asymmetry	Fetal_brain.genes.annot	ENSG00000239899	1.8363	0.033154	RN7SL674P	0.693064
degree_asymmetry	Fetal_brain.genes.annot	ENSG00000242696	1.8363	0.033155	RN7SL40P	0.693064
degree_asymmetry	Fetal_brain.genes.annot	ENSG00000258742	1.8363	0.033155	LINC02833	0.693064
degree_asymmetry	Fetal_brain.genes.annot	ENSG00000236502	1.8362	0.033164	SIX3-AS1	0.693064
degree_asymmetry	Fetal_brain.genes.annot	ENSG00000103226	1.8361	0.033172	NOMO3	0.693064
degree_asymmetry	Fetal_brain.genes.annot	ENSG00000250472	1.8359	0.033184	TRIM36-IT1	0.693064
degree_asymmetry	Fetal_brain.genes.annot	ENSG00000250834	1.8356	0.033205	KRT18P54	0.693064
degree_asymmetry	Fetal_brain.genes.annot	ENSG00000256499	1.8352	0.033238	LINC02468	0.693064
degree_asymmetry	Fetal_brain.genes.annot	ENSG00000108384	1.8352	0.033239	RAD51C	0.693064
degree_asymmetry	Fetal_brain.genes.annot	ENSG00000278965	1.8352	0.033239	AC122713.2	0.693064
degree_asymmetry	Fetal_brain.genes.annot	ENSG00000218549	1.835	0.033255	OR4K12P	0.693064
degree_asymmetry	Fetal_brain.genes.annot	ENSG00000231855	1.8348	0.033268	AL161935.2	0.693064
degree_asymmetry	Fetal_brain.genes.annot	ENSG00000248525	1.8346	0.033283	AC026787.1	0.693064
degree_asymmetry	Fetal_brain.genes.annot	ENSG00000162437	1.8345	0.033289	RAVER2	0.693064
degree_asymmetry	Fetal_brain.genes.annot	ENSG00000232423	1.8343	0.033306	PRAMEF6	0.693064
degree_asymmetry	Fetal_brain.genes.annot	ENSG00000200874	1.8343	0.033307	Y_RNA	0.693064
degree_asymmetry	Fetal_brain.genes.annot	ENSG00000150732	1.8342	0.033311	AL136372.1	0.693064
degree_asymmetry	Fetal_brain.genes.annot	ENSG00000251714	1.8339	0.033336	RN7SKP67	0.693064
degree_asymmetry	Fetal_brain.genes.annot	ENSG00000268861	1.8338	0.033342	AC008878.3	0.693064
degree_asymmetry	Fetal_brain.genes.annot	ENSG00000166073	1.8336	0.033358	GPR176	0.693064
degree_asymmetry	Fetal_brain.genes.annot	ENSG00000105968	1.8335	0.033361	H2AZ2	0.693064
degree_asymmetry	Fetal_brain.genes.annot	ENSG00000225017	1.8333	0.033376	AP004289.1	0.693064
degree_asymmetry	Fetal_brain.genes.annot	ENSG00000265417	1.8332	0.033387	AP005119.2	0.693064
degree_asymmetry	Fetal_brain.genes.annot	ENSG00000231297	1.8332	0.03339	AL627443.1	0.693064
degree_asymmetry	Fetal_brain.genes.annot	ENSG00000251186	1.8331	0.033397	AC105345.2	0.693064
degree_asymmetry	Fetal_brain.genes.annot	ENSG00000229947	1.8329	0.033405	RP13-766D20.1	0.693064
degree_asymmetry	Fetal_brain.genes.annot	ENSG00000227514	1.8327	0.033427	AC107890.1	0.693064
degree_asymmetry	Fetal_brain.genes.annot	ENSG00000269749	1.8324	0.033443	AC005614.2	0.693064
degree_asymmetry	Fetal_brain.genes.annot	ENSG00000230622	1.8324	0.033448	UQCRHP1	0.693064
degree_asymmetry	Fetal_brain.genes.annot	ENSG00000234664	1.8318	0.033494	HMGN2P5	0.693064
degree_asymmetry	Fetal_brain.genes.annot	ENSG00000199872	1.8316	0.033508	RNU6-942P	0.693064
degree_asymmetry	Fetal_brain.genes.annot	ENSG00000251467	1.8314	0.033517	AC020893.2	0.693064
degree_asymmetry	Fetal_brain.genes.annot	ENSG00000189320	1.8313	0.033531	FAM180A	0.693064
degree_asymmetry	Fetal_brain.genes.annot	ENSG00000265364	1.8311	0.033541	AC010323.1	0.693064
degree_asymmetry	Fetal_brain.genes.annot	ENSG00000258722	1.8306	0.033576	CKAP2P1	0.693064
degree_asymmetry	Fetal_brain.genes.annot	ENSG00000260669	1.8304	0.033597	AL096870.2	0.693064
degree_asymmetry	Fetal_brain.genes.annot	ENSG00000080823	1.8303	0.0336	MOK	0.693064
degree_asymmetry	Fetal_brain.genes.annot	ENSG00000226208	1.83	0.033623	AL513285.1	0.693064
degree_asymmetry	Fetal_brain.genes.annot	ENSG00000221718	1.8299	0.033633	AC046143.1	0.693064
degree_asymmetry	Fetal_brain.genes.annot	ENSG00000204020	1.8294	0.033672	LIPN	0.693064
degree_asymmetry	Fetal_brain.genes.annot	ENSG00000143248	1.8294	0.033672	RGS5	0.693064
degree_asymmetry	Fetal_brain.genes.annot	ENSG00000261102	1.8294	0.033673	ATP5MFP6	0.693064
degree_asymmetry	Fetal_brain.genes.annot	ENSG00000121892	1.8293	0.033681	PDS5A	0.693064
degree_asymmetry	Fetal_brain.genes.annot	ENSG00000182871	1.829	0.033697	COL18A1	0.693064
degree_asymmetry	Fetal_brain.genes.annot	ENSG00000138385	1.829	0.033698	SSB	0.693064
degree_asymmetry	Fetal_brain.genes.annot	ENSG00000206881	1.8289	0.033705	RNU6-190P	0.693064
degree_asymmetry	Fetal_brain.genes.annot	ENSG00000256364	1.8289	0.033707	AC069234.2	0.693064
degree_asymmetry	Fetal_brain.genes.annot	ENSG00000206144	1.8287	0.033721	MAPK6P1	0.693064
degree_asymmetry	Fetal_brain.genes.annot	ENSG00000232625	1.8287	0.033725	RPL23AP31	0.693064
degree_asymmetry	Fetal_brain.genes.annot	ENSG00000138794	1.8286	0.033731	CASP6	0.693064
degree_asymmetry	Fetal_brain.genes.annot	ENSG00000223922	1.8285	0.033735	ASS1P2	0.693064
degree_asymmetry	Fetal_brain.genes.annot	ENSG00000238342	1.8285	0.033738	snoU13	0.693064
degree_asymmetry	Fetal_brain.genes.annot	ENSG00000274469	1.8283	0.03375	LINC01746	0.693064
degree_asymmetry	Fetal_brain.genes.annot	ENSG00000168785	1.8282	0.03376	TSPAN5	0.693064
degree_asymmetry	Fetal_brain.genes.annot	ENSG00000019485	1.8278	0.033787	PRDM11	0.693064
degree_asymmetry	Fetal_brain.genes.annot	ENSG00000217707	1.8274	0.033819	SERPINB8P1	0.693064
degree_asymmetry	Fetal_brain.genes.annot	ENSG00000264231	1.8274	0.033823	AC026241.1	0.693064
degree_asymmetry	Fetal_brain.genes.annot	ENSG00000215184	1.8272	0.033833	RPS12P16	0.693064
degree_asymmetry	Fetal_brain.genes.annot	ENSG00000227215	1.8267	0.033871	AL355613.1	0.693064
degree_asymmetry	Fetal_brain.genes.annot	ENSG00000183723	1.8265	0.033885	CMTM4	0.693064
degree_asymmetry	Fetal_brain.genes.annot	ENSG00000265527	1.8264	0.033896	MIR5690	0.693064
degree_asymmetry	Fetal_brain.genes.annot	ENSG00000271904	1.8262	0.033914	AC091826.3	0.693064
degree_asymmetry	Fetal_brain.genes.annot	ENSG00000176401	1.8261	0.033919	EID2B	0.693064
degree_asymmetry	Fetal_brain.genes.annot	ENSG00000225457	1.8261	0.03392	AC073346.1	0.693064
degree_asymmetry	Fetal_brain.genes.annot	ENSG00000223694	1.826	0.033925	ADH5P3	0.693064
degree_asymmetry	Fetal_brain.genes.annot	ENSG00000134198	1.8258	0.033938	TSPAN2	0.693064
degree_asymmetry	Fetal_brain.genes.annot	ENSG00000273454	1.8258	0.03394	AC112503.2	0.693064
degree_asymmetry	Fetal_brain.genes.annot	ENSG00000236264	1.8257	0.033948	RPL26P30	0.693064
degree_asymmetry	Fetal_brain.genes.annot	ENSG00000279410	1.8256	0.033958	AC099494.1	0.693064
degree_asymmetry	Fetal_brain.genes.annot	ENSG00000206939	1.8254	0.033971	RNU6-281P	0.693064
degree_asymmetry	Fetal_brain.genes.annot	ENSG00000253851	1.8252	0.033983	AC025370.1	0.693064
degree_asymmetry	Fetal_brain.genes.annot	ENSG00000217862	1.8251	0.03399	H4C10P	0.693064
degree_asymmetry	Fetal_brain.genes.annot	ENSG00000236724	1.8249	0.034004	AL137071.1	0.693064
degree_asymmetry	Fetal_brain.genes.annot	ENSG00000165060	1.8247	0.034021	FXN	0.693064
degree_asymmetry	Fetal_brain.genes.annot	ENSG00000274602	1.8246	0.034029	PI4KAP1	0.693064
degree_asymmetry	Fetal_brain.genes.annot	ENSG00000261669	1.8244	0.034045	AC008731.1	0.693064
degree_asymmetry	Fetal_brain.genes.annot	ENSG00000112303	1.8242	0.034061	VNN2	0.693064
degree_asymmetry	Fetal_brain.genes.annot	ENSG00000243744	1.8241	0.034065	AC016546.1	0.693064
degree_asymmetry	Fetal_brain.genes.annot	ENSG00000232934	1.8241	0.03407	AL157786.1	0.693064
degree_asymmetry	Fetal_brain.genes.annot	ENSG00000214194	1.8239	0.03408	SMIM30	0.693064
degree_asymmetry	Fetal_brain.genes.annot	ENSG00000055917	1.8239	0.034081	PUM2	0.693064
degree_asymmetry	Fetal_brain.genes.annot	ENSG00000239173	1.8235	0.034112	snoU13	0.693064
degree_asymmetry	Fetal_brain.genes.annot	ENSG00000129657	1.8235	0.034112	SEC14L1	0.693064
degree_asymmetry	Fetal_brain.genes.annot	ENSG00000280109	1.823	0.034155	PLAC4	0.693064
degree_asymmetry	Fetal_brain.genes.annot	ENSG00000172208	1.8229	0.03416	OR4X2	0.693064
degree_asymmetry	Fetal_brain.genes.annot	ENSG00000265075	1.8228	0.034163	MIR3622A	0.693064
degree_asymmetry	Fetal_brain.genes.annot	ENSG00000241464	1.8228	0.034163	RPL39P38	0.693064
degree_asymmetry	Fetal_brain.genes.annot	ENSG00000262136	1.8226	0.034179	AC092115.4	0.693064
degree_asymmetry	Fetal_brain.genes.annot	ENSG00000241185	1.8226	0.034182	AC005410.1	0.693064
degree_asymmetry	Fetal_brain.genes.annot	ENSG00000267039	1.8225	0.034186	AC016493.1	0.693064
degree_asymmetry	Fetal_brain.genes.annot	ENSG00000232022	1.8224	0.034199	FAAHP1	0.693064
degree_asymmetry	Fetal_brain.genes.annot	ENSG00000212195	1.8219	0.034232	U3	0.693064
degree_asymmetry	Fetal_brain.genes.annot	ENSG00000261515	1.8219	0.034234	VN1R70P	0.693064
degree_asymmetry	Fetal_brain.genes.annot	ENSG00000277186	1.8216	0.034257	AC131212.1	0.693064
degree_asymmetry	Fetal_brain.genes.annot	ENSG00000276431	1.8216	0.034257	AC023511.2	0.693064
degree_asymmetry	Fetal_brain.genes.annot	ENSG00000149927	1.8215	0.034266	DOC2A	0.693064
degree_asymmetry	Fetal_brain.genes.annot	ENSG00000258983	1.8211	0.034297	AL162171.2	0.693064
degree_asymmetry	Fetal_brain.genes.annot	ENSG00000126777	1.821	0.0343	KTN1	0.693064
degree_asymmetry	Fetal_brain.genes.annot	ENSG00000153975	1.8207	0.034323	ZUP1	0.693064
degree_asymmetry	Fetal_brain.genes.annot	ENSG00000187627	1.8206	0.034331	RGPD1	0.693064
degree_asymmetry	Fetal_brain.genes.annot	ENSG00000170820	1.8204	0.034351	FSHR	0.693064
degree_asymmetry	Fetal_brain.genes.annot	ENSG00000261829	1.8202	0.034362	AC009407.1	0.693064
degree_asymmetry	Fetal_brain.genes.annot	ENSG00000228315	1.8199	0.034388	GUSBP11	0.693064
degree_asymmetry	Fetal_brain.genes.annot	ENSG00000197629	1.8198	0.034394	MPEG1	0.693064
degree_asymmetry	Fetal_brain.genes.annot	ENSG00000251273	1.8195	0.034421	LINC02228	0.693064
degree_asymmetry	Fetal_brain.genes.annot	ENSG00000105143	1.8193	0.034434	SLC1A6	0.693064
degree_asymmetry	Fetal_brain.genes.annot	ENSG00000225991	1.8192	0.034444	RPL23AP34	0.693064
degree_asymmetry	Fetal_brain.genes.annot	ENSG00000166091	1.8191	0.034449	CMTM5	0.693064
degree_asymmetry	Fetal_brain.genes.annot	ENSG00000273027	1.8189	0.034461	AL844908.2	0.693064
degree_asymmetry	Fetal_brain.genes.annot	ENSG00000222222	1.8189	0.034464	RNU2-17P	0.693064
degree_asymmetry	Fetal_brain.genes.annot	ENSG00000259793	1.8188	0.03447	AC013726.2	0.693064
degree_asymmetry	Fetal_brain.genes.annot	ENSG00000203489	1.8186	0.034487	HMGB1P39	0.693064
degree_asymmetry	Fetal_brain.genes.annot	ENSG00000207505	1.8184	0.034504	RNU6-1105P	0.693064
degree_asymmetry	Fetal_brain.genes.annot	ENSG00000268108	1.8184	0.034505	AC008687.2	0.693064
degree_asymmetry	Fetal_brain.genes.annot	ENSG00000172900	1.818	0.034531	AP002387.1	0.693064
degree_asymmetry	Fetal_brain.genes.annot	ENSG00000131050	1.8179	0.034537	BPIFA2	0.693064
degree_asymmetry	Fetal_brain.genes.annot	ENSG00000254674	1.8178	0.03455	OR4A42P	0.693064
degree_asymmetry	Fetal_brain.genes.annot	ENSG00000240281	1.8176	0.034563	AC034222.1	0.693064
degree_asymmetry	Fetal_brain.genes.annot	ENSG00000152556	1.8174	0.034575	PFKM	0.693064
degree_asymmetry	Fetal_brain.genes.annot	ENSG00000120949	1.8174	0.034576	TNFRSF8	0.693064
degree_asymmetry	Fetal_brain.genes.annot	ENSG00000266242	1.8172	0.034593	GRAMD4P7	0.693064
degree_asymmetry	Fetal_brain.genes.annot	ENSG00000272768	1.817	0.034608	AC004854.2	0.693064
degree_asymmetry	Fetal_brain.genes.annot	ENSG00000238394	1.8168	0.034625	snoU13	0.693064
degree_asymmetry	Fetal_brain.genes.annot	ENSG00000143384	1.8167	0.034634	MCL1	0.693064
degree_asymmetry	Fetal_brain.genes.annot	ENSG00000260612	1.8166	0.034637	AC009097.3	0.693064
degree_asymmetry	Fetal_brain.genes.annot	ENSG00000240280	1.8163	0.034666	TCAM1P	0.693064
degree_asymmetry	Fetal_brain.genes.annot	ENSG00000278638	1.8161	0.034679	AC244093.5	0.693064
degree_asymmetry	Fetal_brain.genes.annot	ENSG00000204007	1.8161	0.03468	GLT6D1	0.693064
degree_asymmetry	Fetal_brain.genes.annot	ENSG00000122557	1.816	0.034682	HERPUD2	0.693064
degree_asymmetry	Fetal_brain.genes.annot	ENSG00000255508	1.8156	0.034715	AP002990.1	0.693064
degree_asymmetry	Fetal_brain.genes.annot	ENSG00000214878	1.8155	0.034724	RPL5P31	0.693064
degree_asymmetry	Fetal_brain.genes.annot	ENSG00000279897	1.8151	0.034758	BIRC6-AS2	0.693064
degree_asymmetry	Fetal_brain.genes.annot	ENSG00000259094	1.8148	0.034774	AC013457.1	0.693064
degree_asymmetry	Fetal_brain.genes.annot	ENSG00000266472	1.8148	0.034775	MRPS21	0.693064
degree_asymmetry	Fetal_brain.genes.annot	ENSG00000166783	1.8148	0.034776	MARF1	0.693064
degree_asymmetry	Fetal_brain.genes.annot	ENSG00000175619	1.8147	0.034784	OR4B1	0.693064
degree_asymmetry	Fetal_brain.genes.annot	ENSG00000253403	1.8146	0.034794	AC091944.1	0.693064
degree_asymmetry	Fetal_brain.genes.annot	ENSG00000278477	1.8145	0.034803	AL356321.1	0.693064
degree_asymmetry	Fetal_brain.genes.annot	ENSG00000256640	1.8143	0.034817	AC023051.2	0.693064
degree_asymmetry	Fetal_brain.genes.annot	ENSG00000226764	1.8141	0.03483	AC010145.1	0.693064
degree_asymmetry	Fetal_brain.genes.annot	ENSG00000276127	1.8141	0.03483	AL589935.2	0.693064
ipsilateral_degree_asymmetry	Midbrain_DA.genes.annot	ENSG00000250969	2.0778	0.018864	AC097658.3	0.693118
ipsilateral_degree_asymmetry	Midbrain_DA.genes.annot	ENSG00000223684	2.0772	0.018892	IFNWP18	0.693118
ipsilateral_degree_asymmetry	Midbrain_DA.genes.annot	ENSG00000197712	2.0768	0.018908	FAM114A1	0.693118
ipsilateral_degree_asymmetry	Midbrain_DA.genes.annot	ENSG00000229900	2.0767	0.018915	HSPD1P21	0.693118
ipsilateral_degree_asymmetry	Midbrain_DA.genes.annot	ENSG00000147533	2.0766	0.018917	GOLGA7	0.693118
ipsilateral_degree_asymmetry	Midbrain_DA.genes.annot	ENSG00000162695	2.0765	0.018924	SLC30A7	0.693118
degree_asymmetry	Midbrain_DA.genes.annot	ENSG00000019505	1.7258	0.042189	SYT13	0.693188
degree_asymmetry	Adult_brain.genes.annot	ENSG00000266540	1.9161	0.027674	RN7SL772P	0.693196
efficiency_asymmetry	Fetal_brain.genes.annot	ENSG00000276900	1.9621	0.024874	AC023157.3	0.693199
degree_asymmetry	Fetal_brain.genes.annot	ENSG00000279592	1.8138	0.034851	AC010653.2	0.69322
contralateral_degree_asymmetry	Midbrain_DA.genes.annot	ENSG00000207313	1.7474	0.040287	SNORA2B	0.693249
contralateral_degree_asymmetry	Midbrain_DA.genes.annot	ENSG00000284328	1.7472	0.0403	AC132825.8	0.693249
clustering_asymmetry	Midbrain_DA.genes.annot	ENSG00000177683	1.8256	0.033958	THAP5	0.693259
clustering_asymmetry	Midbrain_DA.genes.annot	ENSG00000162194	1.8255	0.033965	LBHD1	0.693259
efficiency_asymmetry	Midbrain_DA.genes.annot	ENSG00000269749	1.7923	0.036544	AC005614.2	0.693311
contralateral_degree_asymmetry	ENSG.genes.annot	ENSG00000102543	1.8257	0.033949	CDADC1	0.69333
path_length_asymmetry	Adult_brain.genes.annot	ENSG00000255494	1.7478	0.040246	LINC00681	0.693343
efficiency_asymmetry	Midbrain_DA.genes.annot	ENSG00000264616	1.7919	0.036574	MIR4755	0.693354
efficiency_asymmetry	Midbrain_DA.genes.annot	ENSG00000173588	1.7918	0.036585	CEP83	0.693354
efficiency_asymmetry	Midbrain_DA.genes.annot	ENSG00000142606	1.7916	0.036602	MMEL1	0.693354
efficiency_asymmetry	Midbrain_DA.genes.annot	ENSG00000141298	1.7915	0.036607	SSH2	0.693354
efficiency_asymmetry	Midbrain_DA.genes.annot	ENSG00000235055	1.7914	0.036612	AL157407.1	0.693354
ipsilateral_degree_asymmetry	Fetal_brain.genes.annot	ENSG00000270912	2.2734	0.0115	RPS28P1	0.693387
ipsilateral_degree_asymmetry	Fetal_brain.genes.annot	ENSG00000163812	2.2727	0.011523	ZDHHC3	0.693387
ipsilateral_degree_asymmetry	Fetal_brain.genes.annot	ENSG00000216141	2.2726	0.011525	MIR941-2	0.693387
ipsilateral_degree_asymmetry	Fetal_brain.genes.annot	ENSG00000213215	2.2725	0.011528	OR2F1	0.693387
ipsilateral_degree_asymmetry	Fetal_brain.genes.annot	ENSG00000236634	2.2714	0.011561	AC016903.1	0.693387
ipsilateral_degree_asymmetry	Fetal_brain.genes.annot	ENSG00000185019	2.2712	0.011567	UBOX5	0.693387
ipsilateral_degree_asymmetry	Fetal_brain.genes.annot	ENSG00000260720	2.2711	0.01157	LINC01243	0.693387
ipsilateral_degree_asymmetry	Fetal_brain.genes.annot	ENSG00000133063	2.2706	0.011584	CHIT1	0.693387
ipsilateral_degree_asymmetry	Fetal_brain.genes.annot	ENSG00000122140	2.2705	0.011589	MRPS2	0.693387
clustering_asymmetry	Adult_brain.genes.annot	ENSG00000197568	2.0737	0.019054	HHLA3	0.693393
clustering_asymmetry	Adult_brain.genes.annot	ENSG00000182477	2.0734	0.019066	OR2B8P	0.693393
clustering_asymmetry	Adult_brain.genes.annot	ENSG00000198945	2.0732	0.019075	L3MBTL3	0.693393
efficiency_asymmetry	Fetal_brain.genes.annot	ENSG00000207587	1.9616	0.024904	MIR544A	0.693433
efficiency_asymmetry	Fetal_brain.genes.annot	ENSG00000243244	1.961	0.024939	STON1	0.693433
efficiency_asymmetry	Fetal_brain.genes.annot	ENSG00000232423	1.9608	0.02495	PRAMEF6	0.693433
efficiency_asymmetry	Fetal_brain.genes.annot	ENSG00000123307	1.9607	0.024958	NEUROD4	0.693433
efficiency_asymmetry	Fetal_brain.genes.annot	ENSG00000238322	1.9606	0.02496	snoU13	0.693433
efficiency_asymmetry	Fetal_brain.genes.annot	ENSG00000158859	1.9605	0.024971	ADAMTS4	0.693433
efficiency_asymmetry	Fetal_brain.genes.annot	ENSG00000235440	1.9604	0.024977	AC011742.3	0.693433
efficiency_asymmetry	Fetal_brain.genes.annot	ENSG00000169429	1.96	0.024996	CXCL8	0.693433
efficiency_asymmetry	Fetal_brain.genes.annot	ENSG00000157322	1.9597	0.025018	CLEC18A	0.693433
efficiency_asymmetry	Fetal_brain.genes.annot	ENSG00000272181	1.9592	0.025047	AC012557.2	0.693433
efficiency_asymmetry	Fetal_brain.genes.annot	ENSG00000214578	1.9591	0.025048	HMGN2P15	0.693433
efficiency_asymmetry	Fetal_brain.genes.annot	ENSG00000134575	1.9587	0.025075	ACP2	0.693433
efficiency_asymmetry	Fetal_brain.genes.annot	ENSG00000271711	1.9583	0.025098	AC069236.1	0.693433
efficiency_asymmetry	Fetal_brain.genes.annot	ENSG00000242735	1.9582	0.025102	RPSAP26	0.693433
efficiency_asymmetry	Fetal_brain.genes.annot	ENSG00000165521	1.9581	0.025106	EML5	0.693433
efficiency_asymmetry	Fetal_brain.genes.annot	ENSG00000271638	1.9581	0.02511	BNIP3P19	0.693433
efficiency_asymmetry	Fetal_brain.genes.annot	ENSG00000198160	1.958	0.025114	MIER1	0.693433
efficiency_asymmetry	Fetal_brain.genes.annot	ENSG00000008513	1.9579	0.02512	ST3GAL1	0.693433
degree_asymmetry	Midbrain_DA.genes.annot	ENSG00000143498	1.7255	0.042219	TAF1A	0.693464
contralateral_degree_asymmetry	Midbrain_DA.genes.annot	ENSG00000119760	1.7468	0.040338	SUPT7L	0.69348
contralateral_degree_asymmetry	Midbrain_DA.genes.annot	ENSG00000259290	1.7466	0.040356	AP001007.3	0.69348
contralateral_degree_asymmetry	Midbrain_DA.genes.annot	ENSG00000224809	1.7466	0.040357	BEND3P2	0.69348
contralateral_degree_asymmetry	Midbrain_DA.genes.annot	ENSG00000151136	1.7465	0.040366	BTBD11	0.69348
path_length_asymmetry	Cortical_Neuron.genes.annot	ENSG00000164049	1.7385	0.041061	FBXW12	0.69349
path_length_asymmetry	Cortical_Neuron.genes.annot	ENSG00000231889	1.7385	0.041064	TRAF3IP2-AS1	0.69349
efficiency_asymmetry	Adult_brain.genes.annot	ENSG00000231163	2.0251	0.021428	CSMD2-AS1	0.693499
path_length_asymmetry	Adult_brain.genes.annot	ENSG00000252009	1.7473	0.040292	SNORD112	0.693535
path_length_asymmetry	Adult_brain.genes.annot	ENSG00000279307	1.7472	0.040297	AC012065.5	0.693535
path_length_asymmetry	Adult_brain.genes.annot	ENSG00000238004	1.7472	0.040302	AC009227.2	0.693535
path_length_asymmetry	Adult_brain.genes.annot	ENSG00000233047	1.7471	0.04031	LINC01677	0.693535
degree_asymmetry	Midbrain_DA.genes.annot	ENSG00000254112	1.7253	0.042238	AP003467.2	0.693542
degree_asymmetry	Midbrain_DA.genes.annot	ENSG00000224163	1.7252	0.04225	AC025594.1	0.693542
ipsilateral_degree_asymmetry	Fetal_brain.genes.annot	ENSG00000224431	2.27	0.011605	AC063976.2	0.693554
clustering_asymmetry	Adult_brain.genes.annot	ENSG00000226358	2.0728	0.019098	KRT8P38	0.693558
clustering_asymmetry	Adult_brain.genes.annot	ENSG00000099917	2.0723	0.01912	MED15	0.693558
clustering_asymmetry	Adult_brain.genes.annot	ENSG00000184164	2.072	0.019132	CRELD2	0.693558
clustering_asymmetry	Adult_brain.genes.annot	ENSG00000199788	2.0713	0.019166	RNY3P2	0.693558
clustering_asymmetry	Adult_brain.genes.annot	ENSG00000221891	2.0713	0.019166	FAM218BP	0.693558
clustering_asymmetry	Adult_brain.genes.annot	ENSG00000273139	2.0707	0.019194	AC007663.3	0.693558
clustering_asymmetry	Adult_brain.genes.annot	ENSG00000267765	2.0707	0.019195	AC100793.3	0.693558
clustering_asymmetry	Adult_brain.genes.annot	ENSG00000144712	2.0705	0.019202	CAND2	0.693558
clustering_asymmetry	Adult_brain.genes.annot	ENSG00000259345	2.0701	0.019223	AC013652.1	0.693558
clustering_asymmetry	Adult_brain.genes.annot	ENSG00000092345	2.0701	0.019224	DAZL	0.693558
clustering_asymmetry	Adult_brain.genes.annot	ENSG00000183760	2.0699	0.01923	ACP7	0.693558
clustering_asymmetry	Adult_brain.genes.annot	ENSG00000174990	2.0697	0.019238	CA5A	0.693558
degree_asymmetry	ENSG.genes.annot	ENSG00000186260	1.7149	0.043181	MRTFB	0.69358
path_length_asymmetry	Cortical_Neuron.genes.annot	ENSG00000223558	1.7382	0.041084	TRIM60P17	0.693605
degree_asymmetry	ENSG.genes.annot	ENSG00000081148	1.7128	0.043372	IMPG2	0.693626
degree_asymmetry	ENSG.genes.annot	ENSG00000056097	1.7128	0.043378	ZFR	0.693626
degree_asymmetry	ENSG.genes.annot	ENSG00000107957	1.7125	0.043406	SH3PXD2A	0.693626
degree_asymmetry	ENSG.genes.annot	ENSG00000169230	1.7123	0.043421	PRELID1	0.693626
degree_asymmetry	ENSG.genes.annot	ENSG00000086205	1.7123	0.043423	FOLH1	0.693626
degree_asymmetry	ENSG.genes.annot	ENSG00000082781	1.7117	0.04348	ITGB5	0.693626
degree_asymmetry	ENSG.genes.annot	ENSG00000168612	1.7115	0.043493	ZSWIM1	0.693626
degree_asymmetry	ENSG.genes.annot	ENSG00000146281	1.7113	0.043511	PM20D2	0.693626
degree_asymmetry	ENSG.genes.annot	ENSG00000145386	1.7111	0.043534	CCNA2	0.693626
contralateral_degree_asymmetry	ENSG.genes.annot	ENSG00000197629	1.8248	0.034015	MPEG1	0.693642
contralateral_degree_asymmetry	ENSG.genes.annot	ENSG00000145777	1.8242	0.03406	TSLP	0.693642
contralateral_degree_asymmetry	ENSG.genes.annot	ENSG00000164088	1.8239	0.034081	PPM1M	0.693642
contralateral_degree_asymmetry	Cortical_Neuron.genes.annot	ENSG00000224786	1.8589	0.031521	CETN4P	0.693673
contralateral_degree_asymmetry	Fetal_brain.genes.annot	ENSG00000279584	1.8843	0.029764	AC005593.1	0.693683
efficiency_asymmetry	Midbrain_DA.genes.annot	ENSG00000184789	1.791	0.036643	OR4C10P	0.693692
path_length_asymmetry	Adult_brain.genes.annot	ENSG00000213140	1.7466	0.040357	ELK2AP	0.693693
path_length_asymmetry	Adult_brain.genes.annot	ENSG00000268472	1.7465	0.04036	AP002884.3	0.693693
path_length_asymmetry	Adult_brain.genes.annot	ENSG00000007168	1.7465	0.040362	PAFAH1B1	0.693693
path_length_asymmetry	Adult_brain.genes.annot	ENSG00000256372	1.7464	0.040372	AC023050.3	0.693693
ipsilateral_degree_asymmetry	Adult_brain.genes.annot	ENSG00000167549	2.323	0.01009	CORO6	0.693714
contralateral_degree_asymmetry	Cortical_Neuron.genes.annot	ENSG00000254485	1.8585	0.031549	AC026191.1	0.693731
contralateral_degree_asymmetry	Cortical_Neuron.genes.annot	ENSG00000223169	1.8585	0.03155	RNA5SP209	0.693731
degree_asymmetry	Adult_brain.genes.annot	ENSG00000230951	1.9156	0.027709	GPS2P2	0.693742
degree_asymmetry	Fetal_brain.genes.annot	ENSG00000211904	1.8132	0.0349	IGHJ2	0.693748
degree_asymmetry	Fetal_brain.genes.annot	ENSG00000253314	1.8132	0.034904	LINC00293	0.693748
efficiency_asymmetry	Cortical_Neuron.genes.annot	ENSG00000249176	2.0457	0.020395	AC027801.3	0.693773
efficiency_asymmetry	Cortical_Neuron.genes.annot	ENSG00000258983	2.0448	0.020438	AL162171.2	0.693773
efficiency_asymmetry	Cortical_Neuron.genes.annot	ENSG00000117481	2.0446	0.020448	NSUN4	0.693773
efficiency_asymmetry	Cortical_Neuron.genes.annot	ENSG00000271386	2.0445	0.020454	SRGNP1	0.693773
efficiency_asymmetry	Cortical_Neuron.genes.annot	ENSG00000079150	2.0439	0.020479	FKBP7	0.693773
efficiency_asymmetry	Cortical_Neuron.genes.annot	ENSG00000089154	2.0434	0.020507	GCN1	0.693773
efficiency_asymmetry	Cortical_Neuron.genes.annot	ENSG00000145012	2.0434	0.020507	LPP	0.693773
efficiency_asymmetry	Cortical_Neuron.genes.annot	ENSG00000265514	2.0432	0.020519	LINC01892	0.693773
efficiency_asymmetry	Cortical_Neuron.genes.annot	ENSG00000220323	2.0429	0.020529	H2BC19P	0.693773
efficiency_asymmetry	Cortical_Neuron.genes.annot	ENSG00000231985	2.0429	0.02053	AL354949.1	0.693773
efficiency_asymmetry	Cortical_Neuron.genes.annot	ENSG00000254959	2.0427	0.02054	INMT-MINDY4	0.693773
efficiency_asymmetry	Cortical_Neuron.genes.annot	ENSG00000237626	2.0426	0.020544	AL161629.1	0.693773
efficiency_asymmetry	Cortical_Neuron.genes.annot	ENSG00000236936	2.0421	0.02057	AL031005.1	0.693773
efficiency_asymmetry	Cortical_Neuron.genes.annot	ENSG00000227624	2.042	0.020574	SNRPEP3	0.693773
efficiency_asymmetry	Cortical_Neuron.genes.annot	ENSG00000166743	2.041	0.020624	ACSM1	0.693773
efficiency_asymmetry	Cortical_Neuron.genes.annot	ENSG00000244703	2.041	0.020627	CD46P1	0.693773
efficiency_asymmetry	Cortical_Neuron.genes.annot	ENSG00000255670	2.0409	0.020632	AC007619.1	0.693773
efficiency_asymmetry	Cortical_Neuron.genes.annot	ENSG00000231567	2.0408	0.020636	MTND2P19	0.693773
efficiency_asymmetry	Cortical_Neuron.genes.annot	ENSG00000242411	2.0406	0.020647	AC011506.1	0.693773
efficiency_asymmetry	Cortical_Neuron.genes.annot	ENSG00000230733	2.0405	0.020648	AC092171.2	0.693773
efficiency_asymmetry	Cortical_Neuron.genes.annot	ENSG00000272009	2.0403	0.020659	AL121944.2	0.693773
efficiency_asymmetry	Cortical_Neuron.genes.annot	ENSG00000189423	2.0401	0.02067	USP32P3	0.693773
efficiency_asymmetry	Cortical_Neuron.genes.annot	ENSG00000244752	2.0397	0.020692	CRYBB2	0.693773
efficiency_asymmetry	Cortical_Neuron.genes.annot	ENSG00000153093	2.039	0.020725	ACOXL	0.693773
efficiency_asymmetry	Cortical_Neuron.genes.annot	ENSG00000263790	2.0388	0.020734	MIR4473	0.693773
efficiency_asymmetry	Cortical_Neuron.genes.annot	ENSG00000075539	2.0387	0.020741	FRYL	0.693773
efficiency_asymmetry	Cortical_Neuron.genes.annot	ENSG00000205086	2.0386	0.020744	C2orf91	0.693773
efficiency_asymmetry	Cortical_Neuron.genes.annot	ENSG00000235525	2.0383	0.02076	FTLP1	0.693773
efficiency_asymmetry	Cortical_Neuron.genes.annot	ENSG00000225051	2.038	0.020774	HMGB3P22	0.693773
efficiency_asymmetry	Cortical_Neuron.genes.annot	ENSG00000160471	2.0378	0.020784	COX6B2	0.693773
efficiency_asymmetry	Cortical_Neuron.genes.annot	ENSG00000206947	2.0377	0.020792	SNORA20	0.693773
efficiency_asymmetry	Cortical_Neuron.genes.annot	ENSG00000268949	2.037	0.020824	MRPS17P1	0.693773
efficiency_asymmetry	Cortical_Neuron.genes.annot	ENSG00000263674	2.0365	0.020852	AC026620.1	0.693773
efficiency_asymmetry	Cortical_Neuron.genes.annot	ENSG00000182477	2.0361	0.020868	OR2B8P	0.693773
efficiency_asymmetry	Cortical_Neuron.genes.annot	ENSG00000256810	2.036	0.020874	AC078925.1	0.693773
efficiency_asymmetry	Cortical_Neuron.genes.annot	ENSG00000257025	2.0359	0.020879	AC023595.1	0.693773
efficiency_asymmetry	Cortical_Neuron.genes.annot	ENSG00000176371	2.0357	0.02089	ZSCAN2	0.693773
efficiency_asymmetry	Cortical_Neuron.genes.annot	ENSG00000130748	2.0357	0.020891	TMEM160	0.693773
efficiency_asymmetry	Cortical_Neuron.genes.annot	ENSG00000217539	2.0353	0.020908	IQCB2P	0.693773
efficiency_asymmetry	Cortical_Neuron.genes.annot	ENSG00000145861	2.0353	0.020912	C1QTNF2	0.693773
efficiency_asymmetry	Cortical_Neuron.genes.annot	ENSG00000107859	2.0352	0.020916	PITX3	0.693773
degree_asymmetry	Fetal_brain.genes.annot	ENSG00000169905	1.8129	0.034921	TOR1AIP2	0.693824
degree_asymmetry	Midbrain_DA.genes.annot	ENSG00000200997	1.7247	0.042289	RNU1-85P	0.693837
degree_asymmetry	Midbrain_DA.genes.annot	ENSG00000270997	1.7244	0.042317	AC073137.1	0.693837
degree_asymmetry	Midbrain_DA.genes.annot	ENSG00000248483	1.7243	0.042323	POU5F2	0.693837
degree_asymmetry	Midbrain_DA.genes.annot	ENSG00000179611	1.7239	0.042367	DGKZP1	0.693837
degree_asymmetry	Midbrain_DA.genes.annot	ENSG00000240498	1.7237	0.042378	CDKN2B-AS1	0.693837
degree_asymmetry	Midbrain_DA.genes.annot	ENSG00000242696	1.7233	0.042416	RN7SL40P	0.693837
degree_asymmetry	Midbrain_DA.genes.annot	ENSG00000143590	1.7232	0.042423	EFNA3	0.693837
degree_asymmetry	Midbrain_DA.genes.annot	ENSG00000105976	1.7231	0.042433	MET	0.693837
degree_asymmetry	Midbrain_DA.genes.annot	ENSG00000279562	1.723	0.042445	AC090617.8	0.693837
degree_asymmetry	Midbrain_DA.genes.annot	ENSG00000233516	1.7229	0.042456	AL445644.1	0.693837
degree_asymmetry	Midbrain_DA.genes.annot	ENSG00000264057	1.7228	0.04246	AC103810.1	0.693837
degree_asymmetry	Midbrain_DA.genes.annot	ENSG00000228407	1.7227	0.042475	AL139156.2	0.693837
degree_asymmetry	Midbrain_DA.genes.annot	ENSG00000263595	1.7222	0.04252	RN7SL823P	0.693837
degree_asymmetry	Midbrain_DA.genes.annot	ENSG00000224025	1.722	0.042531	AL353616.1	0.693837
degree_asymmetry	Midbrain_DA.genes.annot	ENSG00000254759	1.7219	0.042546	NAP1L1P1	0.693837
degree_asymmetry	Midbrain_DA.genes.annot	ENSG00000275315	1.7217	0.042558	AC141273.3	0.693837
degree_asymmetry	Midbrain_DA.genes.annot	ENSG00000238826	1.7216	0.042572	AL359253.1	0.693837
degree_asymmetry	Midbrain_DA.genes.annot	ENSG00000231098	1.7214	0.042589	AC008154.2	0.693837
degree_asymmetry	Midbrain_DA.genes.annot	ENSG00000254049	1.7213	0.0426	NRG1-IT3	0.693837
degree_asymmetry	Midbrain_DA.genes.annot	ENSG00000200089	1.7213	0.042601	SNORD114-31	0.693837
degree_asymmetry	Midbrain_DA.genes.annot	ENSG00000140093	1.7213	0.042602	SERPINA10	0.693837
degree_asymmetry	Midbrain_DA.genes.annot	ENSG00000120322	1.7211	0.04262	PCDHB8	0.693837
degree_asymmetry	Midbrain_DA.genes.annot	ENSG00000083444	1.7208	0.04264	PLOD1	0.693837
degree_asymmetry	Midbrain_DA.genes.annot	ENSG00000204217	1.7208	0.042641	BMPR2	0.693837
degree_asymmetry	Midbrain_DA.genes.annot	ENSG00000232511	1.7203	0.042685	OR2AH1P	0.693837
degree_asymmetry	Midbrain_DA.genes.annot	ENSG00000163785	1.7199	0.042724	RYK	0.693837
degree_asymmetry	Midbrain_DA.genes.annot	ENSG00000254118	1.7197	0.042748	MTCYBP20	0.693837
degree_asymmetry	Midbrain_DA.genes.annot	ENSG00000135763	1.7196	0.042749	URB2	0.693837
degree_asymmetry	Midbrain_DA.genes.annot	ENSG00000251741	1.7196	0.042751	RNU4ATAC13P	0.693837
degree_asymmetry	Midbrain_DA.genes.annot	ENSG00000238339	1.7196	0.042753	snoU13	0.693837
degree_asymmetry	Midbrain_DA.genes.annot	ENSG00000255297	1.7195	0.042766	OR4A41P	0.693837
degree_asymmetry	Midbrain_DA.genes.annot	ENSG00000242931	1.7194	0.04277	RPL7P49	0.693837
degree_asymmetry	Midbrain_DA.genes.annot	ENSG00000215562	1.7192	0.042789	CNN2P7	0.693837
degree_asymmetry	Midbrain_DA.genes.annot	ENSG00000219240	1.719	0.042811	AL353692.3	0.693837
degree_asymmetry	Midbrain_DA.genes.annot	ENSG00000256569	1.7189	0.042815	AC069234.3	0.693837
degree_asymmetry	Midbrain_DA.genes.annot	ENSG00000227839	1.7188	0.042822	AL645730.2	0.693837
degree_asymmetry	Midbrain_DA.genes.annot	ENSG00000135100	1.7187	0.042832	HNF1A	0.693837
degree_asymmetry	Midbrain_DA.genes.annot	ENSG00000181837	1.7187	0.042832	OR5D17P	0.693837
degree_asymmetry	Midbrain_DA.genes.annot	ENSG00000173209	1.7187	0.042839	AHSA2P	0.693837
degree_asymmetry	Midbrain_DA.genes.annot	ENSG00000276454	1.7185	0.042854	AC008083.4	0.693837
degree_asymmetry	Midbrain_DA.genes.annot	ENSG00000131507	1.7185	0.042854	NDFIP1	0.693837
degree_asymmetry	Midbrain_DA.genes.annot	ENSG00000085871	1.7185	0.042856	MGST2	0.693837
degree_asymmetry	Midbrain_DA.genes.annot	ENSG00000228807	1.7181	0.042889	MRPS18CP6	0.693837
degree_asymmetry	Midbrain_DA.genes.annot	ENSG00000226338	1.7179	0.042907	AC079150.1	0.693837
degree_asymmetry	Midbrain_DA.genes.annot	ENSG00000070831	1.7178	0.042916	CDC42	0.693837
degree_asymmetry	Midbrain_DA.genes.annot	ENSG00000153707	1.7177	0.042925	PTPRD	0.693837
degree_asymmetry	Midbrain_DA.genes.annot	ENSG00000261959	1.7176	0.04293	AC015909.3	0.693837
degree_asymmetry	Midbrain_DA.genes.annot	ENSG00000182103	1.7176	0.042936	FAM181B	0.693837
degree_asymmetry	Midbrain_DA.genes.annot	ENSG00000234624	1.7176	0.042939	AC016894.1	0.693837
degree_asymmetry	Midbrain_DA.genes.annot	ENSG00000120949	1.7175	0.042944	TNFRSF8	0.693837
degree_asymmetry	Midbrain_DA.genes.annot	ENSG00000229920	1.7169	0.043002	RPS4XP5	0.693837
degree_asymmetry	Midbrain_DA.genes.annot	ENSG00000231697	1.7167	0.043021	NANOGP5	0.693837
degree_asymmetry	Midbrain_DA.genes.annot	ENSG00000224928	1.7165	0.043034	KRT8P30	0.693837
degree_asymmetry	Midbrain_DA.genes.annot	ENSG00000138780	1.7163	0.043052	GSTCD	0.693837
degree_asymmetry	Midbrain_DA.genes.annot	ENSG00000247735	1.7158	0.043095	AC120114.1	0.693837
degree_asymmetry	Midbrain_DA.genes.annot	ENSG00000266423	1.7158	0.043096	MIR3163	0.693837
degree_asymmetry	Midbrain_DA.genes.annot	ENSG00000177150	1.7158	0.043099	FAM210A	0.693837
degree_asymmetry	Midbrain_DA.genes.annot	ENSG00000139719	1.7158	0.043102	VPS33A	0.693837
degree_asymmetry	Midbrain_DA.genes.annot	ENSG00000205302	1.7156	0.043113	SNX2	0.693837
degree_asymmetry	Midbrain_DA.genes.annot	ENSG00000205890	1.7154	0.043136	AC108134.1	0.693837
degree_asymmetry	Midbrain_DA.genes.annot	ENSG00000281641	1.7151	0.04316	SAMD12-AS1	0.693837
degree_asymmetry	Midbrain_DA.genes.annot	ENSG00000162068	1.7151	0.043167	NTN3	0.693837
degree_asymmetry	Midbrain_DA.genes.annot	ENSG00000082213	1.7149	0.04318	C5orf22	0.693837
degree_asymmetry	Midbrain_DA.genes.annot	ENSG00000099308	1.7149	0.043184	MAST3	0.693837
degree_asymmetry	Midbrain_DA.genes.annot	ENSG00000170542	1.7147	0.043197	SERPINB9	0.693837
degree_asymmetry	Midbrain_DA.genes.annot	ENSG00000176597	1.7146	0.043207	B3GNT5	0.693837
degree_asymmetry	Midbrain_DA.genes.annot	ENSG00000198089	1.7146	0.04321	SFI1	0.693837
degree_asymmetry	Midbrain_DA.genes.annot	ENSG00000252234	1.7145	0.043215	AC006557.1	0.693837
degree_asymmetry	Midbrain_DA.genes.annot	ENSG00000233248	1.7144	0.043228	MTND6P9	0.693837
degree_asymmetry	Midbrain_DA.genes.annot	ENSG00000242118	1.7143	0.043232	RN7SL201P	0.693837
degree_asymmetry	Midbrain_DA.genes.annot	ENSG00000227882	1.7144	0.043232	THAP12P6	0.693837
degree_asymmetry	Midbrain_DA.genes.annot	ENSG00000234604	1.7143	0.043234	AL021068.1	0.693837
degree_asymmetry	Midbrain_DA.genes.annot	ENSG00000280238	1.7142	0.043248	AC022400.10	0.693837
degree_asymmetry	Midbrain_DA.genes.annot	ENSG00000212363	1.714	0.043267	SNORA40	0.693837
degree_asymmetry	Midbrain_DA.genes.annot	ENSG00000266844	1.7139	0.04327	AC093330.1	0.693837
degree_asymmetry	Midbrain_DA.genes.annot	ENSG00000259969	1.7138	0.043282	AL049838.1	0.693837
degree_asymmetry	Midbrain_DA.genes.annot	ENSG00000227282	1.7136	0.043297	AL389889.1	0.693837
degree_asymmetry	Midbrain_DA.genes.annot	ENSG00000272871	1.7136	0.043302	AL159169.2	0.693837
degree_asymmetry	Midbrain_DA.genes.annot	ENSG00000236073	1.7133	0.043329	AL627311.1	0.693837
degree_asymmetry	Midbrain_DA.genes.annot	ENSG00000221359	1.7127	0.04338	AL355512.1	0.693837
degree_asymmetry	Midbrain_DA.genes.annot	ENSG00000164047	1.7127	0.043383	CAMP	0.693837
degree_asymmetry	Midbrain_DA.genes.annot	ENSG00000260058	1.7127	0.043384	AC018767.3	0.693837
degree_asymmetry	Midbrain_DA.genes.annot	ENSG00000176882	1.7126	0.043389	AL135901.1	0.693837
degree_asymmetry	Midbrain_DA.genes.annot	ENSG00000272666	1.7123	0.043423	U62317.1	0.693837
degree_asymmetry	Midbrain_DA.genes.annot	ENSG00000237576	1.7122	0.043427	LINC01888	0.693837
degree_asymmetry	Midbrain_DA.genes.annot	ENSG00000224039	1.7122	0.04343	CDYLP1	0.693837
degree_asymmetry	Midbrain_DA.genes.annot	ENSG00000263396	1.7119	0.043455	AP005119.1	0.693837
degree_asymmetry	Midbrain_DA.genes.annot	ENSG00000227512	1.7117	0.043474	AL592301.1	0.693837
degree_asymmetry	Midbrain_DA.genes.annot	ENSG00000261421	1.7116	0.043483	AC044798.1	0.693837
degree_asymmetry	Midbrain_DA.genes.annot	ENSG00000225289	1.7116	0.043485	RPL29P29	0.693837
degree_asymmetry	Midbrain_DA.genes.annot	ENSG00000108604	1.7115	0.043496	SMARCD2	0.693837
degree_asymmetry	Midbrain_DA.genes.annot	ENSG00000234021	1.7114	0.043504	AL596451.1	0.693837
degree_asymmetry	Midbrain_DA.genes.annot	ENSG00000255319	1.7113	0.04351	ENPP7P8	0.693837
degree_asymmetry	Midbrain_DA.genes.annot	ENSG00000186160	1.7113	0.043513	CYP4Z1	0.693837
degree_asymmetry	Midbrain_DA.genes.annot	ENSG00000266173	1.7109	0.043547	STRADA	0.693837
degree_asymmetry	Midbrain_DA.genes.annot	ENSG00000261290	1.7106	0.043575	CYP4A44P	0.693837
degree_asymmetry	Midbrain_DA.genes.annot	ENSG00000186886	1.7104	0.043595	OR5D3P	0.693837
degree_asymmetry	Midbrain_DA.genes.annot	ENSG00000185664	1.7104	0.043598	PMEL	0.693837
degree_asymmetry	Midbrain_DA.genes.annot	ENSG00000141510	1.7103	0.043604	TP53	0.693837
degree_asymmetry	Midbrain_DA.genes.annot	ENSG00000228412	1.7103	0.043606	LNC-LBCS	0.693837
degree_asymmetry	Midbrain_DA.genes.annot	ENSG00000257365	1.7102	0.043617	FNTB	0.693837
degree_asymmetry	Midbrain_DA.genes.annot	ENSG00000221804	1.7101	0.043622	AC021749.1	0.693837
degree_asymmetry	Midbrain_DA.genes.annot	ENSG00000197279	1.7101	0.043623	ZNF165	0.693837
clustering_asymmetry	Midbrain_DA.genes.annot	ENSG00000129493	1.8247	0.03402	HEATR5A	0.693859
clustering_asymmetry	Midbrain_DA.genes.annot	ENSG00000256424	1.8246	0.03403	LINC02414	0.693859
clustering_asymmetry	Midbrain_DA.genes.annot	ENSG00000276524	1.8245	0.034039	AC010999.2	0.693859
clustering_asymmetry	Midbrain_DA.genes.annot	ENSG00000178425	1.8244	0.034047	NT5DC1	0.693859
path_length_asymmetry	Adult_brain.genes.annot	ENSG00000169567	1.7461	0.040395	HINT1	0.693861
degree_asymmetry	ENSG.genes.annot	ENSG00000186009	1.7105	0.043588	ATP4B	0.693866
clustering_asymmetry	Midbrain_DA.genes.annot	ENSG00000238738	1.8242	0.034061	AC116345.1	0.693876
ipsilateral_degree_asymmetry	ENSG.genes.annot	ENSG00000138794	1.9158	0.027697	CASP6	0.693879
ipsilateral_degree_asymmetry	ENSG.genes.annot	ENSG00000112530	1.9156	0.02771	PACRG	0.693879
path_length_asymmetry	Cortical_Neuron.genes.annot	ENSG00000260395	1.7379	0.041114	AC092119.1	0.693889
path_length_asymmetry	Fetal_brain.genes.annot	ENSG00000213108	1.7923	0.036546	BTF3L4P3	0.693889
path_length_asymmetry	Fetal_brain.genes.annot	ENSG00000255921	1.7922	0.036549	AC026310.2	0.693889
degree_asymmetry	Fetal_brain.genes.annot	ENSG00000255186	1.8127	0.034938	AC087277.2	0.693899
path_length_asymmetry	Fetal_brain.genes.annot	ENSG00000255648	1.7918	0.036581	AC087242.1	0.693918
path_length_asymmetry	Fetal_brain.genes.annot	ENSG00000267680	1.7916	0.036597	ZNF224	0.693918
path_length_asymmetry	Fetal_brain.genes.annot	ENSG00000135365	1.7915	0.036607	PHF21A	0.693918
path_length_asymmetry	Fetal_brain.genes.annot	ENSG00000204446	1.7913	0.03662	C9orf170	0.693918
path_length_asymmetry	Fetal_brain.genes.annot	ENSG00000225402	1.7912	0.036628	AC010878.1	0.693918
path_length_asymmetry	Fetal_brain.genes.annot	ENSG00000241081	1.791	0.036643	RPL22P2	0.693918
path_length_asymmetry	Fetal_brain.genes.annot	ENSG00000248506	1.791	0.03665	AC097474.1	0.693918
path_length_asymmetry	Fetal_brain.genes.annot	ENSG00000232850	1.7908	0.036666	AL590708.1	0.693918
path_length_asymmetry	Fetal_brain.genes.annot	ENSG00000147647	1.7907	0.036674	DPYS	0.693918
path_length_asymmetry	Fetal_brain.genes.annot	ENSG00000083782	1.7903	0.036703	EPYC	0.693918
path_length_asymmetry	Fetal_brain.genes.annot	ENSG00000279043	1.7902	0.036707	AC004014.2	0.693918
path_length_asymmetry	Fetal_brain.genes.annot	ENSG00000232969	1.7902	0.036709	AP001062.2	0.693918
contralateral_degree_asymmetry	Midbrain_DA.genes.annot	ENSG00000275832	1.746	0.040406	ARHGAP23	0.693941
path_length_asymmetry	Fetal_brain.genes.annot	ENSG00000135763	1.79	0.036725	URB2	0.69397
clustering_asymmetry	Fetal_brain.genes.annot	ENSG00000250903	1.9718	0.024317	GMDS-DT	0.693984
clustering_asymmetry	Fetal_brain.genes.annot	ENSG00000229188	1.9718	0.024317	AL050349.1	0.693984
clustering_asymmetry	Fetal_brain.genes.annot	ENSG00000259390	1.9716	0.024328	AC022196.1	0.693984
clustering_asymmetry	Fetal_brain.genes.annot	ENSG00000186470	1.9713	0.024345	BTN3A2	0.693984
clustering_asymmetry	Fetal_brain.genes.annot	ENSG00000185933	1.9712	0.024349	CALHM1	0.693984
clustering_asymmetry	Fetal_brain.genes.annot	ENSG00000267486	1.9703	0.024402	GLUD1P4	0.693984
clustering_asymmetry	Fetal_brain.genes.annot	ENSG00000270664	1.9692	0.024466	AC010900.2	0.693984
clustering_asymmetry	Fetal_brain.genes.annot	ENSG00000255455	1.9691	0.024473	AP003486.1	0.693984
clustering_asymmetry	Fetal_brain.genes.annot	ENSG00000153975	1.9688	0.024489	ZUP1	0.693984
clustering_asymmetry	Fetal_brain.genes.annot	ENSG00000243396	1.9686	0.024498	AC084198.3	0.693984
clustering_asymmetry	Fetal_brain.genes.annot	ENSG00000178460	1.9686	0.024501	MCMDC2	0.693984
clustering_asymmetry	Fetal_brain.genes.annot	ENSG00000233724	1.9685	0.024506	AL513321.1	0.693984
clustering_asymmetry	Fetal_brain.genes.annot	ENSG00000207241	1.9684	0.024513	SNORD45A	0.693984
clustering_asymmetry	Fetal_brain.genes.annot	ENSG00000220291	1.968	0.024534	AL139806.1	0.693984
clustering_asymmetry	Fetal_brain.genes.annot	ENSG00000231515	1.9671	0.024587	AC006003.1	0.693984
clustering_asymmetry	Fetal_brain.genes.annot	ENSG00000232411	1.967	0.024591	AC009495.2	0.693984
clustering_asymmetry	Fetal_brain.genes.annot	ENSG00000013523	1.9669	0.024599	ANGEL1	0.693984
clustering_asymmetry	Fetal_brain.genes.annot	ENSG00000229255	1.9663	0.024629	AC138089.1	0.693984
clustering_asymmetry	Fetal_brain.genes.annot	ENSG00000253747	1.9659	0.024653	IGHVII-62-1	0.693984
clustering_asymmetry	Fetal_brain.genes.annot	ENSG00000241223	1.9658	0.024663	RN7SL39P	0.693984
clustering_asymmetry	Fetal_brain.genes.annot	ENSG00000215973	1.9654	0.024683	MIR933	0.693984
clustering_asymmetry	Fetal_brain.genes.annot	ENSG00000150990	1.9653	0.024691	DHX37	0.693984
clustering_asymmetry	Fetal_brain.genes.annot	ENSG00000279572	1.9651	0.024701	AC021683.4	0.693984
clustering_asymmetry	Fetal_brain.genes.annot	ENSG00000131061	1.9649	0.024713	ZNF341	0.693984
clustering_asymmetry	Fetal_brain.genes.annot	ENSG00000158691	1.9649	0.024714	ZSCAN12	0.693984
clustering_asymmetry	Fetal_brain.genes.annot	ENSG00000189136	1.9647	0.024723	UBE2Q2P1	0.693984
clustering_asymmetry	Fetal_brain.genes.annot	ENSG00000100249	1.9646	0.02473	C22orf31	0.693984
clustering_asymmetry	Fetal_brain.genes.annot	ENSG00000236594	1.964	0.024764	RPS27AP14	0.693984
clustering_asymmetry	Fetal_brain.genes.annot	ENSG00000279005	1.964	0.024767	AC211433.3	0.693984
clustering_asymmetry	Fetal_brain.genes.annot	ENSG00000066654	1.9638	0.024777	THUMPD1	0.693984
clustering_asymmetry	Fetal_brain.genes.annot	ENSG00000265115	1.9637	0.024782	AC011824.1	0.693984
clustering_asymmetry	Fetal_brain.genes.annot	ENSG00000240294	1.9635	0.024792	RN7SKP241	0.693984
clustering_asymmetry	Fetal_brain.genes.annot	ENSG00000107789	1.9635	0.024794	MINPP1	0.693984
clustering_asymmetry	Fetal_brain.genes.annot	ENSG00000165084	1.9634	0.0248	C8orf34	0.693984
clustering_asymmetry	Fetal_brain.genes.annot	ENSG00000263271	1.9631	0.024817	AC110285.4	0.693984
clustering_asymmetry	Fetal_brain.genes.annot	ENSG00000197083	1.9631	0.024818	ZNF300P1	0.693984
clustering_asymmetry	Fetal_brain.genes.annot	ENSG00000269066	1.963	0.024826	AC020908.3	0.693984
clustering_asymmetry	Fetal_brain.genes.annot	ENSG00000259481	1.9629	0.024831	AC012404.1	0.693984
clustering_asymmetry	Fetal_brain.genes.annot	ENSG00000243244	1.9624	0.024857	STON1	0.693984
clustering_asymmetry	Fetal_brain.genes.annot	ENSG00000084072	1.9623	0.024862	PPIE	0.693984
clustering_asymmetry	Fetal_brain.genes.annot	ENSG00000154518	1.9621	0.024875	ATP5MC3	0.693984
clustering_asymmetry	Fetal_brain.genes.annot	ENSG00000225123	1.9616	0.024905	AL139008.1	0.693984
clustering_asymmetry	Fetal_brain.genes.annot	ENSG00000171459	1.9615	0.024908	OR1L6	0.693984
clustering_asymmetry	Fetal_brain.genes.annot	ENSG00000200534	1.9614	0.024913	SNORA33	0.693984
clustering_asymmetry	Fetal_brain.genes.annot	ENSG00000053747	1.9613	0.024921	LAMA3	0.693984
clustering_asymmetry	Fetal_brain.genes.annot	ENSG00000236936	1.9608	0.024948	AL031005.1	0.693984
clustering_asymmetry	Fetal_brain.genes.annot	ENSG00000164347	1.9602	0.024987	GFM2	0.693984
clustering_asymmetry	Fetal_brain.genes.annot	ENSG00000116030	1.9602	0.024988	SUMO1	0.693984
clustering_asymmetry	Fetal_brain.genes.annot	ENSG00000257735	1.9598	0.025011	AC090115.1	0.693984
clustering_asymmetry	Fetal_brain.genes.annot	ENSG00000256651	1.9597	0.025014	AC006518.1	0.693984
clustering_asymmetry	Fetal_brain.genes.annot	ENSG00000211973	1.9597	0.025016	IGHV1-69	0.693984
clustering_asymmetry	Fetal_brain.genes.annot	ENSG00000280411	1.9597	0.025016	IGHV1-69D	0.693984
clustering_asymmetry	Fetal_brain.genes.annot	ENSG00000272573	1.9596	0.025022	MUSTN1	0.693984
clustering_asymmetry	Fetal_brain.genes.annot	ENSG00000271638	1.9594	0.025034	BNIP3P19	0.693984
clustering_asymmetry	Fetal_brain.genes.annot	ENSG00000197971	1.9592	0.025046	MBP	0.693984
clustering_asymmetry	Fetal_brain.genes.annot	ENSG00000236318	1.9591	0.025053	AC019117.3	0.693984
clustering_asymmetry	Fetal_brain.genes.annot	ENSG00000105185	1.9589	0.025061	PDCD5	0.693984
clustering_asymmetry	Fetal_brain.genes.annot	ENSG00000215906	1.9587	0.025074	LACTBL1	0.693984
clustering_asymmetry	Fetal_brain.genes.annot	ENSG00000083444	1.9581	0.025108	PLOD1	0.693984
clustering_asymmetry	Fetal_brain.genes.annot	ENSG00000250938	1.9581	0.025109	AC073475.1	0.693984
clustering_asymmetry	Fetal_brain.genes.annot	ENSG00000085998	1.9579	0.025118	POMGNT1	0.693984
clustering_asymmetry	Fetal_brain.genes.annot	ENSG00000116584	1.958	0.025118	ARHGEF2	0.693984
clustering_asymmetry	Fetal_brain.genes.annot	ENSG00000234995	1.9573	0.025154	AC013429.2	0.693984
clustering_asymmetry	Fetal_brain.genes.annot	ENSG00000124557	1.9571	0.025165	BTN1A1	0.693984
clustering_asymmetry	Fetal_brain.genes.annot	ENSG00000231050	1.957	0.025173	AL109917.1	0.693984
clustering_asymmetry	Fetal_brain.genes.annot	ENSG00000143954	1.9568	0.025186	REG3G	0.693984
clustering_asymmetry	Fetal_brain.genes.annot	ENSG00000224055	1.9568	0.025187	GAPDHP55	0.693984
clustering_asymmetry	Fetal_brain.genes.annot	ENSG00000276925	1.9566	0.025198	AC099778.2	0.693984
clustering_asymmetry	Fetal_brain.genes.annot	ENSG00000235015	1.9565	0.025202	GEMIN2P1	0.693984
clustering_asymmetry	Fetal_brain.genes.annot	ENSG00000233025	1.9564	0.025206	CRYZP1	0.693984
path_length_asymmetry	Cortical_Neuron.genes.annot	ENSG00000238763	1.7377	0.041136	snoU13	0.693984
path_length_asymmetry	Cortical_Neuron.genes.annot	ENSG00000228309	1.7375	0.041146	LINC01350	0.693984
clustering_asymmetry	Midbrain_DA.genes.annot	ENSG00000229242	1.8239	0.034085	AL358452.1	0.693992
clustering_asymmetry	Midbrain_DA.genes.annot	ENSG00000234252	1.8238	0.034093	AC007308.6	0.693992
efficiency_asymmetry	Midbrain_DA.genes.annot	ENSG00000255108	1.7904	0.036693	AP006621.1	0.693996
efficiency_asymmetry	Midbrain_DA.genes.annot	ENSG00000157613	1.7904	0.036698	CREB3L1	0.693996
efficiency_asymmetry	Midbrain_DA.genes.annot	ENSG00000144118	1.7901	0.036715	RALB	0.693996
efficiency_asymmetry	Midbrain_DA.genes.annot	ENSG00000119411	1.79	0.036723	BSPRY	0.693996
efficiency_asymmetry	Midbrain_DA.genes.annot	ENSG00000184378	1.7899	0.036736	ACTRT3	0.693996
efficiency_asymmetry	Midbrain_DA.genes.annot	ENSG00000090612	1.7899	0.036738	ZNF268	0.693996
efficiency_asymmetry	Fetal_brain.genes.annot	ENSG00000164308	1.9573	0.025156	ERAP2	0.694062
ipsilateral_degree_asymmetry	Fetal_brain.genes.annot	ENSG00000267169	2.2692	0.011627	AC022098.1	0.694079
path_length_asymmetry	Fetal_brain.genes.annot	ENSG00000264158	1.7898	0.036744	MIR4670	0.69408
contralateral_degree_asymmetry	Midbrain_DA.genes.annot	ENSG00000129566	1.7456	0.040444	TEP1	0.694094
contralateral_degree_asymmetry	Midbrain_DA.genes.annot	ENSG00000225024	1.7451	0.04048	AC015977.1	0.694094
contralateral_degree_asymmetry	Midbrain_DA.genes.annot	ENSG00000257476	1.745	0.040494	LINC02459	0.694094
contralateral_degree_asymmetry	Midbrain_DA.genes.annot	ENSG00000241188	1.7448	0.04051	RN7SL165P	0.694094
contralateral_degree_asymmetry	Midbrain_DA.genes.annot	ENSG00000266047	1.7448	0.040513	AL139377.1	0.694094
contralateral_degree_asymmetry	Midbrain_DA.genes.annot	ENSG00000243518	1.7447	0.040522	AC108729.2	0.694094
contralateral_degree_asymmetry	Midbrain_DA.genes.annot	ENSG00000222831	1.7447	0.040523	MIR1537	0.694094
contralateral_degree_asymmetry	Midbrain_DA.genes.annot	ENSG00000228476	1.7443	0.040553	CSTP1	0.694094
contralateral_degree_asymmetry	Midbrain_DA.genes.annot	ENSG00000206527	1.744	0.040581	HACD2	0.694094
contralateral_degree_asymmetry	Midbrain_DA.genes.annot	ENSG00000160298	1.744	0.040584	C21orf58	0.694094
contralateral_degree_asymmetry	Midbrain_DA.genes.annot	ENSG00000266279	1.7439	0.040585	AC135178.5	0.694094
contralateral_degree_asymmetry	Midbrain_DA.genes.annot	ENSG00000125686	1.7439	0.040585	MED1	0.694094
contralateral_degree_asymmetry	Midbrain_DA.genes.annot	ENSG00000168060	1.7439	0.040586	NAALADL1	0.694094
path_length_asymmetry	Adult_brain.genes.annot	ENSG00000206745	1.7458	0.040422	RNU6-643P	0.694098
clustering_asymmetry	Fetal_brain.genes.annot	ENSG00000100263	1.9561	0.025225	RHBDD3	0.694143
contralateral_degree_asymmetry	Midbrain_DA.genes.annot	ENSG00000166007	1.7436	0.040612	TRIM51HP	0.694143
contralateral_degree_asymmetry	Midbrain_DA.genes.annot	ENSG00000091262	1.7434	0.040632	ABCC6	0.694143
contralateral_degree_asymmetry	Midbrain_DA.genes.annot	ENSG00000172320	1.7432	0.040646	OR5A1	0.694143
contralateral_degree_asymmetry	Midbrain_DA.genes.annot	ENSG00000235186	1.7432	0.040649	AC103563.8	0.694143
contralateral_degree_asymmetry	Midbrain_DA.genes.annot	ENSG00000170471	1.7431	0.04066	RALGAPB	0.694143
contralateral_degree_asymmetry	Midbrain_DA.genes.annot	ENSG00000205767	1.743	0.040669	AL136038.2	0.694143
contralateral_degree_asymmetry	Midbrain_DA.genes.annot	ENSG00000231722	1.7428	0.040681	AC012075.1	0.694143
efficiency_asymmetry	Cortical_Neuron.genes.annot	ENSG00000159128	2.0341	0.020972	IFNGR2	0.694229
efficiency_asymmetry	Cortical_Neuron.genes.annot	ENSG00000242320	2.0338	0.020987	RPL21P126	0.694229
efficiency_asymmetry	Cortical_Neuron.genes.annot	ENSG00000261402	2.0333	0.021012	AL591222.1	0.694229
efficiency_asymmetry	Cortical_Neuron.genes.annot	ENSG00000223709	2.0332	0.021018	TRIM64EP	0.694229
efficiency_asymmetry	Cortical_Neuron.genes.annot	ENSG00000253976	2.0329	0.02103	AC022679.2	0.694229
efficiency_asymmetry	Cortical_Neuron.genes.annot	ENSG00000078319	2.0321	0.02107	PMS2P1	0.694229
efficiency_asymmetry	Cortical_Neuron.genes.annot	ENSG00000165804	2.032	0.021078	ZNF219	0.694229
efficiency_asymmetry	Cortical_Neuron.genes.annot	ENSG00000260774	2.0309	0.021131	AC021087.3	0.694229
efficiency_asymmetry	Cortical_Neuron.genes.annot	ENSG00000156968	2.0308	0.021138	MPV17L	0.694229
efficiency_asymmetry	Cortical_Neuron.genes.annot	ENSG00000242983	2.0305	0.021154	CABYRP1	0.694229
efficiency_asymmetry	Cortical_Neuron.genes.annot	ENSG00000183309	2.0305	0.021155	ZNF623	0.694229
efficiency_asymmetry	Cortical_Neuron.genes.annot	ENSG00000189280	2.0303	0.021162	GJB5	0.694229
efficiency_asymmetry	Cortical_Neuron.genes.annot	ENSG00000149557	2.0301	0.021172	FEZ1	0.694229
efficiency_asymmetry	Cortical_Neuron.genes.annot	ENSG00000132953	2.03	0.02118	XPO4	0.694229
efficiency_asymmetry	Cortical_Neuron.genes.annot	ENSG00000267486	2.0299	0.021184	GLUD1P4	0.694229
efficiency_asymmetry	Cortical_Neuron.genes.annot	ENSG00000207754	2.0297	0.021196	MIR487B	0.694229
efficiency_asymmetry	Cortical_Neuron.genes.annot	ENSG00000199020	2.0297	0.021196	MIR381	0.694229
efficiency_asymmetry	Cortical_Neuron.genes.annot	ENSG00000231010	2.0289	0.021234	AL121672.1	0.694229
efficiency_asymmetry	Cortical_Neuron.genes.annot	ENSG00000225561	2.0289	0.021234	LINC01710	0.694229
efficiency_asymmetry	Cortical_Neuron.genes.annot	ENSG00000110025	2.0289	0.021235	SNX15	0.694229
efficiency_asymmetry	Cortical_Neuron.genes.annot	ENSG00000234737	2.0288	0.021238	KRT18P15	0.694229
efficiency_asymmetry	Cortical_Neuron.genes.annot	ENSG00000232104	2.0285	0.021255	RFX3-AS1	0.694229
efficiency_asymmetry	Cortical_Neuron.genes.annot	ENSG00000149499	2.0284	0.021258	EML3	0.694229
efficiency_asymmetry	Cortical_Neuron.genes.annot	ENSG00000263563	2.0282	0.021269	UBBP4	0.694229
efficiency_asymmetry	Cortical_Neuron.genes.annot	ENSG00000250215	2.0281	0.021275	CIR1P2	0.694229
efficiency_asymmetry	Cortical_Neuron.genes.annot	ENSG00000253763	2.0281	0.021275	IGHV3-6	0.694229
efficiency_asymmetry	Cortical_Neuron.genes.annot	ENSG00000215979	2.0278	0.021292	AL021917.1	0.694229
efficiency_asymmetry	Cortical_Neuron.genes.annot	ENSG00000207996	2.0276	0.021299	MIR301A	0.694229
efficiency_asymmetry	Midbrain_DA.genes.annot	ENSG00000236048	1.7895	0.036764	AC013470.3	0.694238
degree_asymmetry	Cortical_Neuron.genes.annot	ENSG00000255186	1.8127	0.034938	AC087277.2	0.694276
contralateral_degree_asymmetry	Midbrain_DA.genes.annot	ENSG00000246640	1.7425	0.04071	PICART1	0.694283
contralateral_degree_asymmetry	Midbrain_DA.genes.annot	ENSG00000105640	1.7423	0.04073	RPL18A	0.694283
contralateral_degree_asymmetry	Midbrain_DA.genes.annot	ENSG00000206923	1.7423	0.040732	RNU6-432P	0.694283
contralateral_degree_asymmetry	Midbrain_DA.genes.annot	ENSG00000260681	1.7421	0.040748	AC130456.4	0.694283
contralateral_degree_asymmetry	Midbrain_DA.genes.annot	ENSG00000258959	1.742	0.040755	AL118558.1	0.694283
clustering_asymmetry	Fetal_brain.genes.annot	ENSG00000250215	1.9554	0.025266	CIR1P2	0.694306
clustering_asymmetry	Fetal_brain.genes.annot	ENSG00000235440	1.9553	0.025275	AC011742.3	0.694306
clustering_asymmetry	Fetal_brain.genes.annot	ENSG00000219023	1.955	0.02529	AL033519.3	0.694306
clustering_asymmetry	Fetal_brain.genes.annot	ENSG00000243845	1.9546	0.025317	RN7SL30P	0.694306
clustering_asymmetry	Fetal_brain.genes.annot	ENSG00000200673	1.9539	0.025358	RN7SKP174	0.694306
clustering_asymmetry	Fetal_brain.genes.annot	ENSG00000228853	1.9534	0.025384	NEGR1-IT1	0.694306
clustering_asymmetry	Fetal_brain.genes.annot	ENSG00000266086	1.9529	0.025415	AC015813.2	0.694306
clustering_asymmetry	Fetal_brain.genes.annot	ENSG00000237672	1.9524	0.025443	KRR1P1	0.694306
clustering_asymmetry	Fetal_brain.genes.annot	ENSG00000233064	1.9523	0.025454	AL136307.1	0.694306
clustering_asymmetry	Fetal_brain.genes.annot	ENSG00000272183	1.9522	0.025456	AC005041.3	0.694306
clustering_asymmetry	Fetal_brain.genes.annot	ENSG00000261325	1.9521	0.025462	LINC02192	0.694306
clustering_asymmetry	Fetal_brain.genes.annot	ENSG00000258294	1.952	0.025472	AC090503.2	0.694306
clustering_asymmetry	Fetal_brain.genes.annot	ENSG00000168930	1.9518	0.025483	TRIM49	0.694306
clustering_asymmetry	Fetal_brain.genes.annot	ENSG00000123064	1.9514	0.025507	DDX54	0.694306
clustering_asymmetry	Fetal_brain.genes.annot	ENSG00000261758	1.9508	0.02554	AC117382.2	0.694306
clustering_asymmetry	Fetal_brain.genes.annot	ENSG00000118971	1.9508	0.02554	CCND2	0.694306
clustering_asymmetry	Fetal_brain.genes.annot	ENSG00000138496	1.9504	0.025566	PARP9	0.694306
clustering_asymmetry	Fetal_brain.genes.annot	ENSG00000276900	1.9501	0.025584	AC023157.3	0.694306
clustering_asymmetry	Fetal_brain.genes.annot	ENSG00000170412	1.9501	0.025584	GPRC5C	0.694306
clustering_asymmetry	Fetal_brain.genes.annot	ENSG00000265503	1.95	0.025587	MIR1269B	0.694306
clustering_asymmetry	Fetal_brain.genes.annot	ENSG00000154122	1.9497	0.025607	ANKH	0.694306
clustering_asymmetry	Fetal_brain.genes.annot	ENSG00000226759	1.9496	0.025613	DAB1-AS1	0.694306
clustering_asymmetry	Fetal_brain.genes.annot	ENSG00000126254	1.9495	0.02562	RBM42	0.694306
clustering_asymmetry	Fetal_brain.genes.annot	ENSG00000224299	1.9494	0.025625	MTATP6P16	0.694306
clustering_asymmetry	Fetal_brain.genes.annot	ENSG00000258197	1.9489	0.025653	NKX2-2-AS1	0.694306
clustering_asymmetry	Fetal_brain.genes.annot	ENSG00000224950	1.9487	0.025666	AL390066.2	0.694306
clustering_asymmetry	Fetal_brain.genes.annot	ENSG00000228057	1.9486	0.025671	SEC63P1	0.694306
clustering_asymmetry	Fetal_brain.genes.annot	ENSG00000094661	1.9485	0.025677	OR1I1	0.694306
clustering_asymmetry	Fetal_brain.genes.annot	ENSG00000145715	1.9483	0.025687	RASA1	0.694306
clustering_asymmetry	Fetal_brain.genes.annot	ENSG00000248137	1.948	0.025707	AC094105.1	0.694306
clustering_asymmetry	Fetal_brain.genes.annot	ENSG00000102763	1.9478	0.025721	VWA8	0.694306
clustering_asymmetry	Fetal_brain.genes.annot	ENSG00000248420	1.9477	0.025723	MTATP6P9	0.694306
clustering_asymmetry	Fetal_brain.genes.annot	ENSG00000273650	1.9475	0.025737	AC100793.4	0.694306
clustering_asymmetry	Fetal_brain.genes.annot	ENSG00000200623	1.9472	0.025753	SNORD18A	0.694306
clustering_asymmetry	Fetal_brain.genes.annot	ENSG00000176994	1.9472	0.025756	SMCR8	0.694306
clustering_asymmetry	Fetal_brain.genes.annot	ENSG00000112303	1.947	0.025766	VNN2	0.694306
clustering_asymmetry	Fetal_brain.genes.annot	ENSG00000201708	1.947	0.025767	RNA5SP359	0.694306
clustering_asymmetry	Fetal_brain.genes.annot	ENSG00000165521	1.9465	0.025799	EML5	0.694306
clustering_asymmetry	Fetal_brain.genes.annot	ENSG00000280191	1.9462	0.025815	LINC01669	0.694306
clustering_asymmetry	Fetal_brain.genes.annot	ENSG00000239590	1.946	0.025827	OR1J4	0.694306
clustering_asymmetry	Fetal_brain.genes.annot	ENSG00000278058	1.9458	0.025841	AC009159.3	0.694306
clustering_asymmetry	Fetal_brain.genes.annot	ENSG00000197794	1.9455	0.025857	IGKV7-3	0.694306
clustering_asymmetry	Fetal_brain.genes.annot	ENSG00000201919	1.9451	0.025879	RNU6-1022P	0.694306
clustering_asymmetry	Fetal_brain.genes.annot	ENSG00000238213	1.945	0.025888	TARDBPP2	0.694306
clustering_asymmetry	Fetal_brain.genes.annot	ENSG00000169330	1.9448	0.0259	MINAR1	0.694306
clustering_asymmetry	Fetal_brain.genes.annot	ENSG00000252561	1.9444	0.025921	RNU1-125P	0.694306
clustering_asymmetry	Fetal_brain.genes.annot	ENSG00000260973	1.9443	0.02593	AC009021.2	0.694306
clustering_asymmetry	Fetal_brain.genes.annot	ENSG00000184378	1.9442	0.025934	ACTRT3	0.694306
clustering_asymmetry	Fetal_brain.genes.annot	ENSG00000255983	1.9442	0.025938	AC007848.1	0.694306
clustering_asymmetry	Fetal_brain.genes.annot	ENSG00000152990	1.9439	0.025955	ADGRA3	0.694306
clustering_asymmetry	Fetal_brain.genes.annot	ENSG00000238270	1.9439	0.025955	AL591504.1	0.694306
clustering_asymmetry	Fetal_brain.genes.annot	ENSG00000214870	1.9436	0.02597	AC004540.1	0.694306
clustering_asymmetry	Fetal_brain.genes.annot	ENSG00000228431	1.9436	0.02597	ARL5AP3	0.694306
clustering_asymmetry	Fetal_brain.genes.annot	ENSG00000260281	1.9433	0.02599	ITFG1-AS1	0.694306
clustering_asymmetry	Fetal_brain.genes.annot	ENSG00000225698	1.9433	0.025991	IGHV3-72	0.694306
clustering_asymmetry	Fetal_brain.genes.annot	ENSG00000226324	1.9432	0.025996	AL358453.1	0.694306
clustering_asymmetry	Fetal_brain.genes.annot	ENSG00000267203	1.9431	0.026001	SNRPGP4	0.694306
clustering_asymmetry	Fetal_brain.genes.annot	ENSG00000221301	1.9429	0.026017	AC116562.1	0.694306
clustering_asymmetry	Fetal_brain.genes.annot	ENSG00000272085	1.9424	0.026044	AC091979.2	0.694306
clustering_asymmetry	Fetal_brain.genes.annot	ENSG00000138696	1.9423	0.026051	BMPR1B	0.694306
clustering_asymmetry	Fetal_brain.genes.annot	ENSG00000129932	1.9422	0.026055	DOHH	0.694306
clustering_asymmetry	Fetal_brain.genes.annot	ENSG00000214919	1.9422	0.026058	AC104472.1	0.694306
clustering_asymmetry	Fetal_brain.genes.annot	ENSG00000276454	1.9418	0.026078	AC008083.4	0.694306
clustering_asymmetry	Fetal_brain.genes.annot	ENSG00000200064	1.9418	0.026082	RNY4P9	0.694306
clustering_asymmetry	Fetal_brain.genes.annot	ENSG00000257315	1.9416	0.02609	ZBED6	0.694306
degree_asymmetry	Fetal_brain.genes.annot	ENSG00000234229	1.8123	0.034972	LINC01505	0.694312
path_length_asymmetry	Cortical_Neuron.genes.annot	ENSG00000251062	1.737	0.041193	AC025459.1	0.694312
path_length_asymmetry	Cortical_Neuron.genes.annot	ENSG00000169020	1.7369	0.041201	ATP5ME	0.694312
path_length_asymmetry	Cortical_Neuron.genes.annot	ENSG00000253668	1.7369	0.041205	AC103778.1	0.694312
degree_asymmetry	Midbrain_DA.genes.annot	ENSG00000188324	1.7092	0.04371	OR6C6	0.694331
degree_asymmetry	Midbrain_DA.genes.annot	ENSG00000266666	1.7091	0.043712	MIR4325	0.694331
degree_asymmetry	Midbrain_DA.genes.annot	ENSG00000224475	1.7087	0.043751	AC073900.1	0.694331
degree_asymmetry	Midbrain_DA.genes.annot	ENSG00000248423	1.7085	0.043769	AC100850.1	0.694331
degree_asymmetry	Midbrain_DA.genes.annot	ENSG00000247011	1.7083	0.04379	AC005920.1	0.694331
degree_asymmetry	Midbrain_DA.genes.annot	ENSG00000226734	1.7081	0.043813	SNRPGP12	0.694331
degree_asymmetry	Midbrain_DA.genes.annot	ENSG00000248525	1.7078	0.043834	AC026787.1	0.694331
degree_asymmetry	Midbrain_DA.genes.annot	ENSG00000232112	1.7076	0.043851	TMA7	0.694331
degree_asymmetry	Midbrain_DA.genes.annot	ENSG00000259179	1.7073	0.043879	UBE2CP4	0.694331
degree_asymmetry	Midbrain_DA.genes.annot	ENSG00000278156	1.7073	0.04388	TSC22D1-AS1	0.694331
degree_asymmetry	Midbrain_DA.genes.annot	ENSG00000269584	1.7072	0.043889	TDGF1P7	0.694331
degree_asymmetry	Midbrain_DA.genes.annot	ENSG00000087586	1.7072	0.043892	AURKA	0.694331
degree_asymmetry	Midbrain_DA.genes.annot	ENSG00000187608	1.7071	0.043904	ISG15	0.694331
degree_asymmetry	Midbrain_DA.genes.annot	ENSG00000224540	1.7066	0.04395	AC092810.1	0.694331
degree_asymmetry	Midbrain_DA.genes.annot	ENSG00000142186	1.7065	0.043953	SCYL1	0.694331
degree_asymmetry	Midbrain_DA.genes.annot	ENSG00000235429	1.7063	0.043975	AC083875.1	0.694331
degree_asymmetry	Midbrain_DA.genes.annot	ENSG00000227708	1.7061	0.04399	LINC01850	0.694331
degree_asymmetry	Midbrain_DA.genes.annot	ENSG00000176555	1.7058	0.044025	OR4S1	0.694331
degree_asymmetry	Midbrain_DA.genes.annot	ENSG00000201493	1.7057	0.04403	RNU1-141P	0.694331
degree_asymmetry	Midbrain_DA.genes.annot	ENSG00000158806	1.7057	0.044032	NPM2	0.694331
degree_asymmetry	Midbrain_DA.genes.annot	ENSG00000269068	1.7056	0.044041	AC009955.4	0.694331
degree_asymmetry	Midbrain_DA.genes.annot	ENSG00000272406	1.7054	0.044061	AC108102.1	0.694331
degree_asymmetry	Midbrain_DA.genes.annot	ENSG00000232436	1.7051	0.044085	AL360013.2	0.694331
degree_asymmetry	Midbrain_DA.genes.annot	ENSG00000214081	1.7051	0.04409	CYP4F30P	0.694331
degree_asymmetry	Midbrain_DA.genes.annot	ENSG00000282944	1.7051	0.04409	AC140481.4	0.694331
degree_asymmetry	Midbrain_DA.genes.annot	ENSG00000225194	1.7051	0.044092	LINC00092	0.694331
degree_asymmetry	Midbrain_DA.genes.annot	ENSG00000159761	1.7044	0.044153	C16orf86	0.694331
degree_asymmetry	Midbrain_DA.genes.annot	ENSG00000198160	1.7043	0.044158	MIER1	0.694331
degree_asymmetry	Midbrain_DA.genes.annot	ENSG00000265499	1.7043	0.04416	MIR3156-2	0.694331
degree_asymmetry	Midbrain_DA.genes.annot	ENSG00000158428	1.7041	0.044178	CATIP	0.694331
degree_asymmetry	Midbrain_DA.genes.annot	ENSG00000270965	1.7041	0.044184	NTAN1P1	0.694331
degree_asymmetry	Midbrain_DA.genes.annot	ENSG00000200150	1.7041	0.044185	SNORD113	0.694331
degree_asymmetry	Midbrain_DA.genes.annot	ENSG00000260284	1.704	0.044187	TPSP2	0.694331
degree_asymmetry	Midbrain_DA.genes.annot	ENSG00000231879	1.7039	0.044203	TXNL1P1	0.694331
degree_asymmetry	Midbrain_DA.genes.annot	ENSG00000226652	1.7038	0.044211	PSMD10P2	0.694331
degree_asymmetry	Midbrain_DA.genes.annot	ENSG00000266210	1.7037	0.044216	RN7SL371P	0.694331
degree_asymmetry	Midbrain_DA.genes.annot	ENSG00000275236	1.7037	0.044221	AC009120.5	0.694331
degree_asymmetry	Midbrain_DA.genes.annot	ENSG00000239671	1.7036	0.044229	AC100793.1	0.694331
degree_asymmetry	Midbrain_DA.genes.annot	ENSG00000238735	1.7033	0.044257	RNU7-113P	0.694331
degree_asymmetry	Midbrain_DA.genes.annot	ENSG00000278627	1.7028	0.044306	AC005962.1	0.694331
degree_asymmetry	Midbrain_DA.genes.annot	ENSG00000207258	1.7023	0.044346	Y_RNA	0.694331
degree_asymmetry	Midbrain_DA.genes.annot	ENSG00000181803	1.7023	0.044349	OR6S1	0.694331
degree_asymmetry	Midbrain_DA.genes.annot	ENSG00000234168	1.7022	0.044354	LINC01039	0.694331
degree_asymmetry	Midbrain_DA.genes.annot	ENSG00000211987	1.7022	0.044355	AC104802.1	0.694331
degree_asymmetry	Midbrain_DA.genes.annot	ENSG00000223506	1.7019	0.044384	SLC20A1P1	0.694331
degree_asymmetry	Midbrain_DA.genes.annot	ENSG00000198367	1.7018	0.044401	OR7A11P	0.694331
degree_asymmetry	Midbrain_DA.genes.annot	ENSG00000189398	1.7017	0.044406	OR7E12P	0.694331
degree_asymmetry	Midbrain_DA.genes.annot	ENSG00000207299	1.7016	0.044412	SNORD56	0.694331
degree_asymmetry	Midbrain_DA.genes.annot	ENSG00000266899	1.7015	0.044425	AKR1B1P7	0.694331
degree_asymmetry	Midbrain_DA.genes.annot	ENSG00000167881	1.7012	0.044449	SRP68	0.694331
degree_asymmetry	Midbrain_DA.genes.annot	ENSG00000164609	1.7012	0.044456	SLU7	0.694331
degree_asymmetry	Midbrain_DA.genes.annot	ENSG00000252514	1.701	0.044467	RNU7-53P	0.694331
degree_asymmetry	Midbrain_DA.genes.annot	ENSG00000271751	1.7009	0.044478	AP003392.4	0.694331
degree_asymmetry	Midbrain_DA.genes.annot	ENSG00000204669	1.7008	0.044489	C9orf57	0.694331
degree_asymmetry	Midbrain_DA.genes.annot	ENSG00000255172	1.7007	0.044498	OR5AM1P	0.694331
degree_asymmetry	Midbrain_DA.genes.annot	ENSG00000182752	1.7006	0.044506	PAPPA	0.694331
degree_asymmetry	Midbrain_DA.genes.annot	ENSG00000267372	1.7005	0.044514	AC005330.1	0.694331
degree_asymmetry	Midbrain_DA.genes.annot	ENSG00000213079	1.7001	0.044553	SCAF8	0.694331
degree_asymmetry	Midbrain_DA.genes.annot	ENSG00000242688	1.7001	0.044557	RN7SL304P	0.694331
degree_asymmetry	Midbrain_DA.genes.annot	ENSG00000239395	1.7001	0.044557	AC118470.1	0.694331
degree_asymmetry	Midbrain_DA.genes.annot	ENSG00000250897	1.7	0.044565	HMGB3P15	0.694331
degree_asymmetry	Midbrain_DA.genes.annot	ENSG00000124257	1.6996	0.044599	NEURL2	0.694331
degree_asymmetry	Midbrain_DA.genes.annot	ENSG00000112851	1.6996	0.0446	ERBIN	0.694331
degree_asymmetry	Midbrain_DA.genes.annot	ENSG00000065833	1.6991	0.04465	ME1	0.694331
degree_asymmetry	Midbrain_DA.genes.annot	ENSG00000226046	1.6989	0.044672	AP1S2P1	0.694331
degree_asymmetry	Midbrain_DA.genes.annot	ENSG00000212373	1.6988	0.044674	RNA5SP171	0.694331
degree_asymmetry	Midbrain_DA.genes.annot	ENSG00000272025	1.6988	0.044677	SNORA74	0.694331
degree_asymmetry	Midbrain_DA.genes.annot	ENSG00000224844	1.6986	0.044698	AC107079.1	0.694331
degree_asymmetry	Midbrain_DA.genes.annot	ENSG00000254361	1.6986	0.0447	AC046195.2	0.694331
degree_asymmetry	Midbrain_DA.genes.annot	ENSG00000279421	1.6986	0.044702	AC067863.2	0.694331
degree_asymmetry	Midbrain_DA.genes.annot	ENSG00000240205	1.6982	0.044737	RN7SL865P	0.694331
degree_asymmetry	Midbrain_DA.genes.annot	ENSG00000154258	1.6979	0.044764	ABCA9	0.694331
degree_asymmetry	Midbrain_DA.genes.annot	ENSG00000244313	1.6978	0.044777	AC024293.1	0.694331
degree_asymmetry	Midbrain_DA.genes.annot	ENSG00000168152	1.6977	0.044783	THAP9	0.694331
degree_asymmetry	Midbrain_DA.genes.annot	ENSG00000235066	1.6976	0.044796	AC009303.2	0.694331
degree_asymmetry	Midbrain_DA.genes.annot	ENSG00000207552	1.6975	0.044803	MIR633	0.694331
degree_asymmetry	Midbrain_DA.genes.annot	ENSG00000268505	1.697	0.044845	AC135012.3	0.694331
degree_asymmetry	Midbrain_DA.genes.annot	ENSG00000201157	1.697	0.04485	SNORA62	0.694331
degree_asymmetry	Midbrain_DA.genes.annot	ENSG00000186328	1.6966	0.044882	AL451165.1	0.694331
degree_asymmetry	Midbrain_DA.genes.annot	ENSG00000141441	1.6966	0.044883	GAREM1	0.694331
degree_asymmetry	Midbrain_DA.genes.annot	ENSG00000214184	1.6965	0.044896	GCC2-AS1	0.694331
degree_asymmetry	Midbrain_DA.genes.annot	ENSG00000163739	1.6964	0.044906	CXCL1	0.694331
degree_asymmetry	Midbrain_DA.genes.annot	ENSG00000260468	1.6962	0.044922	LINC01290	0.694331
degree_asymmetry	Midbrain_DA.genes.annot	ENSG00000223601	1.6959	0.044952	EBLN1	0.694331
degree_asymmetry	Midbrain_DA.genes.annot	ENSG00000243505	1.6958	0.044963	RN7SL240P	0.694331
degree_asymmetry	Midbrain_DA.genes.annot	ENSG00000226425	1.6957	0.044969	AL358613.1	0.694331
degree_asymmetry	Midbrain_DA.genes.annot	ENSG00000164929	1.6957	0.04497	BAALC	0.694331
degree_asymmetry	Midbrain_DA.genes.annot	ENSG00000279273	1.6956	0.044984	AC120024.4	0.694331
degree_asymmetry	Midbrain_DA.genes.annot	ENSG00000225358	1.6952	0.04502	MIPEPP1	0.694331
degree_asymmetry	Midbrain_DA.genes.annot	ENSG00000200112	1.6951	0.045028	SNORD56	0.694331
degree_asymmetry	Midbrain_DA.genes.annot	ENSG00000255344	1.6947	0.045066	LINC02706	0.694331
degree_asymmetry	Midbrain_DA.genes.annot	ENSG00000109610	1.6946	0.045076	SOD3	0.694331
degree_asymmetry	Midbrain_DA.genes.annot	ENSG00000237259	1.6943	0.0451	AL049646.2	0.694331
degree_asymmetry	Midbrain_DA.genes.annot	ENSG00000278901	1.6943	0.045102	AC005609.1	0.694331
degree_asymmetry	Midbrain_DA.genes.annot	ENSG00000259317	1.6941	0.04512	AC044860.3	0.694331
degree_asymmetry	Midbrain_DA.genes.annot	ENSG00000248588	1.6941	0.045125	AC008517.1	0.694331
degree_asymmetry	Midbrain_DA.genes.annot	ENSG00000237480	1.694	0.045128	AL355306.2	0.694331
degree_asymmetry	Midbrain_DA.genes.annot	ENSG00000273712	1.694	0.045134	AL021997.2	0.694331
degree_asymmetry	Midbrain_DA.genes.annot	ENSG00000198805	1.6938	0.045149	PNP	0.694331
degree_asymmetry	Midbrain_DA.genes.annot	ENSG00000256399	1.6938	0.045151	AC079866.1	0.694331
degree_asymmetry	Midbrain_DA.genes.annot	ENSG00000273860	1.6937	0.045159	AC024581.2	0.694331
degree_asymmetry	Midbrain_DA.genes.annot	ENSG00000186188	1.6937	0.045161	FFAR4	0.694331
degree_asymmetry	Midbrain_DA.genes.annot	ENSG00000251955	1.6936	0.045171	RNU6-27P	0.694331
degree_asymmetry	Midbrain_DA.genes.annot	ENSG00000150722	1.6934	0.045186	PPP1R1C	0.694331
degree_asymmetry	Midbrain_DA.genes.annot	ENSG00000274970	1.6934	0.045187	AC013470.4	0.694331
degree_asymmetry	Midbrain_DA.genes.annot	ENSG00000214988	1.6934	0.045189	RPL7AP26	0.694331
degree_asymmetry	Midbrain_DA.genes.annot	ENSG00000181896	1.6934	0.045193	ZNF101	0.694331
degree_asymmetry	Midbrain_DA.genes.annot	ENSG00000197375	1.6932	0.045211	SLC22A5	0.694331
degree_asymmetry	Midbrain_DA.genes.annot	ENSG00000232797	1.6931	0.045222	FAM207CP	0.694331
degree_asymmetry	Midbrain_DA.genes.annot	ENSG00000254442	1.693	0.045227	AP000859.1	0.694331
degree_asymmetry	Midbrain_DA.genes.annot	ENSG00000138442	1.6929	0.045233	WDR12	0.694331
degree_asymmetry	Midbrain_DA.genes.annot	ENSG00000253413	1.6928	0.045244	AC107934.1	0.694331
degree_asymmetry	Midbrain_DA.genes.annot	ENSG00000243521	1.6924	0.045281	RPL5P33	0.694331
degree_asymmetry	Midbrain_DA.genes.annot	ENSG00000202368	1.6923	0.045294	Y_RNA	0.694331
degree_asymmetry	Midbrain_DA.genes.annot	ENSG00000226309	1.6923	0.045294	SMARCE1P2	0.694331
degree_asymmetry	Midbrain_DA.genes.annot	ENSG00000134775	1.6922	0.045301	FHOD3	0.694331
degree_asymmetry	Midbrain_DA.genes.annot	ENSG00000115170	1.6922	0.045306	ACVR1	0.694331
degree_asymmetry	Midbrain_DA.genes.annot	ENSG00000261489	1.6922	0.045309	AC025271.3	0.694331
degree_asymmetry	Midbrain_DA.genes.annot	ENSG00000230163	1.692	0.045321	AL122010.1	0.694331
degree_asymmetry	Midbrain_DA.genes.annot	ENSG00000004779	1.6917	0.045348	NDUFAB1	0.694331
degree_asymmetry	Midbrain_DA.genes.annot	ENSG00000265829	1.6917	0.045354	MIR548AG1	0.694331
degree_asymmetry	Midbrain_DA.genes.annot	ENSG00000198081	1.6916	0.045364	ZBTB14	0.694331
degree_asymmetry	Midbrain_DA.genes.annot	ENSG00000279985	1.6914	0.045383	AC008498.2	0.694331
degree_asymmetry	Midbrain_DA.genes.annot	ENSG00000227009	1.6907	0.045446	FUNDC2P4	0.694331
degree_asymmetry	Midbrain_DA.genes.annot	ENSG00000258885	1.6907	0.045452	AL450267.1	0.694331
degree_asymmetry	Midbrain_DA.genes.annot	ENSG00000224407	1.6904	0.04548	AL136988.1	0.694331
degree_asymmetry	Midbrain_DA.genes.annot	ENSG00000201532	1.6901	0.045504	RNA5SP194	0.694331
degree_asymmetry	Midbrain_DA.genes.annot	ENSG00000249785	1.6898	0.045536	LINC02103	0.694331
degree_asymmetry	Midbrain_DA.genes.annot	ENSG00000176840	1.6897	0.045543	MIR7-3HG	0.694331
degree_asymmetry	Midbrain_DA.genes.annot	ENSG00000011275	1.6896	0.045556	RNF216	0.694331
degree_asymmetry	Midbrain_DA.genes.annot	ENSG00000238697	1.6893	0.045577	RNU6-261P	0.694331
degree_asymmetry	Midbrain_DA.genes.annot	ENSG00000248929	1.6893	0.045577	HIGD1AP3	0.694331
degree_asymmetry	Midbrain_DA.genes.annot	ENSG00000164327	1.6889	0.04562	RICTOR	0.694331
degree_asymmetry	Midbrain_DA.genes.annot	ENSG00000198546	1.6887	0.04564	ZNF511	0.694331
degree_asymmetry	Midbrain_DA.genes.annot	ENSG00000227533	1.6885	0.045654	SLC2A1-AS1	0.694331
degree_asymmetry	Midbrain_DA.genes.annot	ENSG00000197454	1.6882	0.045687	OR2L5	0.694331
degree_asymmetry	Midbrain_DA.genes.annot	ENSG00000136813	1.6881	0.045695	ECPAS	0.694331
degree_asymmetry	Midbrain_DA.genes.annot	ENSG00000178922	1.688	0.045708	HYI	0.694331
degree_asymmetry	Midbrain_DA.genes.annot	ENSG00000266963	1.6879	0.045714	AC005625.1	0.694331
degree_asymmetry	Midbrain_DA.genes.annot	ENSG00000162069	1.6879	0.045715	BICDL2	0.694331
degree_asymmetry	Midbrain_DA.genes.annot	ENSG00000132793	1.6879	0.045717	LPIN3	0.694331
degree_asymmetry	Midbrain_DA.genes.annot	ENSG00000241679	1.6876	0.045745	AC018450.1	0.694331
degree_asymmetry	Midbrain_DA.genes.annot	ENSG00000170442	1.6875	0.045757	AC021066.1	0.694331
degree_asymmetry	Midbrain_DA.genes.annot	ENSG00000281832	1.6874	0.045761	LINC00602	0.694331
degree_asymmetry	Midbrain_DA.genes.annot	ENSG00000231985	1.6872	0.045779	AL354949.1	0.694331
degree_asymmetry	Midbrain_DA.genes.annot	ENSG00000090615	1.6872	0.045782	GOLGA3	0.694331
degree_asymmetry	Midbrain_DA.genes.annot	ENSG00000175274	1.687	0.045798	TP53I11	0.694331
degree_asymmetry	Midbrain_DA.genes.annot	ENSG00000176547	1.687	0.0458	OR4C3	0.694331
degree_asymmetry	Midbrain_DA.genes.annot	ENSG00000088727	1.687	0.045801	KIF9	0.694331
degree_asymmetry	Midbrain_DA.genes.annot	ENSG00000233686	1.6868	0.045824	PIEZO1P1	0.694331
degree_asymmetry	Midbrain_DA.genes.annot	ENSG00000241014	1.6868	0.045824	AC114490.1	0.694331
degree_asymmetry	Midbrain_DA.genes.annot	ENSG00000187815	1.6866	0.045836	ZFP69	0.694331
degree_asymmetry	Midbrain_DA.genes.annot	ENSG00000264791	1.6866	0.045836	AC004147.3	0.694331
degree_asymmetry	Midbrain_DA.genes.annot	ENSG00000255672	1.6866	0.045839	AP002892.1	0.694331
degree_asymmetry	Midbrain_DA.genes.annot	ENSG00000206976	1.6865	0.045849	SNORA7	0.694331
degree_asymmetry	Midbrain_DA.genes.annot	ENSG00000127412	1.6865	0.04585	TRPV5	0.694331
degree_asymmetry	Midbrain_DA.genes.annot	ENSG00000244451	1.6864	0.045855	RPL34P21	0.694331
degree_asymmetry	Midbrain_DA.genes.annot	ENSG00000251191	1.6864	0.045859	LINC00589	0.694331
degree_asymmetry	Midbrain_DA.genes.annot	ENSG00000273399	1.6864	0.045861	AL159169.3	0.694331
degree_asymmetry	Midbrain_DA.genes.annot	ENSG00000236797	1.6862	0.045877	SPA17P1	0.694331
degree_asymmetry	Midbrain_DA.genes.annot	ENSG00000200601	1.6861	0.045884	RNA5SP50	0.694331
degree_asymmetry	Midbrain_DA.genes.annot	ENSG00000149548	1.6861	0.045885	CCDC15	0.694331
degree_asymmetry	Midbrain_DA.genes.annot	ENSG00000279130	1.686	0.045895	AC091925.1	0.694331
degree_asymmetry	Midbrain_DA.genes.annot	ENSG00000188850	1.6856	0.045933	AC114947.1	0.694331
degree_asymmetry	Midbrain_DA.genes.annot	ENSG00000215223	1.6856	0.045939	CYP51A1P3	0.694331
degree_asymmetry	Midbrain_DA.genes.annot	ENSG00000232411	1.6854	0.04596	AC009495.2	0.694331
degree_asymmetry	Midbrain_DA.genes.annot	ENSG00000226188	1.6853	0.045964	HNRNPA1P3	0.694331
degree_asymmetry	Midbrain_DA.genes.annot	ENSG00000255027	1.6853	0.045967	AP000842.2	0.694331
degree_asymmetry	Midbrain_DA.genes.annot	ENSG00000115042	1.6852	0.045976	FAHD2A	0.694331
degree_asymmetry	Midbrain_DA.genes.annot	ENSG00000235303	1.6851	0.04598	AL023495.1	0.694331
degree_asymmetry	Midbrain_DA.genes.annot	ENSG00000233297	1.6849	0.046001	RASA4DP	0.694331
degree_asymmetry	Midbrain_DA.genes.annot	ENSG00000111344	1.6849	0.046003	RASAL1	0.694331
degree_asymmetry	Midbrain_DA.genes.annot	ENSG00000239365	1.6848	0.046018	RPS26P49	0.694331
degree_asymmetry	Midbrain_DA.genes.annot	ENSG00000248869	1.6845	0.046045	LINC02511	0.694331
degree_asymmetry	Midbrain_DA.genes.annot	ENSG00000042286	1.6842	0.046071	AIFM2	0.694331
degree_asymmetry	Midbrain_DA.genes.annot	ENSG00000216901	1.6841	0.046079	ZNF603P	0.694331
degree_asymmetry	Midbrain_DA.genes.annot	ENSG00000165495	1.6841	0.046083	PKNOX2	0.694331
degree_asymmetry	Midbrain_DA.genes.annot	ENSG00000268560	1.684	0.046087	AC010636.1	0.694331
degree_asymmetry	Midbrain_DA.genes.annot	ENSG00000197045	1.684	0.046088	GMFB	0.694331
degree_asymmetry	Midbrain_DA.genes.annot	ENSG00000269397	1.684	0.046094	AC011503.2	0.694331
degree_asymmetry	Midbrain_DA.genes.annot	ENSG00000245571	1.6839	0.0461	FAM111A-DT	0.694331
degree_asymmetry	Midbrain_DA.genes.annot	ENSG00000138668	1.6837	0.046116	HNRNPD	0.694331
degree_asymmetry	Midbrain_DA.genes.annot	ENSG00000253532	1.6835	0.046135	AC107909.1	0.694331
degree_asymmetry	Midbrain_DA.genes.annot	ENSG00000225963	1.6834	0.04615	AC009950.1	0.694331
degree_asymmetry	Midbrain_DA.genes.annot	ENSG00000226992	1.6831	0.046179	AC145625.1	0.694331
degree_asymmetry	Midbrain_DA.genes.annot	ENSG00000253002	1.6831	0.04618	AC005725.1	0.694331
degree_asymmetry	Midbrain_DA.genes.annot	ENSG00000212442	1.683	0.046183	RNU6-243P	0.694331
degree_asymmetry	Midbrain_DA.genes.annot	ENSG00000229221	1.683	0.046189	HNRNPA1P66	0.694331
degree_asymmetry	Midbrain_DA.genes.annot	ENSG00000271784	1.6829	0.046195	AL031055.1	0.694331
degree_asymmetry	Midbrain_DA.genes.annot	ENSG00000279144	1.6827	0.046213	AC099667.1	0.694331
degree_asymmetry	Midbrain_DA.genes.annot	ENSG00000040608	1.6825	0.046231	RTN4R	0.694331
degree_asymmetry	Midbrain_DA.genes.annot	ENSG00000114739	1.6825	0.046238	ACVR2B	0.694331
degree_asymmetry	Midbrain_DA.genes.annot	ENSG00000233814	1.6824	0.04625	H3P32	0.694331
degree_asymmetry	Midbrain_DA.genes.annot	ENSG00000122299	1.6822	0.046266	ZC3H7A	0.694331
degree_asymmetry	Midbrain_DA.genes.annot	ENSG00000241570	1.6822	0.046267	PAQR9-AS1	0.694331
degree_asymmetry	Midbrain_DA.genes.annot	ENSG00000124193	1.682	0.046286	SRSF6	0.694331
degree_asymmetry	Midbrain_DA.genes.annot	ENSG00000254780	1.6819	0.046296	AC023232.1	0.694331
degree_asymmetry	Midbrain_DA.genes.annot	ENSG00000105618	1.6818	0.0463	PRPF31	0.694331
degree_asymmetry	Midbrain_DA.genes.annot	ENSG00000116652	1.6815	0.046337	DLEU2L	0.694331
degree_asymmetry	Midbrain_DA.genes.annot	ENSG00000226168	1.681	0.046379	AL589794.1	0.694331
degree_asymmetry	Midbrain_DA.genes.annot	ENSG00000187416	1.681	0.046385	LHFPL3	0.694331
degree_asymmetry	Midbrain_DA.genes.annot	ENSG00000042832	1.681	0.046386	TG	0.694331
degree_asymmetry	Midbrain_DA.genes.annot	ENSG00000136147	1.6809	0.046392	PHF11	0.694331
degree_asymmetry	Midbrain_DA.genes.annot	ENSG00000126261	1.6808	0.046398	UBA2	0.694331
degree_asymmetry	Midbrain_DA.genes.annot	ENSG00000270996	1.6808	0.046404	AC005034.5	0.694331
degree_asymmetry	Midbrain_DA.genes.annot	ENSG00000227436	1.6807	0.046415	FCF1P1	0.694331
degree_asymmetry	Midbrain_DA.genes.annot	ENSG00000185101	1.6806	0.046421	ANO9	0.694331
degree_asymmetry	Midbrain_DA.genes.annot	ENSG00000196177	1.6802	0.046462	ACADSB	0.694331
degree_asymmetry	Midbrain_DA.genes.annot	ENSG00000259709	1.68	0.04648	AC023906.4	0.694331
degree_asymmetry	Midbrain_DA.genes.annot	ENSG00000132906	1.6799	0.046486	CASP9	0.694331
degree_asymmetry	Midbrain_DA.genes.annot	ENSG00000253073	1.6798	0.046495	RN7SKP295	0.694331
degree_asymmetry	Midbrain_DA.genes.annot	ENSG00000143878	1.6797	0.046506	RHOB	0.694331
degree_asymmetry	Midbrain_DA.genes.annot	ENSG00000079459	1.6796	0.046515	FDFT1	0.694331
degree_asymmetry	Midbrain_DA.genes.annot	ENSG00000254989	1.6796	0.046518	AP001999.1	0.694331
degree_asymmetry	Midbrain_DA.genes.annot	ENSG00000268858	1.6795	0.046527	AL118506.1	0.694331
degree_asymmetry	Midbrain_DA.genes.annot	ENSG00000249348	1.6788	0.046599	UGDH-AS1	0.694331
degree_asymmetry	Midbrain_DA.genes.annot	ENSG00000244661	1.6786	0.046617	TRBV12-1	0.694331
degree_asymmetry	Midbrain_DA.genes.annot	ENSG00000198844	1.6783	0.046643	ARHGEF15	0.694331
degree_asymmetry	Midbrain_DA.genes.annot	ENSG00000270324	1.6783	0.046645	AC005972.1	0.694331
degree_asymmetry	Midbrain_DA.genes.annot	ENSG00000202497	1.6782	0.046656	RNU6-898P	0.694331
degree_asymmetry	Midbrain_DA.genes.annot	ENSG00000216191	1.6782	0.046658	AC009234.2	0.694331
degree_asymmetry	Midbrain_DA.genes.annot	ENSG00000065485	1.6776	0.046709	PDIA5	0.694331
degree_asymmetry	Midbrain_DA.genes.annot	ENSG00000258789	1.6776	0.046717	AL162171.1	0.694331
degree_asymmetry	Midbrain_DA.genes.annot	ENSG00000121053	1.6773	0.04674	EPX	0.694331
degree_asymmetry	Midbrain_DA.genes.annot	ENSG00000265357	1.6772	0.046748	MIR4493	0.694331
degree_asymmetry	Midbrain_DA.genes.annot	ENSG00000212055	1.677	0.046769	AC122136.1	0.694331
degree_asymmetry	Midbrain_DA.genes.annot	ENSG00000197302	1.677	0.046774	ZNF720	0.694331
degree_asymmetry	Midbrain_DA.genes.annot	ENSG00000274052	1.6769	0.046782	OR7E156P	0.694331
degree_asymmetry	Midbrain_DA.genes.annot	ENSG00000183773	1.6763	0.04684	AIFM3	0.694331
degree_asymmetry	Midbrain_DA.genes.annot	ENSG00000240613	1.6763	0.046844	RN7SL98P	0.694331
degree_asymmetry	Midbrain_DA.genes.annot	ENSG00000279648	1.6763	0.046844	AP000432.2	0.694331
degree_asymmetry	Midbrain_DA.genes.annot	ENSG00000189057	1.6762	0.046846	FAM111B	0.694331
degree_asymmetry	Midbrain_DA.genes.annot	ENSG00000113600	1.6762	0.046851	C9	0.694331
degree_asymmetry	Midbrain_DA.genes.annot	ENSG00000264238	1.6759	0.046876	AL590084.1	0.694331
degree_asymmetry	Midbrain_DA.genes.annot	ENSG00000231655	1.6759	0.046878	AC011742.2	0.694331
degree_asymmetry	Midbrain_DA.genes.annot	ENSG00000212215	1.6758	0.046893	RNU6-913P	0.694331
degree_asymmetry	Midbrain_DA.genes.annot	ENSG00000239250	1.6757	0.046896	RN7SL271P	0.694331
degree_asymmetry	Midbrain_DA.genes.annot	ENSG00000258483	1.6753	0.046933	LINC02251	0.694331
degree_asymmetry	Midbrain_DA.genes.annot	ENSG00000101421	1.6751	0.046955	CHMP4B	0.694331
degree_asymmetry	Midbrain_DA.genes.annot	ENSG00000101558	1.6751	0.046959	VAPA	0.694331
degree_asymmetry	Midbrain_DA.genes.annot	ENSG00000144460	1.675	0.04697	NYAP2	0.694331
degree_asymmetry	Midbrain_DA.genes.annot	ENSG00000272789	1.675	0.046972	AC010976.2	0.694331
degree_asymmetry	Midbrain_DA.genes.annot	ENSG00000119953	1.6747	0.046993	SMNDC1	0.694331
degree_asymmetry	Midbrain_DA.genes.annot	ENSG00000248516	1.6744	0.047021	AC105415.1	0.694331
degree_asymmetry	Midbrain_DA.genes.annot	ENSG00000238752	1.6743	0.047031	snoU13	0.694331
degree_asymmetry	Midbrain_DA.genes.annot	ENSG00000131061	1.6743	0.047038	ZNF341	0.694331
degree_asymmetry	Midbrain_DA.genes.annot	ENSG00000249764	1.6742	0.047044	AC114811.1	0.694331
degree_asymmetry	Midbrain_DA.genes.annot	ENSG00000206899	1.674	0.047068	RNU6-36P	0.694331
degree_asymmetry	Midbrain_DA.genes.annot	ENSG00000160202	1.6737	0.047093	CRYAA	0.694331
degree_asymmetry	Midbrain_DA.genes.annot	ENSG00000242609	1.6737	0.047094	CCDC137P	0.694331
degree_asymmetry	Midbrain_DA.genes.annot	ENSG00000265853	1.6737	0.047097	AL353996.1	0.694331
degree_asymmetry	Midbrain_DA.genes.annot	ENSG00000120903	1.6735	0.047112	CHRNA2	0.694331
degree_asymmetry	Midbrain_DA.genes.annot	ENSG00000185127	1.6735	0.047116	C6orf120	0.694331
degree_asymmetry	Midbrain_DA.genes.annot	ENSG00000254801	1.6734	0.047126	AC084851.1	0.694331
degree_asymmetry	Midbrain_DA.genes.annot	ENSG00000270849	1.6731	0.04715	CHCHD2P3	0.694331
degree_asymmetry	Midbrain_DA.genes.annot	ENSG00000177350	1.673	0.047166	RPL13AP3	0.694331
degree_asymmetry	Midbrain_DA.genes.annot	ENSG00000270503	1.673	0.047167	YTHDF2P1	0.694331
degree_asymmetry	Midbrain_DA.genes.annot	ENSG00000174501	1.6727	0.047191	ANKRD36C	0.694331
degree_asymmetry	Midbrain_DA.genes.annot	ENSG00000237154	1.6727	0.047192	MCFD2P1	0.694331
degree_asymmetry	Midbrain_DA.genes.annot	ENSG00000249364	1.6724	0.04722	AC112206.2	0.694331
degree_asymmetry	Midbrain_DA.genes.annot	ENSG00000123838	1.6723	0.047229	C4BPA	0.694331
degree_asymmetry	Midbrain_DA.genes.annot	ENSG00000221439	1.6723	0.047233	RNU4ATAC16P	0.694331
degree_asymmetry	Midbrain_DA.genes.annot	ENSG00000155561	1.6722	0.047243	NUP205	0.694331
degree_asymmetry	Midbrain_DA.genes.annot	ENSG00000173269	1.6721	0.047253	MMRN2	0.694331
degree_asymmetry	Midbrain_DA.genes.annot	ENSG00000169668	1.672	0.047263	BCRP2	0.694331
degree_asymmetry	Midbrain_DA.genes.annot	ENSG00000158473	1.6717	0.047293	CD1D	0.694331
degree_asymmetry	Midbrain_DA.genes.annot	ENSG00000229520	1.6715	0.047311	LINC00404	0.694331
degree_asymmetry	Midbrain_DA.genes.annot	ENSG00000273002	1.6711	0.047355	AL355388.1	0.694331
degree_asymmetry	Midbrain_DA.genes.annot	ENSG00000139540	1.6705	0.04741	SLC39A5	0.694331
degree_asymmetry	Midbrain_DA.genes.annot	ENSG00000270868	1.6701	0.047447	AP000942.3	0.694331
degree_asymmetry	Midbrain_DA.genes.annot	ENSG00000270935	1.67	0.047456	AL021808.1	0.694331
degree_asymmetry	Midbrain_DA.genes.annot	ENSG00000197965	1.6699	0.047473	MPZL1	0.694331
degree_asymmetry	Midbrain_DA.genes.annot	ENSG00000253184	1.6697	0.047488	AC011586.1	0.694331
degree_asymmetry	Midbrain_DA.genes.annot	ENSG00000234332	1.6697	0.047493	BCAS2P2	0.694331
degree_asymmetry	Midbrain_DA.genes.annot	ENSG00000227762	1.6697	0.047493	GUSBP8	0.694331
degree_asymmetry	Midbrain_DA.genes.annot	ENSG00000090376	1.6696	0.047497	IRAK3	0.694331
degree_asymmetry	Midbrain_DA.genes.annot	ENSG00000254351	1.6695	0.047505	ARL2BPP5	0.694331
degree_asymmetry	Midbrain_DA.genes.annot	ENSG00000124827	1.6695	0.047506	GCM2	0.694331
degree_asymmetry	Midbrain_DA.genes.annot	ENSG00000163389	1.6694	0.047518	POGLUT1	0.694331
degree_asymmetry	Midbrain_DA.genes.annot	ENSG00000183684	1.6692	0.04754	ALYREF	0.694331
degree_asymmetry	Midbrain_DA.genes.annot	ENSG00000255381	1.6691	0.047551	AP001258.1	0.694331
degree_asymmetry	Midbrain_DA.genes.annot	ENSG00000254772	1.6688	0.047574	EEF1G	0.694331
degree_asymmetry	Midbrain_DA.genes.annot	ENSG00000222071	1.6688	0.047575	MIR1915	0.694331
degree_asymmetry	Midbrain_DA.genes.annot	ENSG00000230641	1.6688	0.047581	USP12-AS2	0.694331
degree_asymmetry	Midbrain_DA.genes.annot	ENSG00000255480	1.6687	0.04759	AL353699.1	0.694331
degree_asymmetry	Midbrain_DA.genes.annot	ENSG00000259481	1.6686	0.047603	AC012404.1	0.694331
degree_asymmetry	Midbrain_DA.genes.annot	ENSG00000215326	1.6683	0.047631	GPX1P2	0.694331
degree_asymmetry	Midbrain_DA.genes.annot	ENSG00000248774	1.6679	0.04767	AC097534.1	0.694331
degree_asymmetry	Midbrain_DA.genes.annot	ENSG00000238514	1.6678	0.047683	snoU13	0.694331
degree_asymmetry	Midbrain_DA.genes.annot	ENSG00000223019	1.6675	0.047708	RNA5SP306	0.694331
degree_asymmetry	Midbrain_DA.genes.annot	ENSG00000278611	1.6672	0.047735	ZNF426-DT	0.694331
degree_asymmetry	Midbrain_DA.genes.annot	ENSG00000266807	1.6671	0.047743	MIR548H5	0.694331
degree_asymmetry	Midbrain_DA.genes.annot	ENSG00000259262	1.6671	0.047746	NDUFA3P4	0.694331
degree_asymmetry	Midbrain_DA.genes.annot	ENSG00000255077	1.667	0.047754	OR4X7P	0.694331
degree_asymmetry	Midbrain_DA.genes.annot	ENSG00000226287	1.667	0.047758	TMEM191A	0.694331
degree_asymmetry	Midbrain_DA.genes.annot	ENSG00000203804	1.667	0.047761	ADAMTSL4-AS1	0.694331
degree_asymmetry	Midbrain_DA.genes.annot	ENSG00000236076	1.6669	0.047767	LINC01072	0.694331
degree_asymmetry	Midbrain_DA.genes.annot	ENSG00000226205	1.6668	0.047777	AC007790.1	0.694331
degree_asymmetry	Midbrain_DA.genes.annot	ENSG00000117226	1.6667	0.047783	GBP3	0.694331
degree_asymmetry	Midbrain_DA.genes.annot	ENSG00000116857	1.6667	0.04779	TMEM9	0.694331
degree_asymmetry	Midbrain_DA.genes.annot	ENSG00000223739	1.6665	0.047806	AC007389.2	0.694331
degree_asymmetry	Midbrain_DA.genes.annot	ENSG00000181904	1.6663	0.047822	C5orf24	0.694331
degree_asymmetry	Midbrain_DA.genes.annot	ENSG00000163867	1.6662	0.047833	ZMYM6	0.694331
degree_asymmetry	Midbrain_DA.genes.annot	ENSG00000265199	1.6661	0.047844	AL359218.1	0.694331
degree_asymmetry	Midbrain_DA.genes.annot	ENSG00000261405	1.6661	0.047844	AC136944.3	0.694331
degree_asymmetry	Midbrain_DA.genes.annot	ENSG00000199593	1.666	0.047854	SNORD114-14	0.694331
degree_asymmetry	Midbrain_DA.genes.annot	ENSG00000243537	1.666	0.04786	KC877373.1	0.694331
degree_asymmetry	Midbrain_DA.genes.annot	ENSG00000253351	1.6659	0.047866	LINC01298	0.694331
degree_asymmetry	Midbrain_DA.genes.annot	ENSG00000198830	1.6659	0.047868	HMGN2	0.694331
degree_asymmetry	Midbrain_DA.genes.annot	ENSG00000233214	1.6659	0.047869	AC002511.2	0.694331
degree_asymmetry	Midbrain_DA.genes.annot	ENSG00000197121	1.6659	0.04787	PGAP1	0.694331
degree_asymmetry	Midbrain_DA.genes.annot	ENSG00000197532	1.6659	0.047871	OR6Y1	0.694331
degree_asymmetry	Midbrain_DA.genes.annot	ENSG00000234865	1.6657	0.047885	AC026784.2	0.694331
degree_asymmetry	Midbrain_DA.genes.annot	ENSG00000104941	1.6657	0.047889	RSPH6A	0.694331
degree_asymmetry	Midbrain_DA.genes.annot	ENSG00000269011	1.6655	0.047911	AL050303.1	0.694331
degree_asymmetry	Midbrain_DA.genes.annot	ENSG00000214049	1.6652	0.047935	UCA1	0.694331
degree_asymmetry	Midbrain_DA.genes.annot	ENSG00000078403	1.6652	0.047935	MLLT10	0.694331
degree_asymmetry	Midbrain_DA.genes.annot	ENSG00000227306	1.6651	0.047948	LINC02708	0.694331
degree_asymmetry	Midbrain_DA.genes.annot	ENSG00000260193	1.665	0.047953	LINC02846	0.694331
degree_asymmetry	Midbrain_DA.genes.annot	ENSG00000257829	1.6649	0.047962	AC121757.1	0.694331
degree_asymmetry	Midbrain_DA.genes.annot	ENSG00000255974	1.6648	0.047974	CYP2A6	0.694331
degree_asymmetry	Midbrain_DA.genes.annot	ENSG00000252056	1.6648	0.047979	RNU5E-2P	0.694331
degree_asymmetry	Midbrain_DA.genes.annot	ENSG00000105185	1.6647	0.04799	PDCD5	0.694331
degree_asymmetry	Midbrain_DA.genes.annot	ENSG00000257476	1.6645	0.048006	LINC02459	0.694331
degree_asymmetry	Midbrain_DA.genes.annot	ENSG00000174173	1.6645	0.048011	TRMT10C	0.694331
degree_asymmetry	Midbrain_DA.genes.annot	ENSG00000242902	1.6642	0.048037	FLNC-AS1	0.694331
degree_asymmetry	Midbrain_DA.genes.annot	ENSG00000158019	1.6641	0.048046	BABAM2	0.694331
degree_asymmetry	Midbrain_DA.genes.annot	ENSG00000251548	1.664	0.048061	AC106760.2	0.694331
degree_asymmetry	Midbrain_DA.genes.annot	ENSG00000283064	1.6638	0.048077	AL353759.1	0.694331
degree_asymmetry	Midbrain_DA.genes.annot	ENSG00000188878	1.6635	0.048105	FBF1	0.694331
degree_asymmetry	Midbrain_DA.genes.annot	ENSG00000201689	1.6635	0.048106	SNORD114-29	0.694331
degree_asymmetry	Midbrain_DA.genes.annot	ENSG00000212428	1.6635	0.048109	SNORD115	0.694331
degree_asymmetry	Midbrain_DA.genes.annot	ENSG00000182645	1.6634	0.048118	CCDC172	0.694331
degree_asymmetry	Midbrain_DA.genes.annot	ENSG00000176601	1.6633	0.048126	MAP3K19	0.694331
degree_asymmetry	Midbrain_DA.genes.annot	ENSG00000260381	1.6633	0.048129	AC007610.3	0.694331
degree_asymmetry	Midbrain_DA.genes.annot	ENSG00000245330	1.6632	0.048138	AP005717.1	0.694331
degree_asymmetry	Midbrain_DA.genes.annot	ENSG00000228606	1.663	0.048153	AL139011.1	0.694331
degree_asymmetry	Midbrain_DA.genes.annot	ENSG00000279762	1.663	0.048156	AC005899.9	0.694331
degree_asymmetry	Midbrain_DA.genes.annot	ENSG00000242527	1.6629	0.04817	AC100771.1	0.694331
degree_asymmetry	Midbrain_DA.genes.annot	ENSG00000278577	1.6628	0.048176	AC092634.6	0.694331
degree_asymmetry	Midbrain_DA.genes.annot	ENSG00000274198	1.6628	0.048179	AC025521.1	0.694331
degree_asymmetry	Midbrain_DA.genes.annot	ENSG00000116350	1.6628	0.04818	SRSF4	0.694331
degree_asymmetry	Midbrain_DA.genes.annot	ENSG00000243849	1.6626	0.048197	CFAP44-AS1	0.694331
degree_asymmetry	Midbrain_DA.genes.annot	ENSG00000266955	1.6626	0.048199	AP001269.1	0.694331
degree_asymmetry	Midbrain_DA.genes.annot	ENSG00000280013	1.6625	0.048204	CU639417.3	0.694331
degree_asymmetry	Midbrain_DA.genes.annot	ENSG00000152270	1.6625	0.048209	PDE3B	0.694331
contralateral_degree_asymmetry	Midbrain_DA.genes.annot	ENSG00000215262	1.7417	0.040781	KCNU1	0.694332
contralateral_degree_asymmetry	Midbrain_DA.genes.annot	ENSG00000236048	1.7416	0.04079	AC013470.3	0.694332
contralateral_degree_asymmetry	Midbrain_DA.genes.annot	ENSG00000237938	1.7414	0.040811	AL450998.3	0.694332
contralateral_degree_asymmetry	Midbrain_DA.genes.annot	ENSG00000223429	1.7412	0.040823	AL139156.1	0.694332
contralateral_degree_asymmetry	Midbrain_DA.genes.annot	ENSG00000269425	1.7411	0.040837	AC104521.1	0.694332
contralateral_degree_asymmetry	Midbrain_DA.genes.annot	ENSG00000261120	1.7409	0.04085	AL133299.1	0.694332
contralateral_degree_asymmetry	Midbrain_DA.genes.annot	ENSG00000229388	1.7409	0.04085	LINC01715	0.694332
degree_asymmetry	ENSG.genes.annot	ENSG00000108406	1.7097	0.043657	DHX40	0.694345
contralateral_degree_asymmetry	Midbrain_DA.genes.annot	ENSG00000276471	1.7407	0.040864	AC105265.3	0.694346
clustering_asymmetry	Fetal_brain.genes.annot	ENSG00000248656	1.9411	0.026121	AC083795.2	0.694389
clustering_asymmetry	Fetal_brain.genes.annot	ENSG00000138802	1.9409	0.026133	SEC24B	0.694389
clustering_asymmetry	Fetal_brain.genes.annot	ENSG00000238132	1.9408	0.026142	CASC4P1	0.694389
clustering_asymmetry	Fetal_brain.genes.annot	ENSG00000253681	1.9407	0.026146	AC013509.1	0.694389
contralateral_degree_asymmetry	Cortical_Neuron.genes.annot	ENSG00000158092	1.8579	0.031594	NCK1	0.694408
degree_asymmetry	Midbrain_DA.genes.annot	ENSG00000100034	1.662	0.048255	PPM1F	0.69442
degree_asymmetry	Midbrain_DA.genes.annot	ENSG00000201527	1.6619	0.048271	RNA5SP478	0.69442
degree_asymmetry	Midbrain_DA.genes.annot	ENSG00000173714	1.6614	0.048315	WFIKKN2	0.69442
degree_asymmetry	Midbrain_DA.genes.annot	ENSG00000251467	1.6611	0.048351	AC020893.2	0.69442
degree_asymmetry	Midbrain_DA.genes.annot	ENSG00000114026	1.661	0.048357	OGG1	0.69442
degree_asymmetry	Midbrain_DA.genes.annot	ENSG00000236179	1.6609	0.048371	PRAMEF35P	0.69442
degree_asymmetry	Midbrain_DA.genes.annot	ENSG00000233816	1.6608	0.048375	IFNA13	0.69442
degree_asymmetry	Midbrain_DA.genes.annot	ENSG00000167549	1.6606	0.048392	CORO6	0.69442
degree_asymmetry	Midbrain_DA.genes.annot	ENSG00000248878	1.6606	0.048401	AC022447.4	0.69442
degree_asymmetry	Midbrain_DA.genes.annot	ENSG00000232640	1.6603	0.048426	AL354892.2	0.69442
degree_asymmetry	Midbrain_DA.genes.annot	ENSG00000238500	1.6602	0.048435	RNU7-87P	0.69442
degree_asymmetry	Midbrain_DA.genes.annot	ENSG00000268388	1.6601	0.04845	FENDRR	0.69442
degree_asymmetry	Midbrain_DA.genes.annot	ENSG00000100246	1.6599	0.048468	DNAL4	0.69442
degree_asymmetry	Midbrain_DA.genes.annot	ENSG00000269737	1.6598	0.048475	AL691432.1	0.69442
degree_asymmetry	Midbrain_DA.genes.annot	ENSG00000231185	1.6598	0.048481	SPRY4-AS1	0.69442
degree_asymmetry	Midbrain_DA.genes.annot	ENSG00000251131	1.6594	0.048521	AC025171.3	0.69442
degree_asymmetry	Midbrain_DA.genes.annot	ENSG00000223725	1.6593	0.048531	AC009226.1	0.69442
degree_asymmetry	Midbrain_DA.genes.annot	ENSG00000254812	1.6592	0.048538	AC067930.2	0.69442
degree_asymmetry	Midbrain_DA.genes.annot	ENSG00000199218	1.6591	0.048547	RN7SKP184	0.69442
degree_asymmetry	Midbrain_DA.genes.annot	ENSG00000244355	1.6591	0.04855	LY6G6D	0.69442
degree_asymmetry	Midbrain_DA.genes.annot	ENSG00000253510	1.659	0.048555	AC004944.1	0.69442
degree_asymmetry	Midbrain_DA.genes.annot	ENSG00000198678	1.659	0.048562	OR5BS1P	0.69442
degree_asymmetry	Midbrain_DA.genes.annot	ENSG00000230695	1.6589	0.048571	AC012462.3	0.69442
degree_asymmetry	Midbrain_DA.genes.annot	ENSG00000263597	1.6588	0.048582	MIR3936	0.69442
degree_asymmetry	Midbrain_DA.genes.annot	ENSG00000229373	1.6586	0.0486	LINC00452	0.69442
degree_asymmetry	Midbrain_DA.genes.annot	ENSG00000226499	1.6586	0.048602	AL136380.1	0.69442
degree_asymmetry	Midbrain_DA.genes.annot	ENSG00000151135	1.6585	0.048611	TMEM263	0.69442
degree_asymmetry	Midbrain_DA.genes.annot	ENSG00000244738	1.6584	0.048616	AC026316.3	0.69442
degree_asymmetry	Midbrain_DA.genes.annot	ENSG00000203643	1.6584	0.048616	AC012456.1	0.69442
degree_asymmetry	Midbrain_DA.genes.annot	ENSG00000131462	1.6584	0.048622	TUBG1	0.69442
degree_asymmetry	Midbrain_DA.genes.annot	ENSG00000166984	1.6581	0.048647	TCP10L2	0.69442
degree_asymmetry	Midbrain_DA.genes.annot	ENSG00000163531	1.6581	0.04865	NFASC	0.69442
degree_asymmetry	Midbrain_DA.genes.annot	ENSG00000199092	1.6581	0.04865	MIR410	0.69442
degree_asymmetry	Midbrain_DA.genes.annot	ENSG00000266002	1.6578	0.048676	AC091059.1	0.69442
degree_asymmetry	Midbrain_DA.genes.annot	ENSG00000264091	1.6578	0.048676	AP002495.1	0.69442
contralateral_degree_asymmetry	Adult_brain.genes.annot	ENSG00000251709	1.8797	0.030078	snoU13	0.694426
contralateral_degree_asymmetry	Adult_brain.genes.annot	ENSG00000269681	1.8793	0.030099	AC063977.7	0.694426
contralateral_degree_asymmetry	Adult_brain.genes.annot	ENSG00000261659	1.8792	0.030106	Z92544.2	0.694426
contralateral_degree_asymmetry	Adult_brain.genes.annot	ENSG00000261584	1.8791	0.030116	AL513548.1	0.694426
efficiency_asymmetry	Midbrain_DA.genes.annot	ENSG00000258430	1.7892	0.036788	AL583722.2	0.694443
efficiency_asymmetry	ENSG.genes.annot	ENSG00000276903	2.1401	0.016174	H2AC16	0.69445
efficiency_asymmetry	ENSG.genes.annot	ENSG00000073578	2.139	0.016216	SDHA	0.69445
efficiency_asymmetry	ENSG.genes.annot	ENSG00000185532	2.1362	0.016333	PRKG1	0.69445
efficiency_asymmetry	ENSG.genes.annot	ENSG00000114698	2.1354	0.016363	PLSCR4	0.69445
efficiency_asymmetry	ENSG.genes.annot	ENSG00000160310	2.1351	0.016375	PRMT2	0.69445
efficiency_asymmetry	ENSG.genes.annot	ENSG00000004478	2.1348	0.016389	FKBP4	0.69445
efficiency_asymmetry	ENSG.genes.annot	ENSG00000134571	2.1345	0.016401	MYBPC3	0.69445
efficiency_asymmetry	ENSG.genes.annot	ENSG00000158864	2.1337	0.016434	NDUFS2	0.69445
efficiency_asymmetry	ENSG.genes.annot	ENSG00000182952	2.1335	0.01644	HMGN4	0.69445
efficiency_asymmetry	ENSG.genes.annot	ENSG00000151025	2.1328	0.016473	GPR158	0.69445
efficiency_asymmetry	ENSG.genes.annot	ENSG00000103044	2.1309	0.01655	HAS3	0.69445
efficiency_asymmetry	ENSG.genes.annot	ENSG00000162959	2.1293	0.016613	MEMO1	0.69445
efficiency_asymmetry	ENSG.genes.annot	ENSG00000131187	2.1275	0.016688	F12	0.69445
efficiency_asymmetry	ENSG.genes.annot	ENSG00000113391	2.1266	0.016726	FAM172A	0.69445
efficiency_asymmetry	ENSG.genes.annot	ENSG00000155329	2.1263	0.016739	ZCCHC10	0.69445
efficiency_asymmetry	ENSG.genes.annot	ENSG00000128011	2.1254	0.016776	LRFN1	0.69445
efficiency_asymmetry	ENSG.genes.annot	ENSG00000135824	2.1246	0.016811	RGS8	0.69445
efficiency_asymmetry	ENSG.genes.annot	ENSG00000154007	2.1224	0.016902	ASB17	0.69445
efficiency_asymmetry	ENSG.genes.annot	ENSG00000137871	2.1212	0.016953	ZNF280D	0.69445
efficiency_asymmetry	ENSG.genes.annot	ENSG00000274386	2.1209	0.016963	TMEM269	0.69445
efficiency_asymmetry	ENSG.genes.annot	ENSG00000175779	2.1207	0.016974	LINC02694	0.69445
efficiency_asymmetry	ENSG.genes.annot	ENSG00000026559	2.1205	0.016981	KCNG1	0.69445
efficiency_asymmetry	ENSG.genes.annot	ENSG00000169032	2.1196	0.01702	MAP2K1	0.69445
efficiency_asymmetry	ENSG.genes.annot	ENSG00000235194	2.1194	0.017028	PPP1R3E	0.69445
efficiency_asymmetry	ENSG.genes.annot	ENSG00000159873	2.118	0.017088	CCDC117	0.69445
efficiency_asymmetry	ENSG.genes.annot	ENSG00000113905	2.1175	0.01711	HRG	0.69445
efficiency_asymmetry	ENSG.genes.annot	ENSG00000163683	2.1167	0.017144	SMIM14	0.69445
efficiency_asymmetry	ENSG.genes.annot	ENSG00000075539	2.116	0.017171	FRYL	0.69445
efficiency_asymmetry	ENSG.genes.annot	ENSG00000167107	2.1149	0.017218	ACSF2	0.69445
efficiency_asymmetry	ENSG.genes.annot	ENSG00000198373	2.1141	0.017254	WWP2	0.69445
efficiency_asymmetry	ENSG.genes.annot	ENSG00000139180	2.1137	0.017269	NDUFA9	0.69445
efficiency_asymmetry	ENSG.genes.annot	ENSG00000153002	2.1131	0.017298	CPB1	0.69445
efficiency_asymmetry	ENSG.genes.annot	ENSG00000247596	2.1126	0.017318	TWF2	0.69445
efficiency_asymmetry	ENSG.genes.annot	ENSG00000150456	2.1122	0.017333	EEF1AKMT1	0.69445
path_length_asymmetry	Cortical_Neuron.genes.annot	ENSG00000231359	1.7362	0.041265	AC072052.1	0.694462
path_length_asymmetry	Cortical_Neuron.genes.annot	ENSG00000163697	1.7361	0.041271	APBB2	0.694462
path_length_asymmetry	Cortical_Neuron.genes.annot	ENSG00000162437	1.7361	0.041276	RAVER2	0.694462
path_length_asymmetry	Cortical_Neuron.genes.annot	ENSG00000226261	1.7361	0.041277	AC064836.1	0.694462
path_length_asymmetry	Cortical_Neuron.genes.annot	ENSG00000201583	1.7358	0.041301	RN7SKP191	0.694462
path_length_asymmetry	Cortical_Neuron.genes.annot	ENSG00000118004	1.7356	0.041317	COLEC11	0.694462
path_length_asymmetry	Cortical_Neuron.genes.annot	ENSG00000157884	1.7354	0.041333	CIB4	0.694462
path_length_asymmetry	Cortical_Neuron.genes.annot	ENSG00000225806	1.7353	0.04134	AL121917.1	0.694462
path_length_asymmetry	Cortical_Neuron.genes.annot	ENSG00000113889	1.7353	0.041341	KNG1	0.694462
path_length_asymmetry	Cortical_Neuron.genes.annot	ENSG00000207234	1.7352	0.04135	RNU6-125P	0.694462
path_length_asymmetry	Cortical_Neuron.genes.annot	ENSG00000277425	1.7351	0.041359	AL121890.4	0.694462
degree_asymmetry	Cortical_Neuron.genes.annot	ENSG00000004864	1.8124	0.034961	SLC25A13	0.694471
efficiency_asymmetry	Midbrain_DA.genes.annot	ENSG00000270972	1.7888	0.036827	AC136475.9	0.694477
efficiency_asymmetry	Midbrain_DA.genes.annot	ENSG00000266522	1.7884	0.036856	AP005242.2	0.694477
efficiency_asymmetry	Midbrain_DA.genes.annot	ENSG00000185532	1.7883	0.036861	PRKG1	0.694477
efficiency_asymmetry	Midbrain_DA.genes.annot	ENSG00000212298	1.7882	0.036872	RNU6-1009P	0.694477
efficiency_asymmetry	Midbrain_DA.genes.annot	ENSG00000201689	1.7881	0.03688	SNORD114-29	0.694477
efficiency_asymmetry	Midbrain_DA.genes.annot	ENSG00000124193	1.7879	0.036899	SRSF6	0.694477
efficiency_asymmetry	Midbrain_DA.genes.annot	ENSG00000237923	1.7876	0.036919	LINC02570	0.694477
efficiency_asymmetry	Midbrain_DA.genes.annot	ENSG00000199071	1.7874	0.036932	MIR423	0.694477
efficiency_asymmetry	Midbrain_DA.genes.annot	ENSG00000179387	1.7874	0.036938	ELMOD2	0.694477
efficiency_asymmetry	Midbrain_DA.genes.annot	ENSG00000132912	1.7874	0.03694	DCTN4	0.694477
efficiency_asymmetry	Midbrain_DA.genes.annot	ENSG00000259270	1.7873	0.036942	AC044860.2	0.694477
efficiency_asymmetry	Midbrain_DA.genes.annot	ENSG00000255365	1.7872	0.036953	AC040926.1	0.694477
efficiency_asymmetry	Midbrain_DA.genes.annot	ENSG00000251516	1.7871	0.036961	AC098583.2	0.694477
path_length_asymmetry	Fetal_brain.genes.annot	ENSG00000099810	1.7892	0.036792	MTAP	0.694506
path_length_asymmetry	Fetal_brain.genes.annot	ENSG00000234332	1.7892	0.036793	BCAS2P2	0.694506
path_length_asymmetry	Adult_brain.genes.annot	ENSG00000248699	1.7454	0.040459	AC114964.1	0.694507
ipsilateral_degree_asymmetry	Fetal_brain.genes.annot	ENSG00000226706	2.2684	0.011653	AL161452.1	0.694517
ipsilateral_degree_asymmetry	Fetal_brain.genes.annot	ENSG00000271966	2.2679	0.011668	AC021321.1	0.694517
ipsilateral_degree_asymmetry	Fetal_brain.genes.annot	ENSG00000266677	2.2677	0.011674	AC087164.1	0.694517
efficiency_asymmetry	Cortical_Neuron.genes.annot	ENSG00000185933	2.0271	0.021326	CALHM1	0.694536
efficiency_asymmetry	Cortical_Neuron.genes.annot	ENSG00000248923	2.0267	0.021344	MTND5P11	0.694536
efficiency_asymmetry	Cortical_Neuron.genes.annot	ENSG00000138614	2.0267	0.021348	INTS14	0.694536
clustering_asymmetry	Adult_brain.genes.annot	ENSG00000137573	2.0687	0.019287	SULF1	0.694546
clustering_asymmetry	Adult_brain.genes.annot	ENSG00000275980	2.0681	0.019313	AL390882.2	0.694546
clustering_asymmetry	Adult_brain.genes.annot	ENSG00000072310	2.0678	0.019331	SREBF1	0.694546
clustering_asymmetry	Adult_brain.genes.annot	ENSG00000201208	2.067	0.019365	Y_RNA	0.694546
clustering_asymmetry	Adult_brain.genes.annot	ENSG00000143248	2.0661	0.01941	RGS5	0.694546
clustering_asymmetry	Adult_brain.genes.annot	ENSG00000141384	2.0658	0.019425	TAF4B	0.694546
clustering_asymmetry	Adult_brain.genes.annot	ENSG00000149499	2.0649	0.019465	EML3	0.694546
clustering_asymmetry	Adult_brain.genes.annot	ENSG00000100982	2.0648	0.019469	PCIF1	0.694546
clustering_asymmetry	Adult_brain.genes.annot	ENSG00000187766	2.0648	0.019469	KRTAP10-8	0.694546
clustering_asymmetry	Adult_brain.genes.annot	ENSG00000058729	2.0648	0.019472	RIOK2	0.694546
clustering_asymmetry	Adult_brain.genes.annot	ENSG00000092470	2.0648	0.019473	WDR76	0.694546
clustering_asymmetry	Adult_brain.genes.annot	ENSG00000279209	2.0648	0.019473	AP001002.1	0.694546
clustering_asymmetry	Adult_brain.genes.annot	ENSG00000259083	2.0643	0.019493	AL132639.3	0.694546
clustering_asymmetry	Adult_brain.genes.annot	ENSG00000199593	2.0643	0.019493	SNORD114-14	0.694546
clustering_asymmetry	Adult_brain.genes.annot	ENSG00000108389	2.0635	0.019534	MTMR4	0.694546
clustering_asymmetry	Adult_brain.genes.annot	ENSG00000262038	2.0627	0.019568	AC007599.2	0.694546
clustering_asymmetry	Adult_brain.genes.annot	ENSG00000107954	2.0622	0.019592	NEURL1	0.694546
clustering_asymmetry	Adult_brain.genes.annot	ENSG00000143570	2.0617	0.01962	SLC39A1	0.694546
clustering_asymmetry	Adult_brain.genes.annot	ENSG00000235525	2.0612	0.019641	FTLP1	0.694546
clustering_asymmetry	Adult_brain.genes.annot	ENSG00000233445	2.061	0.019651	RPL17P11	0.694546
clustering_asymmetry	Adult_brain.genes.annot	ENSG00000224256	2.061	0.019652	Z93930.1	0.694546
clustering_asymmetry	Adult_brain.genes.annot	ENSG00000233131	2.0608	0.019661	AC096649.3	0.694546
clustering_asymmetry	Adult_brain.genes.annot	ENSG00000237959	2.0608	0.019662	RPL36AP10	0.694546
clustering_asymmetry	Adult_brain.genes.annot	ENSG00000224525	2.0607	0.019666	AL591686.1	0.694546
clustering_asymmetry	Adult_brain.genes.annot	ENSG00000274654	2.0602	0.019688	AC022467.1	0.694546
clustering_asymmetry	Adult_brain.genes.annot	ENSG00000182333	2.06	0.019698	LIPF	0.694546
clustering_asymmetry	Adult_brain.genes.annot	ENSG00000248699	2.0598	0.019709	AC114964.1	0.694546
clustering_asymmetry	Adult_brain.genes.annot	ENSG00000263790	2.0595	0.019725	MIR4473	0.694546
clustering_asymmetry	Adult_brain.genes.annot	ENSG00000169018	2.0592	0.019739	FEM1B	0.694546
clustering_asymmetry	Adult_brain.genes.annot	ENSG00000234911	2.0591	0.019743	TEX21P	0.694546
clustering_asymmetry	Adult_brain.genes.annot	ENSG00000236838	2.0588	0.019757	AC090617.2	0.694546
clustering_asymmetry	Adult_brain.genes.annot	ENSG00000255246	2.0587	0.01976	AP000793.1	0.694546
clustering_asymmetry	Adult_brain.genes.annot	ENSG00000186047	2.0583	0.019782	DLEU7	0.694546
clustering_asymmetry	Adult_brain.genes.annot	ENSG00000239408	2.0581	0.019789	AC108751.1	0.694546
clustering_asymmetry	Adult_brain.genes.annot	ENSG00000089053	2.0581	0.019792	ANAPC5	0.694546
clustering_asymmetry	Adult_brain.genes.annot	ENSG00000232739	2.058	0.019797	AL607028.1	0.694546
clustering_asymmetry	Adult_brain.genes.annot	ENSG00000212978	2.0578	0.019802	AC016747.1	0.694546
clustering_asymmetry	Adult_brain.genes.annot	ENSG00000169871	2.0578	0.019806	TRIM56	0.694546
clustering_asymmetry	Adult_brain.genes.annot	ENSG00000276903	2.0576	0.019812	H2AC16	0.694546
clustering_asymmetry	Adult_brain.genes.annot	ENSG00000213736	2.0559	0.019898	AC026310.1	0.694546
clustering_asymmetry	Adult_brain.genes.annot	ENSG00000047188	2.0555	0.019914	YTHDC2	0.694546
clustering_asymmetry	Adult_brain.genes.annot	ENSG00000186009	2.0555	0.019914	ATP4B	0.694546
clustering_asymmetry	Adult_brain.genes.annot	ENSG00000112343	2.0554	0.019922	TRIM38	0.694546
clustering_asymmetry	Adult_brain.genes.annot	ENSG00000272769	2.0554	0.019922	AC097532.2	0.694546
clustering_asymmetry	Adult_brain.genes.annot	ENSG00000248483	2.0554	0.019922	POU5F2	0.694546
clustering_asymmetry	Adult_brain.genes.annot	ENSG00000154736	2.0553	0.019924	ADAMTS5	0.694546
clustering_asymmetry	Adult_brain.genes.annot	ENSG00000182628	2.0553	0.019927	SKA2	0.694546
clustering_asymmetry	Adult_brain.genes.annot	ENSG00000144802	2.055	0.019937	NFKBIZ	0.694546
clustering_asymmetry	Adult_brain.genes.annot	ENSG00000236535	2.0541	0.019982	RC3H1-IT1	0.694546
clustering_asymmetry	Adult_brain.genes.annot	ENSG00000237804	2.0539	0.019991	HNRNPA1P39	0.694546
clustering_asymmetry	Adult_brain.genes.annot	ENSG00000178460	2.0537	0.020003	MCMDC2	0.694546
clustering_asymmetry	Adult_brain.genes.annot	ENSG00000256364	2.0534	0.020015	AC069234.2	0.694546
clustering_asymmetry	Adult_brain.genes.annot	ENSG00000139656	2.0534	0.020019	SMIM2	0.694546
clustering_asymmetry	Adult_brain.genes.annot	ENSG00000224848	2.0528	0.020048	AL589843.1	0.694546
clustering_asymmetry	Adult_brain.genes.annot	ENSG00000281404	2.0527	0.020051	LINC01176	0.694546
clustering_asymmetry	Adult_brain.genes.annot	ENSG00000227373	2.0527	0.020053	RABGAP1L-DT	0.694546
clustering_asymmetry	Adult_brain.genes.annot	ENSG00000228367	2.0521	0.020081	AC108120.1	0.694546
clustering_asymmetry	Adult_brain.genes.annot	ENSG00000258179	2.0515	0.020109	AC079598.3	0.694546
clustering_asymmetry	Adult_brain.genes.annot	ENSG00000106012	2.0513	0.020118	IQCE	0.694546
clustering_asymmetry	Adult_brain.genes.annot	ENSG00000225856	2.0513	0.02012	PCNPP2	0.694546
clustering_asymmetry	Adult_brain.genes.annot	ENSG00000268949	2.0508	0.020142	MRPS17P1	0.694546
clustering_asymmetry	Adult_brain.genes.annot	ENSG00000116478	2.0504	0.020163	HDAC1	0.694546
clustering_asymmetry	Adult_brain.genes.annot	ENSG00000065000	2.0503	0.020167	AP3D1	0.694546
clustering_asymmetry	Adult_brain.genes.annot	ENSG00000225084	2.0501	0.020178	AL450226.1	0.694546
clustering_asymmetry	Adult_brain.genes.annot	ENSG00000212024	2.0494	0.02021	MIR550A3	0.694546
clustering_asymmetry	Adult_brain.genes.annot	ENSG00000249145	2.0491	0.020226	LINC02517	0.694546
clustering_asymmetry	Adult_brain.genes.annot	ENSG00000226715	2.0489	0.020236	LINC01709	0.694546
clustering_asymmetry	Adult_brain.genes.annot	ENSG00000241990	2.0487	0.020246	PRR34-AS1	0.694546
clustering_asymmetry	Adult_brain.genes.annot	ENSG00000234777	2.0487	0.020248	LINC02529	0.694546
clustering_asymmetry	Adult_brain.genes.annot	ENSG00000180957	2.0485	0.020255	PITPNB	0.694546
clustering_asymmetry	Adult_brain.genes.annot	ENSG00000272669	2.0484	0.020262	AL021707.6	0.694546
clustering_asymmetry	Adult_brain.genes.annot	ENSG00000175745	2.0483	0.020266	NR2F1	0.694546
clustering_asymmetry	Adult_brain.genes.annot	ENSG00000100196	2.0481	0.020274	KDELR3	0.694546
clustering_asymmetry	Adult_brain.genes.annot	ENSG00000246528	2.0476	0.020297	AC079089.1	0.694546
clustering_asymmetry	Adult_brain.genes.annot	ENSG00000158486	2.0476	0.020299	DNAH3	0.694546
clustering_asymmetry	Adult_brain.genes.annot	ENSG00000265596	2.0476	0.0203	MIR3659	0.694546
clustering_asymmetry	Adult_brain.genes.annot	ENSG00000228143	2.0475	0.020304	AL512649.1	0.694546
clustering_asymmetry	Adult_brain.genes.annot	ENSG00000101146	2.0475	0.020306	RAE1	0.694546
clustering_asymmetry	Adult_brain.genes.annot	ENSG00000277550	2.0474	0.02031	AL031651.1	0.694546
efficiency_asymmetry	Midbrain_DA.genes.annot	ENSG00000133657	1.7868	0.036984	ATP13A3	0.694549
efficiency_asymmetry	Midbrain_DA.genes.annot	ENSG00000273218	1.7866	0.037004	AC005776.2	0.694549
efficiency_asymmetry	Midbrain_DA.genes.annot	ENSG00000261405	1.7865	0.037009	AC136944.3	0.694549
efficiency_asymmetry	Midbrain_DA.genes.annot	ENSG00000227403	1.7863	0.037028	LINC01806	0.694549
efficiency_asymmetry	Midbrain_DA.genes.annot	ENSG00000271741	1.7862	0.037036	AC114490.2	0.694549
efficiency_asymmetry	Midbrain_DA.genes.annot	ENSG00000227177	1.7853	0.037109	AIMP1P2	0.694549
efficiency_asymmetry	Midbrain_DA.genes.annot	ENSG00000267493	1.7852	0.037112	CIRBP-AS1	0.694549
efficiency_asymmetry	Midbrain_DA.genes.annot	ENSG00000235192	1.7852	0.037114	AC009495.3	0.694549
efficiency_asymmetry	Midbrain_DA.genes.annot	ENSG00000108684	1.7851	0.037119	ASIC2	0.694549
efficiency_asymmetry	Midbrain_DA.genes.annot	ENSG00000211973	1.7851	0.03712	IGHV1-69	0.694549
efficiency_asymmetry	Midbrain_DA.genes.annot	ENSG00000280411	1.7851	0.03712	IGHV1-69D	0.694549
efficiency_asymmetry	Midbrain_DA.genes.annot	ENSG00000167881	1.785	0.037134	SRP68	0.694549
efficiency_asymmetry	Midbrain_DA.genes.annot	ENSG00000176358	1.7849	0.037136	TAC4	0.694549
ipsilateral_degree_asymmetry	Fetal_brain.genes.annot	ENSG00000263878	2.2672	0.011688	DLGAP1-AS4	0.694563
efficiency_asymmetry	ENSG.genes.annot	ENSG00000134531	2.1113	0.017375	EMP1	0.694571
efficiency_asymmetry	Adult_brain.genes.annot	ENSG00000235142	2.024	0.021486	LINC02532	0.694578
efficiency_asymmetry	Adult_brain.genes.annot	ENSG00000207654	2.0238	0.021495	MIR128-1	0.694578
efficiency_asymmetry	Adult_brain.genes.annot	ENSG00000267319	2.0237	0.021501	SELENOKP1	0.694578
clustering_asymmetry	Adult_brain.genes.annot	ENSG00000212421	2.0464	0.020359	SNORA26	0.694593
clustering_asymmetry	Adult_brain.genes.annot	ENSG00000255670	2.0461	0.020375	AC007619.1	0.694593
clustering_asymmetry	Adult_brain.genes.annot	ENSG00000266210	2.0452	0.020417	RN7SL371P	0.694593
clustering_asymmetry	Adult_brain.genes.annot	ENSG00000216162	2.0452	0.020418	AL121988.1	0.694593
clustering_asymmetry	Adult_brain.genes.annot	ENSG00000108669	2.0447	0.02044	CYTH1	0.694593
clustering_asymmetry	Adult_brain.genes.annot	ENSG00000251013	2.0444	0.020456	GAPDHP62	0.694593
clustering_asymmetry	Adult_brain.genes.annot	ENSG00000225851	2.0444	0.020457	HLA-S	0.694593
clustering_asymmetry	Adult_brain.genes.annot	ENSG00000250842	2.0442	0.020465	AC137770.1	0.694593
clustering_asymmetry	Adult_brain.genes.annot	ENSG00000207234	2.0434	0.020506	RNU6-125P	0.694593
clustering_asymmetry	Adult_brain.genes.annot	ENSG00000279931	2.0432	0.020515	AC073593.1	0.694593
clustering_asymmetry	Adult_brain.genes.annot	ENSG00000232212	2.0427	0.020543	LINC01701	0.694593
clustering_asymmetry	Adult_brain.genes.annot	ENSG00000240875	2.0425	0.020552	LINC00886	0.694593
clustering_asymmetry	Adult_brain.genes.annot	ENSG00000215486	2.0424	0.020558	ARL2BPP3	0.694593
clustering_asymmetry	Adult_brain.genes.annot	ENSG00000224731	2.0419	0.020581	AC016716.2	0.694593
clustering_asymmetry	Adult_brain.genes.annot	ENSG00000228348	2.0416	0.020596	EFCAB14P1	0.694593
clustering_asymmetry	Adult_brain.genes.annot	ENSG00000239805	2.0416	0.020597	AC007547.2	0.694593
clustering_asymmetry	Adult_brain.genes.annot	ENSG00000235819	2.0416	0.020597	AL158828.1	0.694593
clustering_asymmetry	Adult_brain.genes.annot	ENSG00000226541	2.0415	0.020603	AL359633.1	0.694593
clustering_asymmetry	Adult_brain.genes.annot	ENSG00000226666	2.0415	0.020603	HSPA9P1	0.694593
clustering_asymmetry	Adult_brain.genes.annot	ENSG00000113966	2.0414	0.020607	ARL6	0.694593
clustering_asymmetry	Adult_brain.genes.annot	ENSG00000239671	2.0412	0.020614	AC100793.1	0.694593
clustering_asymmetry	Adult_brain.genes.annot	ENSG00000251312	2.0409	0.020633	AC004062.1	0.694593
clustering_asymmetry	Adult_brain.genes.annot	ENSG00000100219	2.0406	0.020647	XBP1	0.694593
clustering_asymmetry	Adult_brain.genes.annot	ENSG00000225790	2.0402	0.020666	AC007953.1	0.694593
clustering_asymmetry	Adult_brain.genes.annot	ENSG00000259775	2.04	0.020676	AL138976.2	0.694593
clustering_asymmetry	Adult_brain.genes.annot	ENSG00000164794	2.0398	0.020684	KCNV1	0.694593
clustering_asymmetry	Adult_brain.genes.annot	ENSG00000121988	2.0393	0.02071	ZRANB3	0.694593
clustering_asymmetry	Adult_brain.genes.annot	ENSG00000229294	2.0391	0.020718	AL139294.1	0.694593
clustering_asymmetry	Adult_brain.genes.annot	ENSG00000135605	2.0389	0.020728	TEC	0.694593
clustering_asymmetry	Adult_brain.genes.annot	ENSG00000270422	2.0385	0.020752	AL133247.2	0.694593
clustering_asymmetry	Adult_brain.genes.annot	ENSG00000081377	2.0382	0.020764	CDC14B	0.694593
clustering_asymmetry	Adult_brain.genes.annot	ENSG00000206898	2.0379	0.020779	SNORA51	0.694593
clustering_asymmetry	Adult_brain.genes.annot	ENSG00000248333	2.0375	0.020799	CDK11B	0.694593
clustering_asymmetry	Adult_brain.genes.annot	ENSG00000206962	2.0374	0.020807	RNU6-74P	0.694593
clustering_asymmetry	Adult_brain.genes.annot	ENSG00000267319	2.0373	0.02081	SELENOKP1	0.694593
clustering_asymmetry	Adult_brain.genes.annot	ENSG00000105467	2.0367	0.020838	SYNGR4	0.694593
clustering_asymmetry	Adult_brain.genes.annot	ENSG00000134569	2.0363	0.020862	LRP4	0.694593
clustering_asymmetry	Adult_brain.genes.annot	ENSG00000137947	2.0363	0.020862	GTF2B	0.694593
clustering_asymmetry	Adult_brain.genes.annot	ENSG00000222477	2.0357	0.020891	RNU2-23P	0.694593
clustering_asymmetry	Adult_brain.genes.annot	ENSG00000130669	2.0355	0.020899	PAK4	0.694593
clustering_asymmetry	Adult_brain.genes.annot	ENSG00000214578	2.0355	0.0209	HMGN2P15	0.694593
clustering_asymmetry	Adult_brain.genes.annot	ENSG00000226979	2.0355	0.020901	LTA	0.694593
clustering_asymmetry	Adult_brain.genes.annot	ENSG00000200608	2.0353	0.02091	SNORD114-11	0.694593
clustering_asymmetry	Adult_brain.genes.annot	ENSG00000264057	2.0351	0.020919	AC103810.1	0.694593
clustering_asymmetry	Adult_brain.genes.annot	ENSG00000215979	2.0345	0.020952	AL021917.1	0.694593
clustering_asymmetry	Adult_brain.genes.annot	ENSG00000224263	2.0342	0.020964	CYCSP12	0.694593
clustering_asymmetry	Adult_brain.genes.annot	ENSG00000172538	2.0341	0.020972	FAM170B	0.694593
clustering_asymmetry	Adult_brain.genes.annot	ENSG00000259929	2.0337	0.020989	AC010601.1	0.694593
clustering_asymmetry	Adult_brain.genes.annot	ENSG00000099937	2.0337	0.02099	SERPIND1	0.694593
clustering_asymmetry	Adult_brain.genes.annot	ENSG00000217539	2.0336	0.020998	IQCB2P	0.694593
clustering_asymmetry	Adult_brain.genes.annot	ENSG00000229248	2.0327	0.021039	WBP2P1	0.694593
clustering_asymmetry	Adult_brain.genes.annot	ENSG00000164091	2.0327	0.021041	WDR82	0.694593
clustering_asymmetry	Adult_brain.genes.annot	ENSG00000105523	2.0321	0.021073	FAM83E	0.694593
clustering_asymmetry	Adult_brain.genes.annot	ENSG00000186197	2.032	0.021076	EDARADD	0.694593
clustering_asymmetry	Adult_brain.genes.annot	ENSG00000226674	2.032	0.021076	TEX41	0.694593
clustering_asymmetry	Adult_brain.genes.annot	ENSG00000011021	2.032	0.021076	CLCN6	0.694593
clustering_asymmetry	Adult_brain.genes.annot	ENSG00000259384	2.032	0.021079	GH1	0.694593
clustering_asymmetry	Adult_brain.genes.annot	ENSG00000128918	2.0318	0.021089	ALDH1A2	0.694593
clustering_asymmetry	Adult_brain.genes.annot	ENSG00000273218	2.0315	0.021104	AC005776.2	0.694593
clustering_asymmetry	Adult_brain.genes.annot	ENSG00000237385	2.0312	0.021117	AL583839.2	0.694593
clustering_asymmetry	Adult_brain.genes.annot	ENSG00000136541	2.0312	0.021118	ERMN	0.694593
ipsilateral_degree_asymmetry	Cortical_Neuron.genes.annot	ENSG00000237844	2.1512	0.015729	AC016766.1	0.69461
clustering_asymmetry	Adult_brain.genes.annot	ENSG00000279223	2.0309	0.021132	AC073342.3	0.694619
clustering_asymmetry	Cortical_Neuron.genes.annot	ENSG00000167705	2.065	0.019464	RILP	0.694649
clustering_asymmetry	Cortical_Neuron.genes.annot	ENSG00000149499	2.0649	0.019465	EML3	0.694649
clustering_asymmetry	Cortical_Neuron.genes.annot	ENSG00000199241	2.0646	0.019479	Y_RNA	0.694649
clustering_asymmetry	Cortical_Neuron.genes.annot	ENSG00000199593	2.0643	0.019493	SNORD114-14	0.694649
clustering_asymmetry	Cortical_Neuron.genes.annot	ENSG00000183765	2.0641	0.019503	CHEK2	0.694649
clustering_asymmetry	Cortical_Neuron.genes.annot	ENSG00000172840	2.0637	0.019523	PDP2	0.694649
clustering_asymmetry	Cortical_Neuron.genes.annot	ENSG00000218682	2.0637	0.019525	AC064847.1	0.694649
clustering_asymmetry	Cortical_Neuron.genes.annot	ENSG00000266014	2.063	0.019555	AC103808.4	0.694649
clustering_asymmetry	Cortical_Neuron.genes.annot	ENSG00000262038	2.0627	0.019568	AC007599.2	0.694649
clustering_asymmetry	Cortical_Neuron.genes.annot	ENSG00000163607	2.0627	0.019569	GTPBP8	0.694649
clustering_asymmetry	Cortical_Neuron.genes.annot	ENSG00000165322	2.0627	0.01957	ARHGAP12	0.694649
contralateral_degree_asymmetry	Adult_brain.genes.annot	ENSG00000261959	1.8786	0.030148	AC015909.3	0.694662
contralateral_degree_asymmetry	Adult_brain.genes.annot	ENSG00000265064	1.8785	0.030159	MIR4692	0.694662
contralateral_degree_asymmetry	Adult_brain.genes.annot	ENSG00000139505	1.8782	0.030174	MTMR6	0.694662
contralateral_degree_asymmetry	Adult_brain.genes.annot	ENSG00000258479	1.8779	0.030199	LINC00640	0.694662
contralateral_degree_asymmetry	Adult_brain.genes.annot	ENSG00000186952	1.8777	0.030213	TMEM232	0.694662
contralateral_degree_asymmetry	Adult_brain.genes.annot	ENSG00000163655	1.8776	0.030221	GMPS	0.694662
contralateral_degree_asymmetry	Adult_brain.genes.annot	ENSG00000186508	1.8776	0.030221	OR9I2P	0.694662
contralateral_degree_asymmetry	Adult_brain.genes.annot	ENSG00000254355	1.8774	0.030232	IGLVI-68	0.694662
contralateral_degree_asymmetry	Midbrain_DA.genes.annot	ENSG00000255689	1.7404	0.040896	AP003174.1	0.694666
efficiency_asymmetry	Midbrain_DA.genes.annot	ENSG00000089041	1.7842	0.0372	P2RX7	0.694668
efficiency_asymmetry	Midbrain_DA.genes.annot	ENSG00000166478	1.784	0.037213	ZNF143	0.694668
efficiency_asymmetry	Midbrain_DA.genes.annot	ENSG00000207972	1.7837	0.037234	MIR638	0.694668
efficiency_asymmetry	Midbrain_DA.genes.annot	ENSG00000231062	1.7836	0.037243	AC103563.2	0.694668
efficiency_asymmetry	Midbrain_DA.genes.annot	ENSG00000168060	1.7836	0.037248	NAALADL1	0.694668
efficiency_asymmetry	Midbrain_DA.genes.annot	ENSG00000281120	1.7832	0.037275	AC006355.2	0.694668
efficiency_asymmetry	Midbrain_DA.genes.annot	ENSG00000243495	1.783	0.037295	GMFBP1	0.694668
efficiency_asymmetry	Midbrain_DA.genes.annot	ENSG00000276718	1.7828	0.037306	AC005840.4	0.694668
efficiency_asymmetry	Midbrain_DA.genes.annot	ENSG00000108588	1.7827	0.037314	CCDC47	0.694668
efficiency_asymmetry	Midbrain_DA.genes.annot	ENSG00000228981	1.7827	0.037314	AC097658.2	0.694668
efficiency_asymmetry	Midbrain_DA.genes.annot	ENSG00000253508	1.7827	0.037317	AC004080.2	0.694668
efficiency_asymmetry	Midbrain_DA.genes.annot	ENSG00000133030	1.7825	0.037337	MPRIP	0.694668
efficiency_asymmetry	Midbrain_DA.genes.annot	ENSG00000135930	1.7824	0.037339	EIF4E2	0.694668
efficiency_asymmetry	Midbrain_DA.genes.annot	ENSG00000164209	1.7823	0.037346	SLC25A46	0.694668
efficiency_asymmetry	Midbrain_DA.genes.annot	ENSG00000234303	1.7822	0.037357	CLYBL-AS1	0.694668
efficiency_asymmetry	Midbrain_DA.genes.annot	ENSG00000130592	1.7822	0.037358	LSP1	0.694668
efficiency_asymmetry	Midbrain_DA.genes.annot	ENSG00000216710	1.7818	0.037391	COX6A1P3	0.694668
efficiency_asymmetry	Midbrain_DA.genes.annot	ENSG00000166501	1.7817	0.037401	PRKCB	0.694668
efficiency_asymmetry	Midbrain_DA.genes.annot	ENSG00000271302	1.7816	0.037408	AC105254.2	0.694668
efficiency_asymmetry	Midbrain_DA.genes.annot	ENSG00000268475	1.7815	0.037418	AC011462.2	0.694668
efficiency_asymmetry	Midbrain_DA.genes.annot	ENSG00000122674	1.7815	0.037419	CCZ1	0.694668
degree_asymmetry	Cortical_Neuron.genes.annot	ENSG00000185261	1.8118	0.035008	KIAA0825	0.694674
degree_asymmetry	Cortical_Neuron.genes.annot	ENSG00000250819	1.8118	0.035011	LINC02493	0.694674
degree_asymmetry	Cortical_Neuron.genes.annot	ENSG00000264672	1.8116	0.035027	SEPTIN4-AS1	0.694674
degree_asymmetry	Cortical_Neuron.genes.annot	ENSG00000197905	1.8114	0.035043	TEAD4	0.694674
degree_asymmetry	Cortical_Neuron.genes.annot	ENSG00000272834	1.8111	0.035063	AL022238.3	0.694674
degree_asymmetry	Cortical_Neuron.genes.annot	ENSG00000264745	1.811	0.035072	TTC39C-AS1	0.694674
degree_asymmetry	Cortical_Neuron.genes.annot	ENSG00000284534	1.8109	0.035077	AC092634.7	0.694674
degree_asymmetry	Cortical_Neuron.genes.annot	ENSG00000221126	1.8109	0.035081	AC092265.1	0.694674
degree_asymmetry	Cortical_Neuron.genes.annot	ENSG00000231061	1.8107	0.03509	LINC00395	0.694674
efficiency_asymmetry	Adult_brain.genes.annot	ENSG00000264966	2.0232	0.021525	MIR5094	0.694678
efficiency_asymmetry	Adult_brain.genes.annot	ENSG00000281103	2.0231	0.021532	TRG-AS1	0.694678
efficiency_asymmetry	Adult_brain.genes.annot	ENSG00000239705	2.0228	0.021544	AL354710.2	0.694678
efficiency_asymmetry	Adult_brain.genes.annot	ENSG00000144583	2.0226	0.021557	MARCHF4	0.694678
degree_asymmetry	Fetal_brain.genes.annot	ENSG00000116128	1.8119	0.035004	BCL9	0.694685
efficiency_asymmetry	Fetal_brain.genes.annot	ENSG00000181097	1.9567	0.025192	AC105219.1	0.694691
clustering_asymmetry	Fetal_brain.genes.annot	ENSG00000254639	1.9403	0.026171	AC116021.1	0.694702
clustering_asymmetry	Cortical_Neuron.genes.annot	ENSG00000133818	2.0622	0.019596	RRAS2	0.694722
clustering_asymmetry	Cortical_Neuron.genes.annot	ENSG00000123143	2.062	0.019606	PKN1	0.694722
clustering_asymmetry	Cortical_Neuron.genes.annot	ENSG00000235525	2.0612	0.019641	FTLP1	0.694722
clustering_asymmetry	Cortical_Neuron.genes.annot	ENSG00000224256	2.061	0.019652	Z93930.1	0.694722
clustering_asymmetry	Cortical_Neuron.genes.annot	ENSG00000233131	2.0608	0.019661	AC096649.3	0.694722
clustering_asymmetry	Cortical_Neuron.genes.annot	ENSG00000237959	2.0608	0.019662	RPL36AP10	0.694722
clustering_asymmetry	Cortical_Neuron.genes.annot	ENSG00000274654	2.0602	0.019688	AC022467.1	0.694722
clustering_asymmetry	Cortical_Neuron.genes.annot	ENSG00000182333	2.06	0.019698	LIPF	0.694722
clustering_asymmetry	Cortical_Neuron.genes.annot	ENSG00000244260	2.0597	0.019713	AC082651.4	0.694722
clustering_asymmetry	Cortical_Neuron.genes.annot	ENSG00000153253	2.0596	0.01972	SCN3A	0.694722
clustering_asymmetry	Cortical_Neuron.genes.annot	ENSG00000263790	2.0595	0.019725	MIR4473	0.694722
clustering_asymmetry	Cortical_Neuron.genes.annot	ENSG00000186831	2.0588	0.019755	KRT17P2	0.694722
clustering_asymmetry	Cortical_Neuron.genes.annot	ENSG00000205086	2.0588	0.019759	C2orf91	0.694722
clustering_asymmetry	Cortical_Neuron.genes.annot	ENSG00000258119	2.0585	0.019773	AC087897.2	0.694722
clustering_asymmetry	Cortical_Neuron.genes.annot	ENSG00000239408	2.0581	0.019789	AC108751.1	0.694722
clustering_asymmetry	Cortical_Neuron.genes.annot	ENSG00000147533	2.0581	0.019791	GOLGA7	0.694722
clustering_asymmetry	Cortical_Neuron.genes.annot	ENSG00000276903	2.0576	0.019812	H2AC16	0.694722
clustering_asymmetry	Cortical_Neuron.genes.annot	ENSG00000224391	2.0572	0.019834	LINC01280	0.694722
clustering_asymmetry	Cortical_Neuron.genes.annot	ENSG00000224860	2.0571	0.019836	GXYLT1P2	0.694722
clustering_asymmetry	Cortical_Neuron.genes.annot	ENSG00000092470	2.0572	0.019836	WDR76	0.694722
ipsilateral_degree_asymmetry	Midbrain_DA.genes.annot	ENSG00000263657	2.0751	0.018989	AC023389.2	0.694736
ipsilateral_degree_asymmetry	Midbrain_DA.genes.annot	ENSG00000135540	2.0749	0.018996	NHSL1	0.694736
ipsilateral_degree_asymmetry	Midbrain_DA.genes.annot	ENSG00000233292	2.0743	0.019028	AL513533.1	0.694736
ipsilateral_degree_asymmetry	Midbrain_DA.genes.annot	ENSG00000237380	2.0742	0.019031	HOXD-AS2	0.694736
ipsilateral_degree_asymmetry	Midbrain_DA.genes.annot	ENSG00000232500	2.0731	0.019082	AP005273.1	0.694736
ipsilateral_degree_asymmetry	Midbrain_DA.genes.annot	ENSG00000196498	2.073	0.019088	NCOR2	0.694736
ipsilateral_degree_asymmetry	Midbrain_DA.genes.annot	ENSG00000273226	2.0728	0.019097	AL391834.2	0.694736
ipsilateral_degree_asymmetry	Midbrain_DA.genes.annot	ENSG00000263397	2.0721	0.019126	MIR5196	0.694736
ipsilateral_degree_asymmetry	Midbrain_DA.genes.annot	ENSG00000149090	2.0719	0.019136	PAMR1	0.694736
ipsilateral_degree_asymmetry	Midbrain_DA.genes.annot	ENSG00000039319	2.0719	0.019137	ZFYVE16	0.694736
ipsilateral_degree_asymmetry	Midbrain_DA.genes.annot	ENSG00000269371	2.0716	0.01915	AC008878.4	0.694736
ipsilateral_degree_asymmetry	Midbrain_DA.genes.annot	ENSG00000248539	2.0714	0.019162	LINC02117	0.694736
ipsilateral_degree_asymmetry	Midbrain_DA.genes.annot	ENSG00000141425	2.0713	0.019167	RPRD1A	0.694736
ipsilateral_degree_asymmetry	Midbrain_DA.genes.annot	ENSG00000259826	2.071	0.01918	AC072061.1	0.694736
ipsilateral_degree_asymmetry	Midbrain_DA.genes.annot	ENSG00000108688	2.0707	0.019194	CCL7	0.694736
ipsilateral_degree_asymmetry	Midbrain_DA.genes.annot	ENSG00000200279	2.0704	0.019207	SNORD114-10	0.694736
ipsilateral_degree_asymmetry	Midbrain_DA.genes.annot	ENSG00000279080	2.07	0.019228	AL022322.2	0.694736
ipsilateral_degree_asymmetry	Midbrain_DA.genes.annot	ENSG00000160472	2.0696	0.019245	TMEM190	0.694736
ipsilateral_degree_asymmetry	Midbrain_DA.genes.annot	ENSG00000132801	2.0694	0.019255	ZSWIM3	0.694736
ipsilateral_degree_asymmetry	Midbrain_DA.genes.annot	ENSG00000231585	2.0693	0.019257	AC034228.1	0.694736
ipsilateral_degree_asymmetry	Midbrain_DA.genes.annot	ENSG00000238541	2.0693	0.019259	snoU13	0.694736
ipsilateral_degree_asymmetry	Midbrain_DA.genes.annot	ENSG00000272418	2.0684	0.019304	AC090607.4	0.694736
ipsilateral_degree_asymmetry	Midbrain_DA.genes.annot	ENSG00000201812	2.0683	0.019304	RNA5SP488	0.694736
ipsilateral_degree_asymmetry	Midbrain_DA.genes.annot	ENSG00000139610	2.0682	0.01931	CELA1	0.694736
ipsilateral_degree_asymmetry	Midbrain_DA.genes.annot	ENSG00000259321	2.068	0.019318	AL136295.2	0.694736
ipsilateral_degree_asymmetry	Midbrain_DA.genes.annot	ENSG00000118193	2.0679	0.019324	KIF14	0.694736
ipsilateral_degree_asymmetry	Midbrain_DA.genes.annot	ENSG00000198982	2.0677	0.019336	MIR380	0.694736
ipsilateral_degree_asymmetry	Midbrain_DA.genes.annot	ENSG00000226496	2.0676	0.019337	LINC00323	0.694736
path_length_asymmetry	Cortical_Neuron.genes.annot	ENSG00000263571	1.734	0.04146	AC004147.2	0.694768
path_length_asymmetry	Cortical_Neuron.genes.annot	ENSG00000100242	1.7339	0.041469	SUN2	0.694768
path_length_asymmetry	Cortical_Neuron.genes.annot	ENSG00000280043	1.7338	0.041475	AC118282.4	0.694768
path_length_asymmetry	Cortical_Neuron.genes.annot	ENSG00000159339	1.7338	0.041477	PADI4	0.694768
path_length_asymmetry	Cortical_Neuron.genes.annot	ENSG00000111737	1.7338	0.041481	RAB35	0.694768
path_length_asymmetry	Cortical_Neuron.genes.annot	ENSG00000138684	1.7337	0.041486	IL21	0.694768
path_length_asymmetry	Cortical_Neuron.genes.annot	ENSG00000160714	1.7337	0.041486	UBE2Q1	0.694768
path_length_asymmetry	Cortical_Neuron.genes.annot	ENSG00000199071	1.7335	0.041506	MIR423	0.694768
path_length_asymmetry	Cortical_Neuron.genes.annot	ENSG00000269044	1.7334	0.041509	AC024075.2	0.694768
path_length_asymmetry	Cortical_Neuron.genes.annot	ENSG00000253568	1.7332	0.041534	AC090572.1	0.694768
path_length_asymmetry	Cortical_Neuron.genes.annot	ENSG00000268108	1.7329	0.04156	AC008687.2	0.694768
path_length_asymmetry	Cortical_Neuron.genes.annot	ENSG00000172172	1.7327	0.041571	MRPL13	0.694768
path_length_asymmetry	Cortical_Neuron.genes.annot	ENSG00000231585	1.7327	0.041576	AC034228.1	0.694768
path_length_asymmetry	Cortical_Neuron.genes.annot	ENSG00000254925	1.7325	0.04159	OR4C9P	0.694768
path_length_asymmetry	Cortical_Neuron.genes.annot	ENSG00000236900	1.7325	0.041592	TIMM9P1	0.694768
path_length_asymmetry	Cortical_Neuron.genes.annot	ENSG00000257624	1.7323	0.04161	AC004024.1	0.694768
path_length_asymmetry	Cortical_Neuron.genes.annot	ENSG00000281732	1.7322	0.041618	Z84468.1	0.694768
path_length_asymmetry	Cortical_Neuron.genes.annot	ENSG00000164818	1.7321	0.041624	DNAAF5	0.694768
path_length_asymmetry	Cortical_Neuron.genes.annot	ENSG00000227834	1.7321	0.041628	AP003385.1	0.694768
degree_asymmetry	Cortical_Neuron.genes.annot	ENSG00000258534	1.8104	0.035116	AL132712.1	0.694773
degree_asymmetry	Cortical_Neuron.genes.annot	ENSG00000147421	1.8101	0.035138	HMBOX1	0.694773
degree_asymmetry	Cortical_Neuron.genes.annot	ENSG00000252131	1.8099	0.035156	AL844165.1	0.694773
degree_asymmetry	Cortical_Neuron.genes.annot	ENSG00000228368	1.8099	0.035156	AC106873.1	0.694773
degree_asymmetry	Cortical_Neuron.genes.annot	ENSG00000225551	1.8098	0.035161	AL157827.1	0.694773
ipsilateral_degree_asymmetry	ENSG.genes.annot	ENSG00000109193	1.9144	0.027785	SULT1E1	0.694781
contralateral_degree_asymmetry	Adult_brain.genes.annot	ENSG00000240175	1.8771	0.030253	MAGI1-AS1	0.694812
contralateral_degree_asymmetry	Adult_brain.genes.annot	ENSG00000251184	1.8769	0.030265	AL672142.1	0.694812
path_length_asymmetry	Fetal_brain.genes.annot	ENSG00000249203	1.7885	0.036851	LINC02224	0.694819
path_length_asymmetry	Fetal_brain.genes.annot	ENSG00000144283	1.7884	0.036859	PKP4	0.694819
path_length_asymmetry	Fetal_brain.genes.annot	ENSG00000103544	1.7882	0.036872	VPS35L	0.694819
path_length_asymmetry	Fetal_brain.genes.annot	ENSG00000224324	1.788	0.036886	THAP5P1	0.694819
path_length_asymmetry	Fetal_brain.genes.annot	ENSG00000251714	1.7879	0.036892	RN7SKP67	0.694819
path_length_asymmetry	Fetal_brain.genes.annot	ENSG00000249926	1.7877	0.036909	AC117500.1	0.694819
path_length_asymmetry	Fetal_brain.genes.annot	ENSG00000235522	1.7876	0.036924	AC010978.1	0.694819
path_length_asymmetry	Fetal_brain.genes.annot	ENSG00000204815	1.7875	0.036931	TTC25	0.694819
path_length_asymmetry	Fetal_brain.genes.annot	ENSG00000266640	1.7872	0.036952	MIR4754	0.694819
path_length_asymmetry	Fetal_brain.genes.annot	ENSG00000229186	1.787	0.03697	ADAM1A	0.694819
path_length_asymmetry	Fetal_brain.genes.annot	ENSG00000235903	1.787	0.036972	CPB2-AS1	0.694819
path_length_asymmetry	Fetal_brain.genes.annot	ENSG00000206788	1.7869	0.036974	RNU6-629P	0.694819
path_length_asymmetry	Fetal_brain.genes.annot	ENSG00000228271	1.7866	0.036998	LINC02048	0.694819
path_length_asymmetry	Fetal_brain.genes.annot	ENSG00000256825	1.7866	0.037004	AC026786.1	0.694819
path_length_asymmetry	Fetal_brain.genes.annot	ENSG00000182600	1.7865	0.037008	SNORC	0.694819
efficiency_asymmetry	Fetal_brain.genes.annot	ENSG00000257912	1.9563	0.025216	LINC02258	0.694844
efficiency_asymmetry	Fetal_brain.genes.annot	ENSG00000221718	1.9561	0.025224	AC046143.1	0.694844
degree_asymmetry	Adult_brain.genes.annot	ENSG00000176495	1.9147	0.027767	OR5AN1	0.694863
path_length_asymmetry	Cortical_Neuron.genes.annot	ENSG00000267240	1.7319	0.041647	AC011524.2	0.694865
degree_asymmetry	Midbrain_DA.genes.annot	ENSG00000266893	1.6573	0.048729	AC005394.1	0.694871
degree_asymmetry	Midbrain_DA.genes.annot	ENSG00000221264	1.6573	0.048734	MIR1284	0.694871
degree_asymmetry	Fetal_brain.genes.annot	ENSG00000264672	1.8116	0.035027	SEPTIN4-AS1	0.694879
efficiency_asymmetry	Fetal_brain.genes.annot	ENSG00000236257	1.9558	0.025244	EI24P2	0.69488
efficiency_asymmetry	Fetal_brain.genes.annot	ENSG00000199849	1.9555	0.025264	RNU5F-6P	0.69488
efficiency_asymmetry	Fetal_brain.genes.annot	ENSG00000257585	1.9555	0.025265	LINC00609	0.69488
clustering_asymmetry	Fetal_brain.genes.annot	ENSG00000266573	1.9395	0.026219	AC018697.1	0.694894
clustering_asymmetry	Fetal_brain.genes.annot	ENSG00000232492	1.9394	0.026228	NPM1P13	0.694894
clustering_asymmetry	Fetal_brain.genes.annot	ENSG00000186204	1.939	0.026249	CYP4F12	0.694894
clustering_asymmetry	Fetal_brain.genes.annot	ENSG00000242411	1.9388	0.026262	AC011506.1	0.694894
clustering_asymmetry	Fetal_brain.genes.annot	ENSG00000179915	1.9385	0.026284	NRXN1	0.694894
clustering_asymmetry	Fetal_brain.genes.annot	ENSG00000185019	1.9381	0.026305	UBOX5	0.694894
clustering_asymmetry	Fetal_brain.genes.annot	ENSG00000231213	1.938	0.026314	PLSCR5	0.694894
clustering_asymmetry	Fetal_brain.genes.annot	ENSG00000223482	1.9376	0.026338	NUTM2A-AS1	0.694894
clustering_asymmetry	Fetal_brain.genes.annot	ENSG00000196498	1.9375	0.02634	NCOR2	0.694894
clustering_asymmetry	Fetal_brain.genes.annot	ENSG00000261218	1.9373	0.026357	AC099524.1	0.694894
clustering_asymmetry	Fetal_brain.genes.annot	ENSG00000228421	1.9372	0.026361	AC005013.1	0.694894
clustering_asymmetry	Fetal_brain.genes.annot	ENSG00000259577	1.9369	0.02638	CERNA1	0.694894
clustering_asymmetry	Fetal_brain.genes.annot	ENSG00000164794	1.9367	0.026393	KCNV1	0.694894
clustering_asymmetry	Fetal_brain.genes.annot	ENSG00000233303	1.9366	0.026396	XXYLT1-AS1	0.694894
clustering_asymmetry	Fetal_brain.genes.annot	ENSG00000229327	1.9357	0.026449	AL391839.1	0.694894
clustering_asymmetry	Fetal_brain.genes.annot	ENSG00000182504	1.9355	0.026462	CEP97	0.694894
clustering_asymmetry	Fetal_brain.genes.annot	ENSG00000256108	1.9353	0.026477	AC135586.1	0.694894
clustering_asymmetry	Fetal_brain.genes.annot	ENSG00000267065	1.9349	0.0265	LINC02080	0.694894
clustering_asymmetry	Fetal_brain.genes.annot	ENSG00000212373	1.9348	0.026508	RNA5SP171	0.694894
clustering_asymmetry	Fetal_brain.genes.annot	ENSG00000253795	1.9347	0.026514	MTND1P5	0.694894
clustering_asymmetry	Fetal_brain.genes.annot	ENSG00000115474	1.9347	0.026515	KCNJ13	0.694894
clustering_asymmetry	Fetal_brain.genes.annot	ENSG00000230442	1.9346	0.026518	ASB15-AS1	0.694894
clustering_asymmetry	Fetal_brain.genes.annot	ENSG00000134759	1.9343	0.02654	ELP2	0.694894
clustering_asymmetry	Fetal_brain.genes.annot	ENSG00000184164	1.9342	0.026544	CRELD2	0.694894
clustering_asymmetry	Fetal_brain.genes.annot	ENSG00000270178	1.9339	0.026565	AC007687.1	0.694894
clustering_asymmetry	Fetal_brain.genes.annot	ENSG00000147533	1.9338	0.026569	GOLGA7	0.694894
clustering_asymmetry	Fetal_brain.genes.annot	ENSG00000225558	1.9338	0.02657	UBE2D3P2	0.694894
clustering_asymmetry	Fetal_brain.genes.annot	ENSG00000227014	1.9337	0.026572	AC007285.1	0.694894
clustering_asymmetry	Fetal_brain.genes.annot	ENSG00000242983	1.9335	0.026586	CABYRP1	0.694894
clustering_asymmetry	Fetal_brain.genes.annot	ENSG00000206150	1.9335	0.026586	RNASE13	0.694894
clustering_asymmetry	Fetal_brain.genes.annot	ENSG00000242209	1.9332	0.026608	AC006445.1	0.694894
clustering_asymmetry	Fetal_brain.genes.annot	ENSG00000185684	1.9331	0.026614	EP400P1	0.694894
clustering_asymmetry	Fetal_brain.genes.annot	ENSG00000163982	1.9331	0.026615	OTOP1	0.694894
clustering_asymmetry	Fetal_brain.genes.annot	ENSG00000251634	1.9328	0.026628	NAIPP4	0.694894
ipsilateral_degree_asymmetry	Midbrain_DA.genes.annot	ENSG00000235133	2.0672	0.019356	RPL35AP22	0.694898
ipsilateral_degree_asymmetry	Midbrain_DA.genes.annot	ENSG00000255187	2.0666	0.019384	LINC02748	0.694898
ipsilateral_degree_asymmetry	Midbrain_DA.genes.annot	ENSG00000228120	2.0656	0.019434	AP001631.1	0.694898
ipsilateral_degree_asymmetry	Midbrain_DA.genes.annot	ENSG00000255344	2.0656	0.019434	LINC02706	0.694898
ipsilateral_degree_asymmetry	Midbrain_DA.genes.annot	ENSG00000258253	2.0649	0.019468	AC078865.1	0.694898
ipsilateral_degree_asymmetry	Midbrain_DA.genes.annot	ENSG00000230835	2.0648	0.019471	AP001187.1	0.694898
ipsilateral_degree_asymmetry	Midbrain_DA.genes.annot	ENSG00000277687	2.0647	0.019475	AL139407.1	0.694898
ipsilateral_degree_asymmetry	Midbrain_DA.genes.annot	ENSG00000257058	2.0645	0.019487	AP001363.2	0.694898
ipsilateral_degree_asymmetry	Midbrain_DA.genes.annot	ENSG00000224310	2.0644	0.019488	LINC01567	0.694898
ipsilateral_degree_asymmetry	Midbrain_DA.genes.annot	ENSG00000238492	2.0638	0.019518	snoU13	0.694898
ipsilateral_degree_asymmetry	Midbrain_DA.genes.annot	ENSG00000235282	2.0635	0.01953	DYNLL1P3	0.694898
ipsilateral_degree_asymmetry	Midbrain_DA.genes.annot	ENSG00000169668	2.0633	0.019541	BCRP2	0.694898
ipsilateral_degree_asymmetry	Midbrain_DA.genes.annot	ENSG00000166165	2.0632	0.019545	CKB	0.694898
ipsilateral_degree_asymmetry	Midbrain_DA.genes.annot	ENSG00000124557	2.063	0.019557	BTN1A1	0.694898
ipsilateral_degree_asymmetry	Midbrain_DA.genes.annot	ENSG00000166530	2.0625	0.019581	HSBP1P2	0.694898
ipsilateral_degree_asymmetry	Midbrain_DA.genes.annot	ENSG00000214578	2.0625	0.019582	HMGN2P15	0.694898
ipsilateral_degree_asymmetry	Midbrain_DA.genes.annot	ENSG00000248588	2.062	0.019603	AC008517.1	0.694898
ipsilateral_degree_asymmetry	Midbrain_DA.genes.annot	ENSG00000165061	2.0618	0.019613	ZMAT4	0.694898
ipsilateral_degree_asymmetry	Midbrain_DA.genes.annot	ENSG00000278980	2.0617	0.019618	AP003485.1	0.694898
ipsilateral_degree_asymmetry	Midbrain_DA.genes.annot	ENSG00000236376	2.0611	0.019646	AL353780.1	0.694898
ipsilateral_degree_asymmetry	Midbrain_DA.genes.annot	ENSG00000268947	2.0609	0.019659	AC002128.1	0.694898
ipsilateral_degree_asymmetry	Midbrain_DA.genes.annot	ENSG00000236408	2.0606	0.019669	AC073336.1	0.694898
ipsilateral_degree_asymmetry	Midbrain_DA.genes.annot	ENSG00000248848	2.0606	0.019669	PPBPP2	0.694898
ipsilateral_degree_asymmetry	Midbrain_DA.genes.annot	ENSG00000186106	2.0604	0.019679	ANKRD46	0.694898
ipsilateral_degree_asymmetry	Midbrain_DA.genes.annot	ENSG00000254588	2.0603	0.019687	ETS1-AS1	0.694898
ipsilateral_degree_asymmetry	Midbrain_DA.genes.annot	ENSG00000200891	2.06	0.019698	SNORD74	0.694898
ipsilateral_degree_asymmetry	Midbrain_DA.genes.annot	ENSG00000231767	2.0597	0.019713	AL136454.1	0.694898
ipsilateral_degree_asymmetry	Midbrain_DA.genes.annot	ENSG00000172936	2.0596	0.019717	MYD88	0.694898
ipsilateral_degree_asymmetry	Midbrain_DA.genes.annot	ENSG00000114054	2.0593	0.019734	PCCB	0.694898
ipsilateral_degree_asymmetry	Midbrain_DA.genes.annot	ENSG00000252768	2.0592	0.019738	RNU6-856P	0.694898
ipsilateral_degree_asymmetry	Midbrain_DA.genes.annot	ENSG00000104524	2.0582	0.019786	PYCR3	0.694898
ipsilateral_degree_asymmetry	Midbrain_DA.genes.annot	ENSG00000156374	2.0581	0.019791	PCGF6	0.694898
ipsilateral_degree_asymmetry	Midbrain_DA.genes.annot	ENSG00000255995	2.058	0.019794	AP002795.1	0.694898
ipsilateral_degree_asymmetry	Midbrain_DA.genes.annot	ENSG00000053524	2.0575	0.019819	MCF2L2	0.694898
ipsilateral_degree_asymmetry	Midbrain_DA.genes.annot	ENSG00000258968	2.0574	0.019824	AL049830.4	0.694898
ipsilateral_degree_asymmetry	Midbrain_DA.genes.annot	ENSG00000211930	2.0574	0.019826	IGHD3-3	0.694898
ipsilateral_degree_asymmetry	Midbrain_DA.genes.annot	ENSG00000205106	2.0573	0.019829	LINC02716	0.694898
path_length_asymmetry	Cortical_Neuron.genes.annot	ENSG00000207313	1.7317	0.041666	SNORA2B	0.694938
path_length_asymmetry	Cortical_Neuron.genes.annot	ENSG00000224467	1.7308	0.041743	AC009313.1	0.694938
path_length_asymmetry	Cortical_Neuron.genes.annot	ENSG00000248692	1.7308	0.041745	ADGRL3-AS1	0.694938
path_length_asymmetry	Cortical_Neuron.genes.annot	ENSG00000235042	1.7307	0.041755	AC098820.3	0.694938
path_length_asymmetry	Cortical_Neuron.genes.annot	ENSG00000101353	1.7304	0.041775	MROH8	0.694938
path_length_asymmetry	Cortical_Neuron.genes.annot	ENSG00000131013	1.7303	0.041786	PPIL4	0.694938
path_length_asymmetry	Cortical_Neuron.genes.annot	ENSG00000197045	1.7302	0.041795	GMFB	0.694938
path_length_asymmetry	Cortical_Neuron.genes.annot	ENSG00000231675	1.73	0.041813	AC005042.3	0.694938
path_length_asymmetry	Cortical_Neuron.genes.annot	ENSG00000225761	1.73	0.041814	AL596247.1	0.694938
path_length_asymmetry	Cortical_Neuron.genes.annot	ENSG00000204669	1.73	0.041816	C9orf57	0.694938
path_length_asymmetry	Cortical_Neuron.genes.annot	ENSG00000279856	1.73	0.041818	AC106733.1	0.694938
path_length_asymmetry	Cortical_Neuron.genes.annot	ENSG00000151929	1.73	0.041819	BAG3	0.694938
path_length_asymmetry	Cortical_Neuron.genes.annot	ENSG00000207992	1.7299	0.041823	MIR519A1	0.694938
efficiency_asymmetry	Midbrain_DA.genes.annot	ENSG00000259181	1.7811	0.037449	AC114546.1	0.69494
efficiency_asymmetry	Midbrain_DA.genes.annot	ENSG00000223977	1.7809	0.03746	AC138623.1	0.69494
clustering_asymmetry	ENSG.genes.annot	ENSG00000010319	2.1821	0.014553	SEMA3G	0.69495
clustering_asymmetry	ENSG.genes.annot	ENSG00000175779	2.1814	0.014578	LINC02694	0.69495
degree_asymmetry	Midbrain_DA.genes.annot	ENSG00000136631	1.6571	0.048753	VPS45	0.694954
ipsilateral_degree_asymmetry	Cortical_Neuron.genes.annot	ENSG00000078140	2.1504	0.015764	UBE2K	0.694961
ipsilateral_degree_asymmetry	Cortical_Neuron.genes.annot	ENSG00000260084	2.1496	0.015793	AC126773.3	0.694961
ipsilateral_degree_asymmetry	Cortical_Neuron.genes.annot	ENSG00000280095	2.1496	0.015794	CU639417.4	0.694961
ipsilateral_degree_asymmetry	Cortical_Neuron.genes.annot	ENSG00000105341	2.1493	0.015805	DMAC2	0.694961
ipsilateral_degree_asymmetry	Cortical_Neuron.genes.annot	ENSG00000270912	2.1482	0.015848	RPS28P1	0.694961
ipsilateral_degree_asymmetry	Cortical_Neuron.genes.annot	ENSG00000260941	2.148	0.015856	LINC00622	0.694961
ipsilateral_degree_asymmetry	Cortical_Neuron.genes.annot	ENSG00000249917	2.1478	0.015865	LINC00536	0.694961
ipsilateral_degree_asymmetry	Cortical_Neuron.genes.annot	ENSG00000275139	2.1477	0.015868	AL133492.1	0.694961
ipsilateral_degree_asymmetry	Cortical_Neuron.genes.annot	ENSG00000265948	2.1472	0.015887	AC015878.2	0.694961
ipsilateral_degree_asymmetry	Cortical_Neuron.genes.annot	ENSG00000274227	2.1472	0.015889	AC073575.4	0.694961
ipsilateral_degree_asymmetry	Cortical_Neuron.genes.annot	ENSG00000072310	2.1468	0.015906	SREBF1	0.694961
ipsilateral_degree_asymmetry	Cortical_Neuron.genes.annot	ENSG00000260605	2.1466	0.015913	AC027688.1	0.694961
ipsilateral_degree_asymmetry	Cortical_Neuron.genes.annot	ENSG00000225246	2.1464	0.015922	RPS2P1	0.694961
ipsilateral_degree_asymmetry	Cortical_Neuron.genes.annot	ENSG00000229589	2.1461	0.015933	ACVR2B-AS1	0.694961
ipsilateral_degree_asymmetry	Cortical_Neuron.genes.annot	ENSG00000138468	2.1451	0.015972	SENP7	0.694961
ipsilateral_degree_asymmetry	Cortical_Neuron.genes.annot	ENSG00000113742	2.145	0.015977	CPEB4	0.694961
ipsilateral_degree_asymmetry	Cortical_Neuron.genes.annot	ENSG00000250473	2.145	0.015977	DUTP7	0.694961
ipsilateral_degree_asymmetry	Cortical_Neuron.genes.annot	ENSG00000256195	2.1448	0.015984	AP002518.1	0.694961
ipsilateral_degree_asymmetry	Cortical_Neuron.genes.annot	ENSG00000222923	2.1446	0.015991	RNU2-41P	0.694961
ipsilateral_degree_asymmetry	Cortical_Neuron.genes.annot	ENSG00000252909	2.1444	0.016001	RNU6-201P	0.694961
clustering_asymmetry	Midbrain_DA.genes.annot	ENSG00000131015	1.8227	0.034176	ULBP2	0.694962
clustering_asymmetry	Midbrain_DA.genes.annot	ENSG00000162959	1.8223	0.034208	MEMO1	0.694962
clustering_asymmetry	Midbrain_DA.genes.annot	ENSG00000273333	1.8222	0.034211	AL662884.1	0.694962
clustering_asymmetry	Midbrain_DA.genes.annot	ENSG00000226218	1.8222	0.034212	AC079163.1	0.694962
clustering_asymmetry	Midbrain_DA.genes.annot	ENSG00000270673	1.8221	0.034218	YTHDF3-AS1	0.694962
clustering_asymmetry	Midbrain_DA.genes.annot	ENSG00000199677	1.8217	0.03425	Y_RNA	0.694962
clustering_asymmetry	Midbrain_DA.genes.annot	ENSG00000166821	1.8216	0.034261	PEX11A	0.694962
clustering_asymmetry	Midbrain_DA.genes.annot	ENSG00000275468	1.8213	0.034279	AC004678.1	0.694962
clustering_asymmetry	Midbrain_DA.genes.annot	ENSG00000158553	1.821	0.0343	POM121L2	0.694962
clustering_asymmetry	Midbrain_DA.genes.annot	ENSG00000131944	1.821	0.034303	FAAP24	0.694962
clustering_asymmetry	Midbrain_DA.genes.annot	ENSG00000271109	1.8209	0.034314	AC008555.4	0.694962
clustering_asymmetry	Midbrain_DA.genes.annot	ENSG00000275709	1.8207	0.034329	AC090527.4	0.694962
clustering_asymmetry	Midbrain_DA.genes.annot	ENSG00000227663	1.8205	0.034338	RPL7P2	0.694962
clustering_asymmetry	Midbrain_DA.genes.annot	ENSG00000225836	1.8203	0.034353	AL157400.1	0.694962
clustering_asymmetry	Midbrain_DA.genes.annot	ENSG00000235245	1.8202	0.034362	AL360181.2	0.694962
clustering_asymmetry	Midbrain_DA.genes.annot	ENSG00000263397	1.8201	0.034371	MIR5196	0.694962
clustering_asymmetry	Midbrain_DA.genes.annot	ENSG00000223945	1.82	0.034382	AC244033.1	0.694962
clustering_asymmetry	Midbrain_DA.genes.annot	ENSG00000185065	1.8199	0.034387	AC000068.1	0.694962
clustering_asymmetry	Midbrain_DA.genes.annot	ENSG00000270255	1.8198	0.034391	AC009884.3	0.694962
degree_asymmetry	Midbrain_DA.genes.annot	ENSG00000243714	1.6569	0.048768	RN7SL696P	0.69498
path_length_asymmetry	Adult_brain.genes.annot	ENSG00000073578	1.7448	0.040508	SDHA	0.694998
path_length_asymmetry	Adult_brain.genes.annot	ENSG00000267767	1.7447	0.040522	LINC01801	0.694998
path_length_asymmetry	Adult_brain.genes.annot	ENSG00000253711	1.7443	0.040555	AC023866.1	0.694998
path_length_asymmetry	Adult_brain.genes.annot	ENSG00000189283	1.7439	0.040588	FHIT	0.694998
path_length_asymmetry	Adult_brain.genes.annot	ENSG00000233691	1.7438	0.040596	AL354714.4	0.694998
path_length_asymmetry	Adult_brain.genes.annot	ENSG00000232188	1.7438	0.040596	AL354714.3	0.694998
path_length_asymmetry	Adult_brain.genes.annot	ENSG00000270900	1.7436	0.040612	NUDT19P4	0.694998
path_length_asymmetry	Adult_brain.genes.annot	ENSG00000131697	1.7435	0.04062	NPHP4	0.694998
path_length_asymmetry	Adult_brain.genes.annot	ENSG00000082146	1.7431	0.040654	STRADB	0.694998
path_length_asymmetry	Adult_brain.genes.annot	ENSG00000232294	1.7431	0.040656	AL031674.1	0.694998
path_length_asymmetry	Adult_brain.genes.annot	ENSG00000272282	1.7431	0.040659	LINC02084	0.694998
path_length_asymmetry	Adult_brain.genes.annot	ENSG00000260797	1.7428	0.040688	AC106734.1	0.694998
path_length_asymmetry	Adult_brain.genes.annot	ENSG00000140839	1.7427	0.04069	CLEC18B	0.694998
path_length_asymmetry	Adult_brain.genes.annot	ENSG00000138650	1.7427	0.040697	PCDH10	0.694998
path_length_asymmetry	Adult_brain.genes.annot	ENSG00000274979	1.7425	0.040711	AC020656.2	0.694998
path_length_asymmetry	Adult_brain.genes.annot	ENSG00000222087	1.7425	0.040713	RNU6-721P	0.694998
path_length_asymmetry	Adult_brain.genes.annot	ENSG00000234764	1.7423	0.040732	E2F6P1	0.694998
path_length_asymmetry	Adult_brain.genes.annot	ENSG00000227880	1.7422	0.040733	AL050402.1	0.694998
path_length_asymmetry	Adult_brain.genes.annot	ENSG00000225746	1.7422	0.040739	MEG8	0.694998
efficiency_asymmetry	Fetal_brain.genes.annot	ENSG00000251825	1.9549	0.025296	RN7SKP19	0.695005
efficiency_asymmetry	Fetal_brain.genes.annot	ENSG00000134759	1.9549	0.025296	ELP2	0.695005
path_length_asymmetry	Cortical_Neuron.genes.annot	ENSG00000237388	1.7297	0.041843	OR4A47	0.695014
path_length_asymmetry	Cortical_Neuron.genes.annot	ENSG00000172269	1.7296	0.041854	DPAGT1	0.695014
ipsilateral_degree_asymmetry	Fetal_brain.genes.annot	ENSG00000253630	2.2665	0.011709	AC026407.1	0.695025
contralateral_degree_asymmetry	Adult_brain.genes.annot	ENSG00000126458	1.8766	0.030288	RRAS	0.695036
path_length_asymmetry	Cortical_Neuron.genes.annot	ENSG00000238394	1.729	0.041901	snoU13	0.695067
path_length_asymmetry	Cortical_Neuron.genes.annot	ENSG00000202001	1.729	0.041905	Y_RNA	0.695067
path_length_asymmetry	Cortical_Neuron.genes.annot	ENSG00000136689	1.7289	0.041909	IL1RN	0.695067
path_length_asymmetry	Cortical_Neuron.genes.annot	ENSG00000176922	1.7289	0.04191	OR51S1	0.695067
efficiency_asymmetry	Fetal_brain.genes.annot	ENSG00000231584	1.9546	0.025312	FAHD2CP	0.695081
ipsilateral_degree_asymmetry	Midbrain_DA.genes.annot	ENSG00000207278	2.0561	0.019884	RNU6-831P	0.695112
ipsilateral_degree_asymmetry	Midbrain_DA.genes.annot	ENSG00000257735	2.0561	0.019885	AC090115.1	0.695112
ipsilateral_degree_asymmetry	Midbrain_DA.genes.annot	ENSG00000263991	2.056	0.01989	RN7SL386P	0.695112
ipsilateral_degree_asymmetry	Midbrain_DA.genes.annot	ENSG00000273063	2.056	0.019893	AC007250.1	0.695112
ipsilateral_degree_asymmetry	Midbrain_DA.genes.annot	ENSG00000241409	2.0558	0.019901	AC064852.1	0.695112
contralateral_degree_asymmetry	Midbrain_DA.genes.annot	ENSG00000169087	1.7395	0.040976	HSPBAP1	0.695128
contralateral_degree_asymmetry	Midbrain_DA.genes.annot	ENSG00000235361	1.739	0.041013	AC016292.1	0.695128
contralateral_degree_asymmetry	Midbrain_DA.genes.annot	ENSG00000139970	1.739	0.041015	RTN1	0.695128
contralateral_degree_asymmetry	Midbrain_DA.genes.annot	ENSG00000199349	1.7388	0.041038	Y_RNA	0.695128
contralateral_degree_asymmetry	Midbrain_DA.genes.annot	ENSG00000231466	1.7387	0.041047	AL022324.2	0.695128
contralateral_degree_asymmetry	Midbrain_DA.genes.annot	ENSG00000254491	1.7386	0.041053	AC022832.1	0.695128
contralateral_degree_asymmetry	Midbrain_DA.genes.annot	ENSG00000215572	1.7385	0.041059	ESRRAP1	0.695128
contralateral_degree_asymmetry	Midbrain_DA.genes.annot	ENSG00000254240	1.7383	0.041083	IGLVI-20	0.695128
contralateral_degree_asymmetry	Midbrain_DA.genes.annot	ENSG00000228585	1.7382	0.041085	AC073143.1	0.695128
contralateral_degree_asymmetry	Midbrain_DA.genes.annot	ENSG00000201633	1.7381	0.041093	Y_RNA	0.695128
contralateral_degree_asymmetry	Midbrain_DA.genes.annot	ENSG00000224788	1.7381	0.041094	LINC02670	0.695128
contralateral_degree_asymmetry	Midbrain_DA.genes.annot	ENSG00000172650	1.7378	0.04112	AGAP5	0.695128
contralateral_degree_asymmetry	Midbrain_DA.genes.annot	ENSG00000197696	1.7378	0.041121	NMB	0.695128
contralateral_degree_asymmetry	Midbrain_DA.genes.annot	ENSG00000109606	1.7375	0.041147	DHX15	0.695128
contralateral_degree_asymmetry	Midbrain_DA.genes.annot	ENSG00000200622	1.7375	0.041153	RNU6-1059P	0.695128
contralateral_degree_asymmetry	Midbrain_DA.genes.annot	ENSG00000238889	1.7374	0.041155	snoU13	0.695128
contralateral_degree_asymmetry	Midbrain_DA.genes.annot	ENSG00000274492	1.7373	0.04117	AL121768.1	0.695128
contralateral_degree_asymmetry	Midbrain_DA.genes.annot	ENSG00000230102	1.7372	0.041176	LINC02028	0.695128
contralateral_degree_asymmetry	Midbrain_DA.genes.annot	ENSG00000128253	1.737	0.041194	RFPL2	0.695128
contralateral_degree_asymmetry	Midbrain_DA.genes.annot	ENSG00000215692	1.737	0.041195	AC114730.1	0.695128
contralateral_degree_asymmetry	Midbrain_DA.genes.annot	ENSG00000250819	1.7369	0.0412	LINC02493	0.695128
path_length_asymmetry	Fetal_brain.genes.annot	ENSG00000269383	1.7861	0.037039	AC012493.2	0.69513
path_length_asymmetry	Fetal_brain.genes.annot	ENSG00000199575	1.786	0.037051	SNORD114-1	0.69513
clustering_asymmetry	Midbrain_DA.genes.annot	ENSG00000271423	1.819	0.034454	CYCSP1	0.695158
clustering_asymmetry	Midbrain_DA.genes.annot	ENSG00000256044	1.8187	0.034482	AC026333.2	0.695158
clustering_asymmetry	Midbrain_DA.genes.annot	ENSG00000283496	1.8186	0.034489	ZNF511-PRAP1	0.695158
clustering_asymmetry	Midbrain_DA.genes.annot	ENSG00000253291	1.8182	0.034518	TRBV7-7	0.695158
clustering_asymmetry	Midbrain_DA.genes.annot	ENSG00000171133	1.8182	0.034519	OR2K2	0.695158
clustering_asymmetry	Midbrain_DA.genes.annot	ENSG00000207445	1.818	0.034533	SNORD15B	0.695158
clustering_asymmetry	Midbrain_DA.genes.annot	ENSG00000104131	1.8174	0.034578	EIF3J	0.695158
clustering_asymmetry	Midbrain_DA.genes.annot	ENSG00000166478	1.8174	0.034579	ZNF143	0.695158
clustering_asymmetry	Midbrain_DA.genes.annot	ENSG00000106328	1.817	0.034607	FSCN3	0.695158
clustering_asymmetry	Midbrain_DA.genes.annot	ENSG00000238236	1.8168	0.034627	MTCYBP14	0.695158
clustering_asymmetry	Midbrain_DA.genes.annot	ENSG00000279082	1.8166	0.034642	LINC01727	0.695158
clustering_asymmetry	Midbrain_DA.genes.annot	ENSG00000254343	1.8164	0.034652	AC091563.1	0.695158
clustering_asymmetry	Midbrain_DA.genes.annot	ENSG00000175213	1.8163	0.034658	ZNF408	0.695158
clustering_asymmetry	Midbrain_DA.genes.annot	ENSG00000257025	1.8161	0.034676	AC023595.1	0.695158
clustering_asymmetry	Midbrain_DA.genes.annot	ENSG00000199872	1.8158	0.0347	RNU6-942P	0.695158
clustering_asymmetry	Midbrain_DA.genes.annot	ENSG00000251200	1.8155	0.034721	AC084866.2	0.695158
clustering_asymmetry	Midbrain_DA.genes.annot	ENSG00000188076	1.815	0.034761	SCGB1C1	0.695158
clustering_asymmetry	Midbrain_DA.genes.annot	ENSG00000268320	1.815	0.034761	SCGB1C2	0.695158
clustering_asymmetry	Midbrain_DA.genes.annot	ENSG00000260223	1.8149	0.03477	AC099511.1	0.695158
clustering_asymmetry	Midbrain_DA.genes.annot	ENSG00000260549	1.8149	0.034771	MT1L	0.695158
clustering_asymmetry	Midbrain_DA.genes.annot	ENSG00000129038	1.8148	0.034778	LOXL1	0.695158
clustering_asymmetry	Midbrain_DA.genes.annot	ENSG00000257365	1.8144	0.034806	FNTB	0.695158
clustering_asymmetry	Midbrain_DA.genes.annot	ENSG00000221516	1.8143	0.034812	AP002806.1	0.695158
clustering_asymmetry	Midbrain_DA.genes.annot	ENSG00000261272	1.8143	0.034817	MUC22	0.695158
clustering_asymmetry	Midbrain_DA.genes.annot	ENSG00000226147	1.8142	0.03482	TUBBP10	0.695158
clustering_asymmetry	Midbrain_DA.genes.annot	ENSG00000212411	1.8141	0.034828	SNORD115	0.695158
clustering_asymmetry	Midbrain_DA.genes.annot	ENSG00000275091	1.814	0.034838	AC022098.4	0.695158
clustering_asymmetry	Midbrain_DA.genes.annot	ENSG00000267000	1.8138	0.034855	AC016229.1	0.695158
clustering_asymmetry	Midbrain_DA.genes.annot	ENSG00000236941	1.8137	0.034865	AC106872.1	0.695158
clustering_asymmetry	Midbrain_DA.genes.annot	ENSG00000256006	1.8135	0.034877	AC084117.1	0.695158
clustering_asymmetry	Midbrain_DA.genes.annot	ENSG00000232625	1.8135	0.034881	RPL23AP31	0.695158
clustering_asymmetry	Midbrain_DA.genes.annot	ENSG00000214188	1.8131	0.034906	ST7-OT4	0.695158
clustering_asymmetry	Midbrain_DA.genes.annot	ENSG00000272391	1.813	0.034916	POM121C	0.695158
clustering_asymmetry	Midbrain_DA.genes.annot	ENSG00000235217	1.8128	0.034932	TSPY26P	0.695158
clustering_asymmetry	Midbrain_DA.genes.annot	ENSG00000202386	1.8127	0.034938	RNA5SP211	0.695158
clustering_asymmetry	Midbrain_DA.genes.annot	ENSG00000249926	1.8127	0.034939	AC117500.1	0.695158
clustering_asymmetry	Midbrain_DA.genes.annot	ENSG00000268174	1.8126	0.034945	BNIP3P22	0.695158
clustering_asymmetry	Midbrain_DA.genes.annot	ENSG00000183260	1.8125	0.034958	ABHD16B	0.695158
clustering_asymmetry	Midbrain_DA.genes.annot	ENSG00000247809	1.8124	0.034963	NR2F2-AS1	0.695158
clustering_asymmetry	Midbrain_DA.genes.annot	ENSG00000187583	1.8121	0.034988	PLEKHN1	0.695158
clustering_asymmetry	Midbrain_DA.genes.annot	ENSG00000234842	1.8117	0.035015	MTCO2P16	0.695158
clustering_asymmetry	Midbrain_DA.genes.annot	ENSG00000003402	1.8113	0.035046	CFLAR	0.695158
clustering_asymmetry	Midbrain_DA.genes.annot	ENSG00000207992	1.8113	0.035047	MIR519A1	0.695158
clustering_asymmetry	Midbrain_DA.genes.annot	ENSG00000254004	1.8111	0.035062	ZNF260	0.695158
clustering_asymmetry	Midbrain_DA.genes.annot	ENSG00000266463	1.8108	0.035082	MIR3196	0.695158
clustering_asymmetry	Midbrain_DA.genes.annot	ENSG00000277171	1.8108	0.035088	AC010975.2	0.695158
clustering_asymmetry	Midbrain_DA.genes.annot	ENSG00000251682	1.8107	0.03509	AC122718.2	0.695158
clustering_asymmetry	Midbrain_DA.genes.annot	ENSG00000268858	1.8107	0.035095	AL118506.1	0.695158
clustering_asymmetry	Midbrain_DA.genes.annot	ENSG00000163626	1.8104	0.035119	COX18	0.695158
clustering_asymmetry	Midbrain_DA.genes.annot	ENSG00000255499	1.8103	0.035122	AC036111.3	0.695158
clustering_asymmetry	Midbrain_DA.genes.annot	ENSG00000259820	1.8102	0.035129	AC083843.3	0.695158
clustering_asymmetry	Midbrain_DA.genes.annot	ENSG00000200419	1.8102	0.035135	Y_RNA	0.695158
clustering_asymmetry	Midbrain_DA.genes.annot	ENSG00000166743	1.81	0.035149	ACSM1	0.695158
clustering_asymmetry	Midbrain_DA.genes.annot	ENSG00000280405	1.8099	0.035157	AC026336.5	0.695158
clustering_asymmetry	Midbrain_DA.genes.annot	ENSG00000207952	1.8099	0.035159	MIR624	0.695158
clustering_asymmetry	Midbrain_DA.genes.annot	ENSG00000197279	1.8098	0.035164	ZNF165	0.695158
clustering_asymmetry	Midbrain_DA.genes.annot	ENSG00000125505	1.8097	0.03517	MBOAT7	0.695158
clustering_asymmetry	Midbrain_DA.genes.annot	ENSG00000180210	1.8094	0.035194	F2	0.695158
clustering_asymmetry	Midbrain_DA.genes.annot	ENSG00000259181	1.809	0.035223	AC114546.1	0.695158
clustering_asymmetry	Midbrain_DA.genes.annot	ENSG00000162344	1.809	0.035227	FGF19	0.695158
clustering_asymmetry	Midbrain_DA.genes.annot	ENSG00000251452	1.8088	0.035239	AC109811.2	0.695158
clustering_asymmetry	Midbrain_DA.genes.annot	ENSG00000223601	1.8085	0.035263	EBLN1	0.695158
clustering_asymmetry	Midbrain_DA.genes.annot	ENSG00000235013	1.8085	0.035267	COX20P2	0.695158
clustering_asymmetry	Midbrain_DA.genes.annot	ENSG00000241119	1.8084	0.035272	UGT1A9	0.695158
clustering_asymmetry	Midbrain_DA.genes.annot	ENSG00000280025	1.8082	0.03529	AL008638.6	0.695158
clustering_asymmetry	Midbrain_DA.genes.annot	ENSG00000248138	1.8081	0.035299	AC097515.1	0.695158
clustering_asymmetry	Midbrain_DA.genes.annot	ENSG00000260550	1.808	0.035306	AC136618.1	0.695158
clustering_asymmetry	Midbrain_DA.genes.annot	ENSG00000234263	1.8078	0.035316	MAP3K5-AS1	0.695158
clustering_asymmetry	Midbrain_DA.genes.annot	ENSG00000225705	1.8078	0.035321	AC004899.1	0.695158
clustering_asymmetry	Midbrain_DA.genes.annot	ENSG00000199866	1.8077	0.035324	Y_RNA	0.695158
clustering_asymmetry	Midbrain_DA.genes.annot	ENSG00000276232	1.8076	0.035337	AC006064.5	0.695158
clustering_asymmetry	Midbrain_DA.genes.annot	ENSG00000203489	1.8074	0.035352	HMGB1P39	0.695158
clustering_asymmetry	Midbrain_DA.genes.annot	ENSG00000231123	1.8072	0.035367	SPATA20P1	0.695158
clustering_asymmetry	Midbrain_DA.genes.annot	ENSG00000100528	1.8063	0.035438	CNIH1	0.695158
clustering_asymmetry	Midbrain_DA.genes.annot	ENSG00000174574	1.806	0.03546	AKIRIN1	0.695158
clustering_asymmetry	Midbrain_DA.genes.annot	ENSG00000271880	1.806	0.035461	AGAP11	0.695158
clustering_asymmetry	Midbrain_DA.genes.annot	ENSG00000254790	1.806	0.035462	AP000842.1	0.695158
clustering_asymmetry	Midbrain_DA.genes.annot	ENSG00000234363	1.8057	0.035486	PPIAP27	0.695158
clustering_asymmetry	Midbrain_DA.genes.annot	ENSG00000231426	1.8054	0.035503	FILNC1	0.695158
clustering_asymmetry	Midbrain_DA.genes.annot	ENSG00000282572	1.8052	0.035521	AC215522.2	0.695158
clustering_asymmetry	Midbrain_DA.genes.annot	ENSG00000164366	1.8051	0.035531	CCDC127	0.695158
clustering_asymmetry	Midbrain_DA.genes.annot	ENSG00000169282	1.805	0.035534	KCNAB1	0.695158
clustering_asymmetry	Midbrain_DA.genes.annot	ENSG00000221565	1.805	0.03554	AP004242.1	0.695158
clustering_asymmetry	Midbrain_DA.genes.annot	ENSG00000255476	1.8049	0.035543	AC011092.2	0.695158
clustering_asymmetry	Midbrain_DA.genes.annot	ENSG00000260884	1.8047	0.035565	AC009120.3	0.695158
clustering_asymmetry	Midbrain_DA.genes.annot	ENSG00000237027	1.8045	0.035574	AL159174.1	0.695158
clustering_asymmetry	Midbrain_DA.genes.annot	ENSG00000116754	1.8044	0.035583	SRSF11	0.695158
clustering_asymmetry	Midbrain_DA.genes.annot	ENSG00000019505	1.8043	0.035594	SYT13	0.695158
clustering_asymmetry	Midbrain_DA.genes.annot	ENSG00000249962	1.8042	0.035598	AL157400.5	0.695158
clustering_asymmetry	Midbrain_DA.genes.annot	ENSG00000185532	1.8042	0.035603	PRKG1	0.695158
clustering_asymmetry	Midbrain_DA.genes.annot	ENSG00000100804	1.804	0.035612	PSMB5	0.695158
clustering_asymmetry	Midbrain_DA.genes.annot	ENSG00000244398	1.804	0.035615	AC116533.1	0.695158
clustering_asymmetry	Midbrain_DA.genes.annot	ENSG00000111785	1.8036	0.035644	RIC8B	0.695158
clustering_asymmetry	Midbrain_DA.genes.annot	ENSG00000206911	1.8033	0.035672	Y_RNA	0.695158
clustering_asymmetry	Midbrain_DA.genes.annot	ENSG00000251373	1.8033	0.035673	AC092593.2	0.695158
clustering_asymmetry	Midbrain_DA.genes.annot	ENSG00000237166	1.8031	0.035686	LINC01792	0.695158
clustering_asymmetry	Midbrain_DA.genes.annot	ENSG00000231697	1.8029	0.035701	NANOGP5	0.695158
clustering_asymmetry	Midbrain_DA.genes.annot	ENSG00000064313	1.8026	0.035722	TAF2	0.695158
clustering_asymmetry	Midbrain_DA.genes.annot	ENSG00000260909	1.8026	0.035728	AC012186.1	0.695158
clustering_asymmetry	Midbrain_DA.genes.annot	ENSG00000232615	1.8024	0.035738	AC026412.2	0.695158
clustering_asymmetry	Midbrain_DA.genes.annot	ENSG00000232511	1.8023	0.03575	OR2AH1P	0.695158
clustering_asymmetry	Midbrain_DA.genes.annot	ENSG00000168785	1.8022	0.035758	TSPAN5	0.695158
clustering_asymmetry	Midbrain_DA.genes.annot	ENSG00000261939	1.8019	0.035778	LARP7P2	0.695158
clustering_asymmetry	Midbrain_DA.genes.annot	ENSG00000225913	1.8016	0.035806	AL138767.3	0.695158
clustering_asymmetry	Midbrain_DA.genes.annot	ENSG00000221500	1.8015	0.035808	SNORD100	0.695158
clustering_asymmetry	Midbrain_DA.genes.annot	ENSG00000168303	1.8015	0.035809	MPLKIP	0.695158
clustering_asymmetry	Midbrain_DA.genes.annot	ENSG00000135905	1.8015	0.035811	DOCK10	0.695158
clustering_asymmetry	Cortical_Neuron.genes.annot	ENSG00000264231	2.0566	0.019862	AC026241.1	0.69517
degree_asymmetry	Fetal_brain.genes.annot	ENSG00000133812	1.8112	0.035057	SBF2	0.695211
contralateral_degree_asymmetry	Midbrain_DA.genes.annot	ENSG00000238211	1.7367	0.041219	POLR2LP1	0.695226
clustering_asymmetry	Fetal_brain.genes.annot	ENSG00000175928	1.9324	0.026654	LRRN1	0.695227
clustering_asymmetry	Fetal_brain.genes.annot	ENSG00000225483	1.932	0.026681	RPL22P4	0.695229
clustering_asymmetry	Fetal_brain.genes.annot	ENSG00000227120	1.9318	0.026691	AC009238.1	0.695229
clustering_asymmetry	Fetal_brain.genes.annot	ENSG00000253112	1.9317	0.026699	AC102945.1	0.695229
clustering_asymmetry	Fetal_brain.genes.annot	ENSG00000113522	1.9316	0.026707	RAD50	0.695229
clustering_asymmetry	ENSG.genes.annot	ENSG00000141552	2.1787	0.014675	ANAPC11	0.69524
clustering_asymmetry	ENSG.genes.annot	ENSG00000128011	2.1757	0.014787	LRFN1	0.69524
clustering_asymmetry	ENSG.genes.annot	ENSG00000130649	2.1731	0.014885	CYP2E1	0.69524
clustering_asymmetry	ENSG.genes.annot	ENSG00000117594	2.1727	0.014902	HSD11B1	0.69524
clustering_asymmetry	ENSG.genes.annot	ENSG00000117751	2.1711	0.01496	PPP1R8	0.69524
clustering_asymmetry	ENSG.genes.annot	ENSG00000105464	2.1686	0.015055	GRIN2D	0.69524
clustering_asymmetry	ENSG.genes.annot	ENSG00000168060	2.1683	0.015067	NAALADL1	0.69524
clustering_asymmetry	ENSG.genes.annot	ENSG00000182223	2.1682	0.015072	ZAR1	0.69524
clustering_asymmetry	ENSG.genes.annot	ENSG00000089154	2.1682	0.015073	GCN1	0.69524
clustering_asymmetry	ENSG.genes.annot	ENSG00000113905	2.1678	0.015086	HRG	0.69524
clustering_asymmetry	ENSG.genes.annot	ENSG00000188992	2.1674	0.015101	LIPI	0.69524
clustering_asymmetry	ENSG.genes.annot	ENSG00000171014	2.166	0.015157	OR4D5	0.69524
clustering_asymmetry	ENSG.genes.annot	ENSG00000178460	2.1658	0.015163	MCMDC2	0.69524
clustering_asymmetry	ENSG.genes.annot	ENSG00000205030	2.1657	0.015168	OR5L2	0.69524
clustering_asymmetry	ENSG.genes.annot	ENSG00000123178	2.1653	0.015184	SPRYD7	0.69524
clustering_asymmetry	ENSG.genes.annot	ENSG00000108684	2.1646	0.015208	ASIC2	0.69524
contralateral_degree_asymmetry	Cortical_Neuron.genes.annot	ENSG00000271384	1.8571	0.031646	AL161729.3	0.695261
path_length_asymmetry	Adult_brain.genes.annot	ENSG00000267145	1.7418	0.040768	AC006116.4	0.695266
path_length_asymmetry	Fetal_brain.genes.annot	ENSG00000108578	1.7857	0.037074	BLMH	0.695313
clustering_asymmetry	Midbrain_DA.genes.annot	ENSG00000226496	1.8011	0.035844	LINC00323	0.695322
clustering_asymmetry	Midbrain_DA.genes.annot	ENSG00000252299	1.801	0.035855	U3	0.695322
clustering_asymmetry	Midbrain_DA.genes.annot	ENSG00000235840	1.8009	0.035859	AC012363.3	0.695322
degree_asymmetry	Fetal_brain.genes.annot	ENSG00000162944	1.8109	0.035076	RFTN2	0.695325
efficiency_asymmetry	Fetal_brain.genes.annot	ENSG00000145604	1.9539	0.025357	SKP2	0.695357
efficiency_asymmetry	Fetal_brain.genes.annot	ENSG00000110851	1.9538	0.025364	PRDM4	0.695357
efficiency_asymmetry	Fetal_brain.genes.annot	ENSG00000254180	1.9536	0.025373	AC004083.1	0.695357
efficiency_asymmetry	Fetal_brain.genes.annot	ENSG00000265542	1.9536	0.025375	AC015845.2	0.695357
degree_asymmetry	Cortical_Neuron.genes.annot	ENSG00000130939	1.8091	0.035217	UBE4B	0.695357
degree_asymmetry	Cortical_Neuron.genes.annot	ENSG00000249635	1.8091	0.035217	AC109361.1	0.695357
efficiency_asymmetry	Midbrain_DA.genes.annot	ENSG00000163486	1.7805	0.037496	SRGAP2	0.695364
degree_asymmetry	Adult_brain.genes.annot	ENSG00000236200	1.914	0.027813	KDM4A-AS1	0.695376
degree_asymmetry	Adult_brain.genes.annot	ENSG00000231163	1.9139	0.027814	CSMD2-AS1	0.695376
degree_asymmetry	Cortical_Neuron.genes.annot	ENSG00000104205	1.8089	0.035232	SGK3	0.695393
efficiency_asymmetry	Midbrain_DA.genes.annot	ENSG00000183260	1.7802	0.037521	ABHD16B	0.695394
efficiency_asymmetry	Midbrain_DA.genes.annot	ENSG00000109832	1.7802	0.037524	DDX25	0.695394
contralateral_degree_asymmetry	Fetal_brain.genes.annot	ENSG00000262759	1.883	0.029851	MRPS21P9	0.695397
contralateral_degree_asymmetry	Fetal_brain.genes.annot	ENSG00000274954	1.8828	0.029864	AC090971.6	0.695397
degree_asymmetry	Adult_brain.genes.annot	ENSG00000264921	1.9133	0.027853	AC106771.1	0.695422
degree_asymmetry	Adult_brain.genes.annot	ENSG00000184357	1.913	0.027877	H1-5	0.695422
degree_asymmetry	Adult_brain.genes.annot	ENSG00000224751	1.913	0.027877	SHMT1P1	0.695422
degree_asymmetry	Adult_brain.genes.annot	ENSG00000197279	1.9129	0.027878	ZNF165	0.695422
degree_asymmetry	Adult_brain.genes.annot	ENSG00000252210	1.9129	0.027882	Y_RNA	0.695422
clustering_asymmetry	Midbrain_DA.genes.annot	ENSG00000271709	1.8005	0.035892	AC017033.1	0.69545
clustering_asymmetry	Midbrain_DA.genes.annot	ENSG00000274093	1.8005	0.035892	AC009032.1	0.69545
contralateral_degree_asymmetry	Cortical_Neuron.genes.annot	ENSG00000226649	1.8568	0.031668	AC019118.1	0.695454
ipsilateral_degree_asymmetry	ENSG.genes.annot	ENSG00000278023	1.9128	0.027886	RDM1	0.695456
ipsilateral_degree_asymmetry	ENSG.genes.annot	ENSG00000173273	1.9128	0.02789	TNKS	0.695456
degree_asymmetry	Cortical_Neuron.genes.annot	ENSG00000207083	1.8086	0.035256	RNU6-22P	0.695503
degree_asymmetry	Cortical_Neuron.genes.annot	ENSG00000216519	1.8085	0.035264	AL023284.1	0.695503
degree_asymmetry	Adult_brain.genes.annot	ENSG00000248809	1.9125	0.027904	LINC01095	0.695513
degree_asymmetry	Adult_brain.genes.annot	ENSG00000260139	1.912	0.027941	CSPG4P13	0.695513
degree_asymmetry	Adult_brain.genes.annot	ENSG00000180354	1.9119	0.027944	MTURN	0.695513
degree_asymmetry	Adult_brain.genes.annot	ENSG00000196498	1.9118	0.027954	NCOR2	0.695513
degree_asymmetry	Adult_brain.genes.annot	ENSG00000112996	1.9108	0.028017	MRPS30	0.695513
degree_asymmetry	Adult_brain.genes.annot	ENSG00000100024	1.9104	0.028039	UPB1	0.695513
degree_asymmetry	Adult_brain.genes.annot	ENSG00000005108	1.9103	0.02805	THSD7A	0.695513
degree_asymmetry	Adult_brain.genes.annot	ENSG00000143553	1.9102	0.028052	SNAPIN	0.695513
degree_asymmetry	Adult_brain.genes.annot	ENSG00000226632	1.9101	0.028058	UBE2V1P1	0.695513
degree_asymmetry	Adult_brain.genes.annot	ENSG00000258411	1.9101	0.028062	AL161670.1	0.695513
degree_asymmetry	Adult_brain.genes.annot	ENSG00000237557	1.91	0.028066	YWHABP1	0.695513
degree_asymmetry	Adult_brain.genes.annot	ENSG00000274256	1.9099	0.028071	AL391903.2	0.695513
degree_asymmetry	Adult_brain.genes.annot	ENSG00000250764	1.9098	0.028079	AC025178.2	0.695513
degree_asymmetry	Adult_brain.genes.annot	ENSG00000224490	1.9091	0.028123	TTC21B-AS1	0.695513
degree_asymmetry	Adult_brain.genes.annot	ENSG00000164953	1.909	0.02813	TMEM67	0.695513
degree_asymmetry	Adult_brain.genes.annot	ENSG00000261758	1.909	0.02813	AC117382.2	0.695513
degree_asymmetry	Adult_brain.genes.annot	ENSG00000251663	1.9088	0.028147	SUMO2P5	0.695513
degree_asymmetry	Adult_brain.genes.annot	ENSG00000127022	1.9083	0.028179	CANX	0.695513
degree_asymmetry	Adult_brain.genes.annot	ENSG00000283041	1.9082	0.028182	AC008038.1	0.695513
degree_asymmetry	Adult_brain.genes.annot	ENSG00000107957	1.9075	0.028228	SH3PXD2A	0.695513
degree_asymmetry	Adult_brain.genes.annot	ENSG00000223788	1.9074	0.028236	DIS3L2P1	0.695513
degree_asymmetry	Adult_brain.genes.annot	ENSG00000253345	1.9074	0.028237	IGHVII-22-1	0.695513
degree_asymmetry	Adult_brain.genes.annot	ENSG00000271966	1.9073	0.028239	AC021321.1	0.695513
degree_asymmetry	Adult_brain.genes.annot	ENSG00000282142	1.907	0.028262	AC245187.2	0.695513
degree_asymmetry	Adult_brain.genes.annot	ENSG00000273118	1.9054	0.028364	AC093865.1	0.695513
degree_asymmetry	Adult_brain.genes.annot	ENSG00000236651	1.9054	0.028366	DLX2-DT	0.695513
degree_asymmetry	Adult_brain.genes.annot	ENSG00000186442	1.9053	0.028369	KRT3	0.695513
degree_asymmetry	Adult_brain.genes.annot	ENSG00000058085	1.9051	0.028386	LAMC2	0.695513
degree_asymmetry	Adult_brain.genes.annot	ENSG00000259196	1.9048	0.028404	HMBOX1-IT1	0.695513
degree_asymmetry	Adult_brain.genes.annot	ENSG00000231050	1.9047	0.028409	AL109917.1	0.695513
degree_asymmetry	Adult_brain.genes.annot	ENSG00000279623	1.9046	0.028414	AL359697.1	0.695513
degree_asymmetry	Adult_brain.genes.annot	ENSG00000232259	1.9046	0.028416	AL158166.2	0.695513
degree_asymmetry	Adult_brain.genes.annot	ENSG00000250946	1.9045	0.028426	AP004833.1	0.695513
degree_asymmetry	Adult_brain.genes.annot	ENSG00000107954	1.9044	0.02843	NEURL1	0.695513
degree_asymmetry	Adult_brain.genes.annot	ENSG00000229598	1.9039	0.028464	PRDX3P1	0.695513
degree_asymmetry	Adult_brain.genes.annot	ENSG00000187180	1.9038	0.028466	LCE2C	0.695513
degree_asymmetry	Adult_brain.genes.annot	ENSG00000107672	1.9035	0.028487	NSMCE4A	0.695513
degree_asymmetry	Adult_brain.genes.annot	ENSG00000267498	1.9035	0.028491	AC007786.1	0.695513
degree_asymmetry	Adult_brain.genes.annot	ENSG00000254751	1.9032	0.028509	TRIM64DP	0.695513
degree_asymmetry	Adult_brain.genes.annot	ENSG00000174957	1.903	0.02852	OR5J2	0.695513
degree_asymmetry	Adult_brain.genes.annot	ENSG00000252452	1.9027	0.028538	RNU6-107P	0.695513
degree_asymmetry	Adult_brain.genes.annot	ENSG00000226210	1.9023	0.028564	WASH8P	0.695513
degree_asymmetry	Adult_brain.genes.annot	ENSG00000254222	1.902	0.028585	AC023866.2	0.695513
degree_asymmetry	Adult_brain.genes.annot	ENSG00000179195	1.902	0.028586	ZNF664	0.695513
degree_asymmetry	Adult_brain.genes.annot	ENSG00000088727	1.9018	0.028597	KIF9	0.695513
degree_asymmetry	Adult_brain.genes.annot	ENSG00000269662	1.9017	0.028605	BNIP3P39	0.695513
degree_asymmetry	Adult_brain.genes.annot	ENSG00000217159	1.9017	0.028607	LARP1P1	0.695513
degree_asymmetry	Adult_brain.genes.annot	ENSG00000234922	1.9015	0.028616	TSEN15P3	0.695513
degree_asymmetry	Adult_brain.genes.annot	ENSG00000028203	1.9015	0.028621	VEZT	0.695513
degree_asymmetry	Adult_brain.genes.annot	ENSG00000158859	1.9014	0.028623	ADAMTS4	0.695513
degree_asymmetry	Adult_brain.genes.annot	ENSG00000256667	1.9012	0.028637	KLRA1P	0.695513
degree_asymmetry	Adult_brain.genes.annot	ENSG00000130227	1.9012	0.028637	XPO7	0.695513
degree_asymmetry	Adult_brain.genes.annot	ENSG00000264084	1.9011	0.028647	MIR5688	0.695513
degree_asymmetry	Adult_brain.genes.annot	ENSG00000100027	1.9009	0.028658	YPEL1	0.695513
degree_asymmetry	Adult_brain.genes.annot	ENSG00000280191	1.9009	0.02866	LINC01669	0.695513
degree_asymmetry	Adult_brain.genes.annot	ENSG00000277769	1.9007	0.028671	RBM22P4	0.695513
degree_asymmetry	Adult_brain.genes.annot	ENSG00000200496	1.9006	0.028675	U8	0.695513
degree_asymmetry	Adult_brain.genes.annot	ENSG00000090097	1.9003	0.028697	PCBP4	0.695513
degree_asymmetry	Adult_brain.genes.annot	ENSG00000251711	1.9002	0.028703	RNU6-632P	0.695513
degree_asymmetry	Adult_brain.genes.annot	ENSG00000267487	1.9002	0.028704	AC100843.3	0.695513
degree_asymmetry	Adult_brain.genes.annot	ENSG00000213065	1.9	0.028719	AL009178.1	0.695513
degree_asymmetry	Adult_brain.genes.annot	ENSG00000272574	1.8999	0.028721	AL596325.2	0.695513
degree_asymmetry	Adult_brain.genes.annot	ENSG00000248396	1.8994	0.028758	TOMM22P4	0.695513
degree_asymmetry	Adult_brain.genes.annot	ENSG00000187170	1.8989	0.028786	LCE4A	0.695513
degree_asymmetry	Adult_brain.genes.annot	ENSG00000163815	1.8987	0.028801	CLEC3B	0.695513
degree_asymmetry	Adult_brain.genes.annot	ENSG00000248540	1.8987	0.028802	AC010931.1	0.695513
degree_asymmetry	Adult_brain.genes.annot	ENSG00000201500	1.8986	0.028806	SNORD113	0.695513
degree_asymmetry	Adult_brain.genes.annot	ENSG00000272400	1.8986	0.028809	AC103810.9	0.695513
degree_asymmetry	Adult_brain.genes.annot	ENSG00000270904	1.8983	0.028827	AC008385.1	0.695513
degree_asymmetry	Adult_brain.genes.annot	ENSG00000100249	1.8982	0.028835	C22orf31	0.695513
degree_asymmetry	Adult_brain.genes.annot	ENSG00000112343	1.8981	0.028842	TRIM38	0.695513
degree_asymmetry	Adult_brain.genes.annot	ENSG00000174990	1.8979	0.028855	CA5A	0.695513
degree_asymmetry	Adult_brain.genes.annot	ENSG00000206800	1.8978	0.028861	RNY3P7	0.695513
degree_asymmetry	Adult_brain.genes.annot	ENSG00000229169	1.8976	0.028873	AL096701.2	0.695513
degree_asymmetry	Adult_brain.genes.annot	ENSG00000070495	1.8975	0.02888	JMJD6	0.695513
degree_asymmetry	Adult_brain.genes.annot	ENSG00000249853	1.8973	0.028892	HS3ST5	0.695513
ipsilateral_degree_asymmetry	Adult_brain.genes.annot	ENSG00000198128	2.3211	0.01014	OR2L3	0.695528
ipsilateral_degree_asymmetry	Adult_brain.genes.annot	ENSG00000271302	2.3195	0.010183	AC105254.2	0.695528
ipsilateral_degree_asymmetry	Adult_brain.genes.annot	ENSG00000118200	2.3194	0.010187	CAMSAP2	0.695528
ipsilateral_degree_asymmetry	Adult_brain.genes.annot	ENSG00000229242	2.3184	0.010214	AL358452.1	0.695528
ipsilateral_degree_asymmetry	Adult_brain.genes.annot	ENSG00000273702	2.3183	0.010218	AC091271.1	0.695528
ipsilateral_degree_asymmetry	Adult_brain.genes.annot	ENSG00000223063	2.3169	0.010255	AL157823.1	0.695528
ipsilateral_degree_asymmetry	Adult_brain.genes.annot	ENSG00000150459	2.3168	0.010257	SAP18	0.695528
ipsilateral_degree_asymmetry	Adult_brain.genes.annot	ENSG00000177558	2.3166	0.010263	FAM187B	0.695528
ipsilateral_degree_asymmetry	Adult_brain.genes.annot	ENSG00000245694	2.3165	0.010264	CRNDE	0.695528
ipsilateral_degree_asymmetry	Adult_brain.genes.annot	ENSG00000233570	2.3165	0.010265	LINC00690	0.695528
ipsilateral_degree_asymmetry	Adult_brain.genes.annot	ENSG00000253916	2.3163	0.010271	MTCO1P49	0.695528
ipsilateral_degree_asymmetry	Adult_brain.genes.annot	ENSG00000267594	2.3156	0.010289	CYP4F24P	0.695528
ipsilateral_degree_asymmetry	Adult_brain.genes.annot	ENSG00000267585	2.3152	0.010302	AC013290.1	0.695528
ipsilateral_degree_asymmetry	Adult_brain.genes.annot	ENSG00000104205	2.3148	0.010312	SGK3	0.695528
ipsilateral_degree_asymmetry	Adult_brain.genes.annot	ENSG00000184106	2.3147	0.010315	TREML3P	0.695528
degree_asymmetry	Fetal_brain.genes.annot	ENSG00000252131	1.8099	0.035156	AL844165.1	0.695531
degree_asymmetry	Fetal_brain.genes.annot	ENSG00000228368	1.8099	0.035156	AC106873.1	0.695531
degree_asymmetry	Fetal_brain.genes.annot	ENSG00000225551	1.8098	0.035161	AL157827.1	0.695531
degree_asymmetry	Fetal_brain.genes.annot	ENSG00000235651	1.8097	0.035172	AC064850.1	0.695531
degree_asymmetry	Fetal_brain.genes.annot	ENSG00000157654	1.8095	0.035187	PALM2AKAP2	0.695531
degree_asymmetry	Fetal_brain.genes.annot	ENSG00000265555	1.8094	0.035196	LINC01903	0.695531
degree_asymmetry	Fetal_brain.genes.annot	ENSG00000007341	1.8093	0.0352	ST7L	0.695531
degree_asymmetry	Fetal_brain.genes.annot	ENSG00000255352	1.8092	0.03521	PPP1R10P1	0.695531
degree_asymmetry	Fetal_brain.genes.annot	ENSG00000249635	1.8091	0.035217	AC109361.1	0.695531
degree_asymmetry	Fetal_brain.genes.annot	ENSG00000264616	1.8091	0.035221	MIR4755	0.695531
degree_asymmetry	Fetal_brain.genes.annot	ENSG00000104205	1.8089	0.035232	SGK3	0.695531
clustering_asymmetry	Adult_brain.genes.annot	ENSG00000232464	2.0301	0.021173	Z98949.2	0.695531
contralateral_degree_asymmetry	Fetal_brain.genes.annot	ENSG00000188219	1.8823	0.029898	POTEE	0.695533
contralateral_degree_asymmetry	Fetal_brain.genes.annot	ENSG00000222579	1.882	0.029917	Y_RNA	0.695533
contralateral_degree_asymmetry	Fetal_brain.genes.annot	ENSG00000271318	1.882	0.029917	AP000654.2	0.695533
contralateral_degree_asymmetry	Fetal_brain.genes.annot	ENSG00000276210	1.8813	0.029968	LINC00226	0.695533
contralateral_degree_asymmetry	Fetal_brain.genes.annot	ENSG00000237259	1.8812	0.029975	AL049646.2	0.695533
contralateral_degree_asymmetry	Fetal_brain.genes.annot	ENSG00000152049	1.8811	0.029977	KCNE4	0.695533
contralateral_degree_asymmetry	Fetal_brain.genes.annot	ENSG00000239041	1.8811	0.029982	snoU13	0.695533
contralateral_degree_asymmetry	Fetal_brain.genes.annot	ENSG00000258515	1.881	0.029989	AL355075.2	0.695533
contralateral_degree_asymmetry	Fetal_brain.genes.annot	ENSG00000230173	1.881	0.029989	LINC01790	0.695533
path_length_asymmetry	Cortical_Neuron.genes.annot	ENSG00000215045	1.7282	0.041977	GRID2IP	0.695534
path_length_asymmetry	Cortical_Neuron.genes.annot	ENSG00000152779	1.7281	0.041982	SLC16A12	0.695534
path_length_asymmetry	Cortical_Neuron.genes.annot	ENSG00000201628	1.7281	0.041987	RNU4-7P	0.695534
path_length_asymmetry	Cortical_Neuron.genes.annot	ENSG00000268174	1.728	0.041991	BNIP3P22	0.695534
efficiency_asymmetry	Fetal_brain.genes.annot	ENSG00000253795	1.9531	0.025404	MTND1P5	0.695536
efficiency_asymmetry	Fetal_brain.genes.annot	ENSG00000261670	1.953	0.025408	AC012213.2	0.695536
degree_asymmetry	Cortical_Neuron.genes.annot	ENSG00000162836	1.8083	0.035279	ACP6	0.695538
ipsilateral_degree_asymmetry	Cortical_Neuron.genes.annot	ENSG00000232873	2.1435	0.016037	RPL23AP93	0.695541
ipsilateral_degree_asymmetry	Cortical_Neuron.genes.annot	ENSG00000239129	2.1434	0.016042	snoU13	0.695541
ipsilateral_degree_asymmetry	Cortical_Neuron.genes.annot	ENSG00000280155	2.1431	0.016054	AL021408.2	0.695541
path_length_asymmetry	Fetal_brain.genes.annot	ENSG00000259743	1.7854	0.037102	AC068714.1	0.695548
path_length_asymmetry	Fetal_brain.genes.annot	ENSG00000100522	1.7852	0.037113	GNPNAT1	0.695548
clustering_asymmetry	ENSG.genes.annot	ENSG00000154975	2.1634	0.015254	CA10	0.695559
degree_asymmetry	Midbrain_DA.genes.annot	ENSG00000231516	1.6563	0.048826	CBX1P5	0.695619
degree_asymmetry	Fetal_brain.genes.annot	ENSG00000207083	1.8086	0.035256	RNU6-22P	0.695624
degree_asymmetry	Fetal_brain.genes.annot	ENSG00000162836	1.8083	0.035279	ACP6	0.695624
degree_asymmetry	Fetal_brain.genes.annot	ENSG00000279674	1.8076	0.035334	AC123769.1	0.695624
degree_asymmetry	Fetal_brain.genes.annot	ENSG00000261267	1.8076	0.035335	AC026470.2	0.695624
degree_asymmetry	Fetal_brain.genes.annot	ENSG00000262402	1.8074	0.035349	MCUR1P1	0.695624
degree_asymmetry	Fetal_brain.genes.annot	ENSG00000226754	1.8073	0.035358	AL606760.1	0.695624
degree_asymmetry	Fetal_brain.genes.annot	ENSG00000258430	1.8073	0.035361	AL583722.2	0.695624
degree_asymmetry	Fetal_brain.genes.annot	ENSG00000164128	1.807	0.035384	NPY1R	0.695624
degree_asymmetry	Fetal_brain.genes.annot	ENSG00000223502	1.8069	0.03539	AL731537.1	0.695624
degree_asymmetry	Fetal_brain.genes.annot	ENSG00000080824	1.8068	0.035395	HSP90AA1	0.695624
degree_asymmetry	Fetal_brain.genes.annot	ENSG00000198160	1.8067	0.035404	MIER1	0.695624
degree_asymmetry	Fetal_brain.genes.annot	ENSG00000199701	1.8062	0.035445	Y_RNA	0.695624
degree_asymmetry	Fetal_brain.genes.annot	ENSG00000250547	1.8061	0.03545	AC079238.1	0.695624
degree_asymmetry	Fetal_brain.genes.annot	ENSG00000250186	1.8061	0.035454	AC091180.4	0.695624
degree_asymmetry	Fetal_brain.genes.annot	ENSG00000254675	1.806	0.035461	AP003032.1	0.695624
degree_asymmetry	Fetal_brain.genes.annot	ENSG00000169607	1.8057	0.03548	CKAP2L	0.695624
degree_asymmetry	Fetal_brain.genes.annot	ENSG00000083845	1.8054	0.035504	RPS5	0.695624
degree_asymmetry	Fetal_brain.genes.annot	ENSG00000205927	1.8053	0.035513	OLIG2	0.695624
degree_asymmetry	Fetal_brain.genes.annot	ENSG00000258436	1.8053	0.035516	RNASE12	0.695624
degree_asymmetry	Fetal_brain.genes.annot	ENSG00000079332	1.8051	0.035526	SAR1A	0.695624
degree_asymmetry	Fetal_brain.genes.annot	ENSG00000254780	1.8051	0.035531	AC023232.1	0.695624
degree_asymmetry	Fetal_brain.genes.annot	ENSG00000259018	1.805	0.035539	AL049829.2	0.695624
degree_asymmetry	Fetal_brain.genes.annot	ENSG00000232358	1.8046	0.035568	AL050404.1	0.695624
degree_asymmetry	Fetal_brain.genes.annot	ENSG00000236191	1.8046	0.035569	RPS15AP25	0.695624
degree_asymmetry	Fetal_brain.genes.annot	ENSG00000147885	1.8045	0.035575	IFNA16	0.695624
degree_asymmetry	Fetal_brain.genes.annot	ENSG00000175206	1.8042	0.035597	NPPA	0.695624
degree_asymmetry	Fetal_brain.genes.annot	ENSG00000231675	1.804	0.035617	AC005042.3	0.695624
degree_asymmetry	Fetal_brain.genes.annot	ENSG00000277550	1.8038	0.035629	AL031651.1	0.695624
degree_asymmetry	Fetal_brain.genes.annot	ENSG00000160882	1.8038	0.03563	CYP11B1	0.695624
degree_asymmetry	Fetal_brain.genes.annot	ENSG00000268174	1.8038	0.035634	BNIP3P22	0.695624
efficiency_asymmetry	Adult_brain.genes.annot	ENSG00000176994	2.0217	0.021601	SMCR8	0.695669
contralateral_degree_asymmetry	Midbrain_DA.genes.annot	ENSG00000284500	1.7362	0.041261	AC134980.2	0.695675
contralateral_degree_asymmetry	Midbrain_DA.genes.annot	ENSG00000237263	1.7361	0.041272	MAPK6P3	0.695675
path_length_asymmetry	Fetal_brain.genes.annot	ENSG00000236617	1.7849	0.037138	AC127070.1	0.695679
path_length_asymmetry	Fetal_brain.genes.annot	ENSG00000279095	1.7847	0.037153	AC243964.4	0.695679
path_length_asymmetry	Fetal_brain.genes.annot	ENSG00000148700	1.7845	0.03717	ADD3	0.695679
path_length_asymmetry	Fetal_brain.genes.annot	ENSG00000268362	1.7845	0.037173	AC092279.2	0.695679
contralateral_degree_asymmetry	Midbrain_DA.genes.annot	ENSG00000249072	1.7359	0.041292	AC114801.3	0.695695
contralateral_degree_asymmetry	Midbrain_DA.genes.annot	ENSG00000229398	1.7352	0.041354	AL031667.1	0.695695
contralateral_degree_asymmetry	Midbrain_DA.genes.annot	ENSG00000175868	1.7348	0.041385	CALCB	0.695695
contralateral_degree_asymmetry	Midbrain_DA.genes.annot	ENSG00000237401	1.7348	0.041386	LINC01304	0.695695
contralateral_degree_asymmetry	Midbrain_DA.genes.annot	ENSG00000254252	1.7348	0.041392	RPL7P20	0.695695
contralateral_degree_asymmetry	Midbrain_DA.genes.annot	ENSG00000230171	1.7347	0.041394	RPL22P18	0.695695
contralateral_degree_asymmetry	Midbrain_DA.genes.annot	ENSG00000267811	1.7347	0.041399	AP001160.2	0.695695
contralateral_degree_asymmetry	Midbrain_DA.genes.annot	ENSG00000231073	1.7344	0.041425	AL590133.1	0.695695
contralateral_degree_asymmetry	Midbrain_DA.genes.annot	ENSG00000280036	1.7341	0.041446	AC020661.4	0.695695
contralateral_degree_asymmetry	Midbrain_DA.genes.annot	ENSG00000266352	1.7338	0.041479	RN7SL192P	0.695695
contralateral_degree_asymmetry	Midbrain_DA.genes.annot	ENSG00000279803	1.7336	0.041492	AC009090.5	0.695695
contralateral_degree_asymmetry	Midbrain_DA.genes.annot	ENSG00000212195	1.7333	0.041521	U3	0.695695
contralateral_degree_asymmetry	Midbrain_DA.genes.annot	ENSG00000181803	1.7332	0.04153	OR6S1	0.695695
contralateral_degree_asymmetry	Midbrain_DA.genes.annot	ENSG00000198890	1.7331	0.041536	PRMT6	0.695695
contralateral_degree_asymmetry	Midbrain_DA.genes.annot	ENSG00000186409	1.7329	0.04156	CCDC30	0.695695
contralateral_degree_asymmetry	Midbrain_DA.genes.annot	ENSG00000257365	1.7328	0.041566	FNTB	0.695695
contralateral_degree_asymmetry	Midbrain_DA.genes.annot	ENSG00000238503	1.7327	0.04157	SNORD18	0.695695
contralateral_degree_asymmetry	Midbrain_DA.genes.annot	ENSG00000200895	1.7327	0.041578	RN7SKP245	0.695695
contralateral_degree_asymmetry	Midbrain_DA.genes.annot	ENSG00000232732	1.7325	0.041588	AC097717.1	0.695695
contralateral_degree_asymmetry	Midbrain_DA.genes.annot	ENSG00000228467	1.7325	0.041588	AL845311.1	0.695695
contralateral_degree_asymmetry	Midbrain_DA.genes.annot	ENSG00000264034	1.7325	0.04159	AC010139.1	0.695695
contralateral_degree_asymmetry	Midbrain_DA.genes.annot	ENSG00000003402	1.7323	0.041612	CFLAR	0.695695
contralateral_degree_asymmetry	Midbrain_DA.genes.annot	ENSG00000228407	1.732	0.041639	AL139156.2	0.695695
contralateral_degree_asymmetry	Midbrain_DA.genes.annot	ENSG00000215873	1.7318	0.041651	FEN1P1	0.695695
contralateral_degree_asymmetry	Midbrain_DA.genes.annot	ENSG00000214049	1.7315	0.041681	UCA1	0.695695
contralateral_degree_asymmetry	Midbrain_DA.genes.annot	ENSG00000225087	1.7314	0.041689	AL583808.1	0.695695
contralateral_degree_asymmetry	Midbrain_DA.genes.annot	ENSG00000176595	1.7314	0.041691	KBTBD11	0.695695
contralateral_degree_asymmetry	Midbrain_DA.genes.annot	ENSG00000248712	1.7313	0.041701	CCDC153	0.695695
contralateral_degree_asymmetry	Midbrain_DA.genes.annot	ENSG00000239039	1.7312	0.041705	SNORD13	0.695695
contralateral_degree_asymmetry	Midbrain_DA.genes.annot	ENSG00000244041	1.731	0.041723	LINC01011	0.695695
contralateral_degree_asymmetry	Midbrain_DA.genes.annot	ENSG00000230833	1.7309	0.041736	RPEP3	0.695695
contralateral_degree_asymmetry	Midbrain_DA.genes.annot	ENSG00000199942	1.7308	0.041741	SNORD114-19	0.695695
contralateral_degree_asymmetry	Midbrain_DA.genes.annot	ENSG00000266171	1.7308	0.041742	AP001020.3	0.695695
contralateral_degree_asymmetry	Midbrain_DA.genes.annot	ENSG00000246662	1.7308	0.041743	LINC00535	0.695695
contralateral_degree_asymmetry	Midbrain_DA.genes.annot	ENSG00000249984	1.7307	0.041755	AC026780.2	0.695695
contralateral_degree_asymmetry	Midbrain_DA.genes.annot	ENSG00000272555	1.7306	0.041757	AC009974.1	0.695695
contralateral_degree_asymmetry	Midbrain_DA.genes.annot	ENSG00000258563	1.7305	0.041768	PSMA3P	0.695695
contralateral_degree_asymmetry	Midbrain_DA.genes.annot	ENSG00000240317	1.7303	0.041787	RN7SL764P	0.695695
contralateral_degree_asymmetry	Midbrain_DA.genes.annot	ENSG00000169122	1.7298	0.041833	FAM110B	0.695695
contralateral_degree_asymmetry	Midbrain_DA.genes.annot	ENSG00000228277	1.7297	0.041838	UMLILO	0.695695
contralateral_degree_asymmetry	Midbrain_DA.genes.annot	ENSG00000169429	1.7297	0.041839	CXCL8	0.695695
contralateral_degree_asymmetry	Midbrain_DA.genes.annot	ENSG00000251492	1.7296	0.041847	AC104136.1	0.695695
contralateral_degree_asymmetry	Midbrain_DA.genes.annot	ENSG00000253403	1.7294	0.041871	AC091944.1	0.695695
contralateral_degree_asymmetry	Midbrain_DA.genes.annot	ENSG00000004838	1.7293	0.041878	ZMYND10	0.695695
contralateral_degree_asymmetry	Midbrain_DA.genes.annot	ENSG00000181585	1.7292	0.04189	TMIE	0.695695
contralateral_degree_asymmetry	Midbrain_DA.genes.annot	ENSG00000235845	1.7291	0.041893	AC098649.1	0.695695
contralateral_degree_asymmetry	Midbrain_DA.genes.annot	ENSG00000172548	1.729	0.041902	NIPAL4	0.695695
contralateral_degree_asymmetry	Midbrain_DA.genes.annot	ENSG00000162227	1.7287	0.041931	TAF6L	0.695695
contralateral_degree_asymmetry	Midbrain_DA.genes.annot	ENSG00000258726	1.7287	0.041931	DUXAP6	0.695695
contralateral_degree_asymmetry	Midbrain_DA.genes.annot	ENSG00000251900	1.7287	0.041933	Vault	0.695695
contralateral_degree_asymmetry	Midbrain_DA.genes.annot	ENSG00000254294	1.7284	0.041963	IMPDH1P6	0.695695
contralateral_degree_asymmetry	Midbrain_DA.genes.annot	ENSG00000106355	1.7282	0.041977	LSM5	0.695695
contralateral_degree_asymmetry	Midbrain_DA.genes.annot	ENSG00000213310	1.7281	0.041983	CYCSP19	0.695695
contralateral_degree_asymmetry	Midbrain_DA.genes.annot	ENSG00000197056	1.7281	0.041989	ZMYM1	0.695695
contralateral_degree_asymmetry	Midbrain_DA.genes.annot	ENSG00000241397	1.7278	0.042014	LINC00903	0.695695
contralateral_degree_asymmetry	Midbrain_DA.genes.annot	ENSG00000170819	1.7277	0.042017	BFSP2	0.695695
contralateral_degree_asymmetry	Midbrain_DA.genes.annot	ENSG00000222235	1.727	0.042081	AL157392.1	0.695695
contralateral_degree_asymmetry	Midbrain_DA.genes.annot	ENSG00000233158	1.727	0.042087	RPS24P6	0.695695
contralateral_degree_asymmetry	Midbrain_DA.genes.annot	ENSG00000185056	1.7268	0.042099	C5orf47	0.695695
contralateral_degree_asymmetry	Midbrain_DA.genes.annot	ENSG00000105341	1.7267	0.042109	DMAC2	0.695695
contralateral_degree_asymmetry	Midbrain_DA.genes.annot	ENSG00000258636	1.7267	0.042113	AL121821.2	0.695695
contralateral_degree_asymmetry	Midbrain_DA.genes.annot	ENSG00000252421	1.7266	0.042122	RNU6-1069P	0.695695
contralateral_degree_asymmetry	Midbrain_DA.genes.annot	ENSG00000186163	1.7264	0.042138	AC245088.1	0.695695
contralateral_degree_asymmetry	Midbrain_DA.genes.annot	ENSG00000173679	1.7263	0.042145	OR1L1	0.695695
contralateral_degree_asymmetry	Midbrain_DA.genes.annot	ENSG00000115474	1.7262	0.042155	KCNJ13	0.695695
contralateral_degree_asymmetry	Midbrain_DA.genes.annot	ENSG00000133069	1.7261	0.042165	TMCC2	0.695695
contralateral_degree_asymmetry	Midbrain_DA.genes.annot	ENSG00000228586	1.726	0.042172	AC005042.2	0.695695
contralateral_degree_asymmetry	Midbrain_DA.genes.annot	ENSG00000281392	1.7257	0.042202	AC107204.1	0.695695
contralateral_degree_asymmetry	Midbrain_DA.genes.annot	ENSG00000238690	1.7256	0.042213	snoU13	0.695695
contralateral_degree_asymmetry	Midbrain_DA.genes.annot	ENSG00000169554	1.7254	0.042224	ZEB2	0.695695
contralateral_degree_asymmetry	Midbrain_DA.genes.annot	ENSG00000268621	1.7254	0.042232	IGFL2-AS1	0.695695
contralateral_degree_asymmetry	Midbrain_DA.genes.annot	ENSG00000241406	1.7253	0.042236	RN7SL515P	0.695695
contralateral_degree_asymmetry	Midbrain_DA.genes.annot	ENSG00000185989	1.7253	0.042237	RASA3	0.695695
contralateral_degree_asymmetry	Midbrain_DA.genes.annot	ENSG00000146109	1.7251	0.042252	ABT1	0.695695
contralateral_degree_asymmetry	Midbrain_DA.genes.annot	ENSG00000124098	1.7248	0.042284	FAM210B	0.695695
contralateral_degree_asymmetry	Midbrain_DA.genes.annot	ENSG00000269463	1.7247	0.042292	AP001160.4	0.695695
contralateral_degree_asymmetry	Midbrain_DA.genes.annot	ENSG00000227088	1.7247	0.042294	AC012494.1	0.695695
contralateral_degree_asymmetry	Midbrain_DA.genes.annot	ENSG00000254070	1.7244	0.04232	AC104576.1	0.695695
contralateral_degree_asymmetry	Midbrain_DA.genes.annot	ENSG00000154813	1.7241	0.042349	DPH3	0.695695
contralateral_degree_asymmetry	Midbrain_DA.genes.annot	ENSG00000199332	1.724	0.042356	Y_RNA	0.695695
contralateral_degree_asymmetry	Midbrain_DA.genes.annot	ENSG00000236409	1.7239	0.042362	NRADDP	0.695695
contralateral_degree_asymmetry	Midbrain_DA.genes.annot	ENSG00000201500	1.7239	0.042365	SNORD113	0.695695
contralateral_degree_asymmetry	Midbrain_DA.genes.annot	ENSG00000260848	1.7238	0.042368	AC092114.1	0.695695
degree_asymmetry	ENSG.genes.annot	ENSG00000189057	1.7084	0.043782	FAM111B	0.695712
efficiency_asymmetry	Midbrain_DA.genes.annot	ENSG00000251794	1.7798	0.037557	RNU6-237P	0.695761
contralateral_degree_asymmetry	Midbrain_DA.genes.annot	ENSG00000228915	1.7232	0.04243	OR7E128P	0.695775
contralateral_degree_asymmetry	Midbrain_DA.genes.annot	ENSG00000249522	1.7231	0.042434	AC147876.1	0.695775
contralateral_degree_asymmetry	Midbrain_DA.genes.annot	ENSG00000167578	1.723	0.042443	RAB4B	0.695775
contralateral_degree_asymmetry	Midbrain_DA.genes.annot	ENSG00000200563	1.7229	0.042452	RNU6-640P	0.695775
contralateral_degree_asymmetry	Midbrain_DA.genes.annot	ENSG00000222011	1.7229	0.042452	FAM185A	0.695775
contralateral_degree_asymmetry	Midbrain_DA.genes.annot	ENSG00000088970	1.7229	0.042452	KIZ	0.695775
path_length_asymmetry	Fetal_brain.genes.annot	ENSG00000234573	1.7839	0.037218	AL121890.1	0.695811
path_length_asymmetry	Fetal_brain.genes.annot	ENSG00000251018	1.7837	0.037239	HMMR-AS1	0.695811
path_length_asymmetry	Fetal_brain.genes.annot	ENSG00000279599	1.7836	0.037244	AC005514.1	0.695811
path_length_asymmetry	Fetal_brain.genes.annot	ENSG00000232793	1.7836	0.037245	DNAJC19P8	0.695811
path_length_asymmetry	Fetal_brain.genes.annot	ENSG00000237480	1.7835	0.037251	AL355306.2	0.695811
path_length_asymmetry	Fetal_brain.genes.annot	ENSG00000152270	1.7831	0.037284	PDE3B	0.695811
path_length_asymmetry	Fetal_brain.genes.annot	ENSG00000269800	1.7831	0.037285	PLEKHA3P1	0.695811
path_length_asymmetry	Fetal_brain.genes.annot	ENSG00000169607	1.7831	0.037287	CKAP2L	0.695811
path_length_asymmetry	Fetal_brain.genes.annot	ENSG00000163069	1.7828	0.037306	SGCB	0.695811
path_length_asymmetry	Fetal_brain.genes.annot	ENSG00000174827	1.7825	0.03733	PDZK1	0.695811
path_length_asymmetry	Fetal_brain.genes.annot	ENSG00000268987	1.7825	0.037336	AC011462.3	0.695811
path_length_asymmetry	Fetal_brain.genes.annot	ENSG00000266929	1.7824	0.037339	AC067852.1	0.695811
degree_asymmetry	Midbrain_DA.genes.annot	ENSG00000183260	1.6561	0.048854	ABHD16B	0.69583
ipsilateral_degree_asymmetry	ENSG.genes.annot	ENSG00000166595	1.9119	0.027945	CIAO2B	0.695854
clustering_asymmetry	Adult_brain.genes.annot	ENSG00000092108	2.0296	0.021201	SCFD1	0.695868
clustering_asymmetry	Adult_brain.genes.annot	ENSG00000264204	2.0292	0.021221	AGAP7P	0.695868
clustering_asymmetry	Adult_brain.genes.annot	ENSG00000229195	2.0291	0.021223	AC009495.1	0.695868
contralateral_degree_asymmetry	Midbrain_DA.genes.annot	ENSG00000267760	1.7225	0.042487	AC011478.1	0.69588
contralateral_degree_asymmetry	Midbrain_DA.genes.annot	ENSG00000232968	1.7225	0.04249	EIF4EP4	0.69588
contralateral_degree_asymmetry	Midbrain_DA.genes.annot	ENSG00000176256	1.7224	0.042498	HMGB4	0.69588
clustering_asymmetry	Cortical_Neuron.genes.annot	ENSG00000158482	2.0557	0.019907	SNX29P1	0.695882
clustering_asymmetry	Cortical_Neuron.genes.annot	ENSG00000256181	2.0556	0.019912	AP001880.1	0.695882
clustering_asymmetry	Cortical_Neuron.genes.annot	ENSG00000272769	2.0554	0.019922	AC097532.2	0.695882
path_length_asymmetry	Cortical_Neuron.genes.annot	ENSG00000252634	1.7275	0.042039	RN7SKP219	0.695904
path_length_asymmetry	Cortical_Neuron.genes.annot	ENSG00000272768	1.7274	0.042049	AC004854.2	0.695904
path_length_asymmetry	Cortical_Neuron.genes.annot	ENSG00000118412	1.7273	0.042053	CASP8AP2	0.695904
degree_asymmetry	Adult_brain.genes.annot	ENSG00000133302	1.8969	0.028922	SLF1	0.695917
efficiency_asymmetry	Midbrain_DA.genes.annot	ENSG00000143373	1.7793	0.037592	ZNF687	0.695929
efficiency_asymmetry	Midbrain_DA.genes.annot	ENSG00000233762	1.7793	0.037598	AC007969.1	0.695929
efficiency_asymmetry	Midbrain_DA.genes.annot	ENSG00000271586	1.7788	0.037633	AC011894.1	0.695929
efficiency_asymmetry	Midbrain_DA.genes.annot	ENSG00000135100	1.7785	0.03766	HNF1A	0.695929
efficiency_asymmetry	Midbrain_DA.genes.annot	ENSG00000003402	1.7785	0.037662	CFLAR	0.695929
efficiency_asymmetry	Midbrain_DA.genes.annot	ENSG00000261120	1.7784	0.037668	AL133299.1	0.695929
efficiency_asymmetry	Midbrain_DA.genes.annot	ENSG00000188293	1.7777	0.037728	IGFL1	0.695929
efficiency_asymmetry	Midbrain_DA.genes.annot	ENSG00000136147	1.7777	0.037729	PHF11	0.695929
efficiency_asymmetry	Midbrain_DA.genes.annot	ENSG00000199235	1.7776	0.037734	RNU6-1063P	0.695929
efficiency_asymmetry	Midbrain_DA.genes.annot	ENSG00000267531	1.7774	0.037755	AC020922.1	0.695929
efficiency_asymmetry	Midbrain_DA.genes.annot	ENSG00000158321	1.7773	0.037758	AUTS2	0.695929
efficiency_asymmetry	Midbrain_DA.genes.annot	ENSG00000176678	1.7771	0.037779	FOXL1	0.695929
efficiency_asymmetry	Midbrain_DA.genes.annot	ENSG00000263755	1.7771	0.037779	RN7SL498P	0.695929
efficiency_asymmetry	Midbrain_DA.genes.annot	ENSG00000266535	1.777	0.037781	AC008133.1	0.695929
efficiency_asymmetry	Midbrain_DA.genes.annot	ENSG00000238738	1.777	0.037785	AC116345.1	0.695929
efficiency_asymmetry	Midbrain_DA.genes.annot	ENSG00000163132	1.7768	0.037801	MSX1	0.695929
efficiency_asymmetry	Midbrain_DA.genes.annot	ENSG00000236003	1.7768	0.037804	AC007731.4	0.695929
efficiency_asymmetry	Midbrain_DA.genes.annot	ENSG00000252561	1.7767	0.037805	RNU1-125P	0.695929
efficiency_asymmetry	Midbrain_DA.genes.annot	ENSG00000064763	1.7766	0.037818	FAR2	0.695929
efficiency_asymmetry	Midbrain_DA.genes.annot	ENSG00000242072	1.7764	0.03783	AC092590.1	0.695929
ipsilateral_degree_asymmetry	Midbrain_DA.genes.annot	ENSG00000104450	2.0542	0.019977	SPAG1	0.695933
ipsilateral_degree_asymmetry	Midbrain_DA.genes.annot	ENSG00000240053	2.0535	0.02001	LY6G5B	0.695933
ipsilateral_degree_asymmetry	Midbrain_DA.genes.annot	ENSG00000267765	2.0536	0.02001	AC100793.3	0.695933
ipsilateral_degree_asymmetry	Midbrain_DA.genes.annot	ENSG00000253806	2.0534	0.020016	AC108002.1	0.695933
ipsilateral_degree_asymmetry	Midbrain_DA.genes.annot	ENSG00000231010	2.0533	0.020022	AL121672.1	0.695933
ipsilateral_degree_asymmetry	Midbrain_DA.genes.annot	ENSG00000212161	2.0523	0.020069	SNORD64	0.695933
ipsilateral_degree_asymmetry	Midbrain_DA.genes.annot	ENSG00000250539	2.0519	0.020091	KRT8P33	0.695933
ipsilateral_degree_asymmetry	Midbrain_DA.genes.annot	ENSG00000086619	2.0509	0.02014	ERO1B	0.695933
ipsilateral_degree_asymmetry	Midbrain_DA.genes.annot	ENSG00000231649	2.0506	0.020151	SPATA31B1P	0.695933
ipsilateral_degree_asymmetry	Midbrain_DA.genes.annot	ENSG00000253676	2.0504	0.020162	TAGLN2P1	0.695933
ipsilateral_degree_asymmetry	Midbrain_DA.genes.annot	ENSG00000117643	2.0499	0.020186	MAN1C1	0.695933
ipsilateral_degree_asymmetry	Midbrain_DA.genes.annot	ENSG00000256134	2.0495	0.020205	EGLN3P1	0.695933
ipsilateral_degree_asymmetry	Midbrain_DA.genes.annot	ENSG00000198358	2.0495	0.020208	AL354714.1	0.695933
ipsilateral_degree_asymmetry	Midbrain_DA.genes.annot	ENSG00000185100	2.0489	0.020237	ADSS1	0.695933
ipsilateral_degree_asymmetry	Midbrain_DA.genes.annot	ENSG00000260877	2.0488	0.020243	AP005233.2	0.695933
ipsilateral_degree_asymmetry	Midbrain_DA.genes.annot	ENSG00000242278	2.0488	0.020243	AC074051.1	0.695933
ipsilateral_degree_asymmetry	Midbrain_DA.genes.annot	ENSG00000213676	2.0487	0.020247	ATF6B	0.695933
ipsilateral_degree_asymmetry	Midbrain_DA.genes.annot	ENSG00000233583	2.0484	0.020261	AL356273.3	0.695933
ipsilateral_degree_asymmetry	Midbrain_DA.genes.annot	ENSG00000249142	2.0478	0.02029	AC074134.1	0.695933
ipsilateral_degree_asymmetry	Midbrain_DA.genes.annot	ENSG00000096384	2.0473	0.020317	HSP90AB1	0.695933
ipsilateral_degree_asymmetry	Midbrain_DA.genes.annot	ENSG00000166183	2.0468	0.020337	ASPG	0.695933
ipsilateral_degree_asymmetry	Midbrain_DA.genes.annot	ENSG00000206800	2.0467	0.020342	RNY3P7	0.695933
ipsilateral_degree_asymmetry	Midbrain_DA.genes.annot	ENSG00000079246	2.0467	0.020345	XRCC5	0.695933
ipsilateral_degree_asymmetry	Midbrain_DA.genes.annot	ENSG00000260550	2.0464	0.020356	AC136618.1	0.695933
ipsilateral_degree_asymmetry	Midbrain_DA.genes.annot	ENSG00000227624	2.046	0.020378	SNRPEP3	0.695933
ipsilateral_degree_asymmetry	Midbrain_DA.genes.annot	ENSG00000232625	2.0459	0.020385	RPL23AP31	0.695933
ipsilateral_degree_asymmetry	Midbrain_DA.genes.annot	ENSG00000221432	2.0452	0.020418	AC079834.2	0.695933
ipsilateral_degree_asymmetry	Midbrain_DA.genes.annot	ENSG00000168061	2.0451	0.020424	SAC3D1	0.695933
ipsilateral_degree_asymmetry	Midbrain_DA.genes.annot	ENSG00000205791	2.045	0.02043	LOH12CR2	0.695933
ipsilateral_degree_asymmetry	Midbrain_DA.genes.annot	ENSG00000101405	2.0448	0.020437	OXT	0.695933
ipsilateral_degree_asymmetry	Midbrain_DA.genes.annot	ENSG00000242072	2.0445	0.020451	AC092590.1	0.695933
ipsilateral_degree_asymmetry	Midbrain_DA.genes.annot	ENSG00000259654	2.0443	0.020464	AC115102.1	0.695933
ipsilateral_degree_asymmetry	Midbrain_DA.genes.annot	ENSG00000047365	2.044	0.020476	ARAP2	0.695933
ipsilateral_degree_asymmetry	Midbrain_DA.genes.annot	ENSG00000251339	2.0437	0.020491	AC017091.1	0.695933
ipsilateral_degree_asymmetry	Midbrain_DA.genes.annot	ENSG00000263725	2.0434	0.020505	FTLP13	0.695933
ipsilateral_degree_asymmetry	Midbrain_DA.genes.annot	ENSG00000226289	2.0428	0.020534	CDCA4P3	0.695933
ipsilateral_degree_asymmetry	Midbrain_DA.genes.annot	ENSG00000225303	2.0423	0.020561	AL117341.1	0.695933
ipsilateral_degree_asymmetry	Midbrain_DA.genes.annot	ENSG00000203546	2.0423	0.020563	AL139353.1	0.695933
ipsilateral_degree_asymmetry	Midbrain_DA.genes.annot	ENSG00000279391	2.0419	0.02058	AC116456.2	0.695933
ipsilateral_degree_asymmetry	Midbrain_DA.genes.annot	ENSG00000204669	2.0418	0.020588	C9orf57	0.695933
ipsilateral_degree_asymmetry	Midbrain_DA.genes.annot	ENSG00000252981	2.0416	0.020596	U3	0.695933
ipsilateral_degree_asymmetry	Midbrain_DA.genes.annot	ENSG00000186166	2.0413	0.020611	CCDC84	0.695933
ipsilateral_degree_asymmetry	Midbrain_DA.genes.annot	ENSG00000166091	2.0411	0.020619	CMTM5	0.695933
ipsilateral_degree_asymmetry	Midbrain_DA.genes.annot	ENSG00000211582	2.0409	0.020631	MIR758	0.695933
ipsilateral_degree_asymmetry	Midbrain_DA.genes.annot	ENSG00000277863	2.0406	0.020644	AL162574.1	0.695933
ipsilateral_degree_asymmetry	Midbrain_DA.genes.annot	ENSG00000254885	2.0405	0.02065	AP001547.1	0.695933
ipsilateral_degree_asymmetry	Midbrain_DA.genes.annot	ENSG00000255817	2.0403	0.020659	AC025576.2	0.695933
ipsilateral_degree_asymmetry	Midbrain_DA.genes.annot	ENSG00000181004	2.0396	0.020693	BBS12	0.695933
ipsilateral_degree_asymmetry	Midbrain_DA.genes.annot	ENSG00000280079	2.0396	0.020694	AC011447.7	0.695933
ipsilateral_degree_asymmetry	Midbrain_DA.genes.annot	ENSG00000176595	2.0391	0.020721	KBTBD11	0.695933
ipsilateral_degree_asymmetry	Midbrain_DA.genes.annot	ENSG00000152359	2.0391	0.020721	POC5	0.695933
ipsilateral_degree_asymmetry	Midbrain_DA.genes.annot	ENSG00000279557	2.0389	0.020729	AC010435.1	0.695933
ipsilateral_degree_asymmetry	Midbrain_DA.genes.annot	ENSG00000258761	2.0389	0.020731	AC116903.1	0.695933
ipsilateral_degree_asymmetry	Midbrain_DA.genes.annot	ENSG00000225251	2.0383	0.020758	RPL5P25	0.695933
ipsilateral_degree_asymmetry	Midbrain_DA.genes.annot	ENSG00000278577	2.0374	0.020807	AC092634.6	0.695933
ipsilateral_degree_asymmetry	Midbrain_DA.genes.annot	ENSG00000164434	2.0372	0.020817	FABP7	0.695933
ipsilateral_degree_asymmetry	Midbrain_DA.genes.annot	ENSG00000065978	2.0369	0.020829	YBX1	0.695933
ipsilateral_degree_asymmetry	Midbrain_DA.genes.annot	ENSG00000204296	2.0369	0.020831	TSBP1	0.695933
ipsilateral_degree_asymmetry	Midbrain_DA.genes.annot	ENSG00000155034	2.0368	0.020833	FBXL18	0.695933
ipsilateral_degree_asymmetry	Midbrain_DA.genes.annot	ENSG00000267288	2.0368	0.020836	AC138150.2	0.695933
ipsilateral_degree_asymmetry	Midbrain_DA.genes.annot	ENSG00000146676	2.0368	0.020836	PURB	0.695933
ipsilateral_degree_asymmetry	Midbrain_DA.genes.annot	ENSG00000236459	2.0364	0.020855	HNRNPA1P22	0.695933
ipsilateral_degree_asymmetry	Midbrain_DA.genes.annot	ENSG00000254294	2.0359	0.020881	IMPDH1P6	0.695933
ipsilateral_degree_asymmetry	Midbrain_DA.genes.annot	ENSG00000128185	2.0358	0.020887	DGCR6L	0.695933
ipsilateral_degree_asymmetry	Midbrain_DA.genes.annot	ENSG00000231422	2.0355	0.020898	LINC01516	0.695933
ipsilateral_degree_asymmetry	Midbrain_DA.genes.annot	ENSG00000148942	2.0355	0.020901	SLC5A12	0.695933
ipsilateral_degree_asymmetry	Midbrain_DA.genes.annot	ENSG00000196844	2.0353	0.02091	PATE2	0.695933
ipsilateral_degree_asymmetry	Midbrain_DA.genes.annot	ENSG00000213172	2.0351	0.020922	AL031985.1	0.695933
ipsilateral_degree_asymmetry	Midbrain_DA.genes.annot	ENSG00000277287	2.0351	0.020923	AL109976.1	0.695933
ipsilateral_degree_asymmetry	Midbrain_DA.genes.annot	ENSG00000271318	2.0349	0.020932	AP000654.2	0.695933
ipsilateral_degree_asymmetry	Midbrain_DA.genes.annot	ENSG00000170632	2.0346	0.020946	ARMC10	0.695933
ipsilateral_degree_asymmetry	Midbrain_DA.genes.annot	ENSG00000151135	2.0338	0.020985	TMEM263	0.695933
ipsilateral_degree_asymmetry	Midbrain_DA.genes.annot	ENSG00000234255	2.0333	0.021012	AC012370.2	0.695933
ipsilateral_degree_asymmetry	Midbrain_DA.genes.annot	ENSG00000148400	2.0331	0.021019	NOTCH1	0.695933
ipsilateral_degree_asymmetry	Midbrain_DA.genes.annot	ENSG00000202324	2.033	0.021025	RNA5SP366	0.695933
ipsilateral_degree_asymmetry	Midbrain_DA.genes.annot	ENSG00000105185	2.0328	0.021034	PDCD5	0.695933
ipsilateral_degree_asymmetry	Midbrain_DA.genes.annot	ENSG00000279562	2.0319	0.021081	AC090617.8	0.695933
ipsilateral_degree_asymmetry	Midbrain_DA.genes.annot	ENSG00000254118	2.0315	0.0211	MTCYBP20	0.695933
ipsilateral_degree_asymmetry	Midbrain_DA.genes.annot	ENSG00000251141	2.0314	0.021107	MRPS30-DT	0.695933
ipsilateral_degree_asymmetry	Midbrain_DA.genes.annot	ENSG00000201643	2.0314	0.021108	SNORA14A	0.695933
ipsilateral_degree_asymmetry	Midbrain_DA.genes.annot	ENSG00000271491	2.0309	0.021131	AC100767.2	0.695933
ipsilateral_degree_asymmetry	Midbrain_DA.genes.annot	ENSG00000224843	2.0307	0.021142	LINC00240	0.695933
ipsilateral_degree_asymmetry	Midbrain_DA.genes.annot	ENSG00000077348	2.0307	0.021145	EXOSC5	0.695933
ipsilateral_degree_asymmetry	Midbrain_DA.genes.annot	ENSG00000206634	2.0299	0.021181	SNORA22	0.695933
ipsilateral_degree_asymmetry	Midbrain_DA.genes.annot	ENSG00000172724	2.0297	0.021195	CCL19	0.695933
ipsilateral_degree_asymmetry	Midbrain_DA.genes.annot	ENSG00000225421	2.0296	0.021201	AC019330.1	0.695933
ipsilateral_degree_asymmetry	Midbrain_DA.genes.annot	ENSG00000264921	2.029	0.021227	AC106771.1	0.695933
ipsilateral_degree_asymmetry	Midbrain_DA.genes.annot	ENSG00000153989	2.0284	0.021259	NUS1	0.695933
ipsilateral_degree_asymmetry	Midbrain_DA.genes.annot	ENSG00000262074	2.0284	0.021262	SNORD3B-2	0.695933
ipsilateral_degree_asymmetry	Midbrain_DA.genes.annot	ENSG00000154305	2.0278	0.02129	MIA3	0.695933
ipsilateral_degree_asymmetry	Midbrain_DA.genes.annot	ENSG00000224869	2.0276	0.021298	AC062016.1	0.695933
ipsilateral_degree_asymmetry	Midbrain_DA.genes.annot	ENSG00000188993	2.0276	0.0213	LRRC66	0.695933
ipsilateral_degree_asymmetry	Midbrain_DA.genes.annot	ENSG00000242251	2.0275	0.021307	RN7SL20P	0.695933
ipsilateral_degree_asymmetry	Midbrain_DA.genes.annot	ENSG00000274198	2.0273	0.021315	AC025521.1	0.695933
ipsilateral_degree_asymmetry	Midbrain_DA.genes.annot	ENSG00000198121	2.0272	0.021322	LPAR1	0.695933
ipsilateral_degree_asymmetry	Midbrain_DA.genes.annot	ENSG00000251163	2.0271	0.021326	PRELID3BP4	0.695933
ipsilateral_degree_asymmetry	Midbrain_DA.genes.annot	ENSG00000111785	2.0264	0.021363	RIC8B	0.695933
ipsilateral_degree_asymmetry	Midbrain_DA.genes.annot	ENSG00000199866	2.0262	0.02137	Y_RNA	0.695933
ipsilateral_degree_asymmetry	Midbrain_DA.genes.annot	ENSG00000240012	2.0259	0.021388	SLC9A9-AS1	0.695933
ipsilateral_degree_asymmetry	Midbrain_DA.genes.annot	ENSG00000274492	2.0259	0.02139	AL121768.1	0.695933
ipsilateral_degree_asymmetry	Midbrain_DA.genes.annot	ENSG00000104921	2.0257	0.021398	FCER2	0.695933
ipsilateral_degree_asymmetry	Midbrain_DA.genes.annot	ENSG00000249857	2.0253	0.021419	AC027338.2	0.695933
ipsilateral_degree_asymmetry	Midbrain_DA.genes.annot	ENSG00000276564	2.025	0.021435	AC130650.2	0.695933
ipsilateral_degree_asymmetry	Midbrain_DA.genes.annot	ENSG00000223724	2.0248	0.021444	RAD17P2	0.695933
ipsilateral_degree_asymmetry	Midbrain_DA.genes.annot	ENSG00000237213	2.0244	0.021463	RPL23AP22	0.695933
ipsilateral_degree_asymmetry	Midbrain_DA.genes.annot	ENSG00000243872	2.024	0.021487	RN7SL464P	0.695933
ipsilateral_degree_asymmetry	Midbrain_DA.genes.annot	ENSG00000102539	2.0239	0.021488	MLNR	0.695933
ipsilateral_degree_asymmetry	Midbrain_DA.genes.annot	ENSG00000271584	2.0239	0.021488	LINC02550	0.695933
ipsilateral_degree_asymmetry	Midbrain_DA.genes.annot	ENSG00000104643	2.0238	0.021494	MTMR9	0.695933
ipsilateral_degree_asymmetry	Midbrain_DA.genes.annot	ENSG00000168792	2.0237	0.0215	ABHD15	0.695933
ipsilateral_degree_asymmetry	Midbrain_DA.genes.annot	ENSG00000252979	2.0233	0.021519	RNU6-165P	0.695933
ipsilateral_degree_asymmetry	Midbrain_DA.genes.annot	ENSG00000272259	2.0233	0.02152	LINC01749	0.695933
ipsilateral_degree_asymmetry	Midbrain_DA.genes.annot	ENSG00000203877	2.0233	0.021522	RIPPLY2	0.695933
ipsilateral_degree_asymmetry	Midbrain_DA.genes.annot	ENSG00000157510	2.0233	0.021523	AFAP1L1	0.695933
ipsilateral_degree_asymmetry	Midbrain_DA.genes.annot	ENSG00000253759	2.0232	0.021525	IGHV3-57	0.695933
ipsilateral_degree_asymmetry	Midbrain_DA.genes.annot	ENSG00000256098	2.0232	0.021525	AP002392.1	0.695933
ipsilateral_degree_asymmetry	Midbrain_DA.genes.annot	ENSG00000228338	2.0232	0.021529	LINC01784	0.695933
ipsilateral_degree_asymmetry	Midbrain_DA.genes.annot	ENSG00000228309	2.0224	0.021566	LINC01350	0.695933
ipsilateral_degree_asymmetry	Midbrain_DA.genes.annot	ENSG00000221599	2.0224	0.021568	AL136446.1	0.695933
ipsilateral_degree_asymmetry	Midbrain_DA.genes.annot	ENSG00000263264	2.0224	0.021568	AC119396.1	0.695933
ipsilateral_degree_asymmetry	Midbrain_DA.genes.annot	ENSG00000244033	2.0222	0.021578	RN7SL228P	0.695933
ipsilateral_degree_asymmetry	Midbrain_DA.genes.annot	ENSG00000223975	2.0222	0.02158	AP001048.1	0.695933
ipsilateral_degree_asymmetry	Midbrain_DA.genes.annot	ENSG00000169432	2.022	0.021588	SCN9A	0.695933
ipsilateral_degree_asymmetry	Midbrain_DA.genes.annot	ENSG00000232194	2.0213	0.021626	Z99943.1	0.695933
ipsilateral_degree_asymmetry	Midbrain_DA.genes.annot	ENSG00000188002	2.021	0.021642	AC026412.1	0.695933
ipsilateral_degree_asymmetry	Midbrain_DA.genes.annot	ENSG00000214604	2.0209	0.021643	NPM1P36	0.695933
ipsilateral_degree_asymmetry	Midbrain_DA.genes.annot	ENSG00000270710	2.0205	0.021663	FO393422.1	0.695933
ipsilateral_degree_asymmetry	Midbrain_DA.genes.annot	ENSG00000264916	2.0201	0.021688	RN7SL230P	0.695933
ipsilateral_degree_asymmetry	Midbrain_DA.genes.annot	ENSG00000140948	2.0195	0.021716	ZCCHC14	0.695933
ipsilateral_degree_asymmetry	Midbrain_DA.genes.annot	ENSG00000188334	2.0195	0.021716	BSPH1	0.695933
ipsilateral_degree_asymmetry	Midbrain_DA.genes.annot	ENSG00000232190	2.0193	0.021726	LINC02181	0.695933
ipsilateral_degree_asymmetry	Midbrain_DA.genes.annot	ENSG00000171163	2.0188	0.021756	ZNF692	0.695933
ipsilateral_degree_asymmetry	Midbrain_DA.genes.annot	ENSG00000221745	2.0187	0.021758	MIR1197	0.695933
ipsilateral_degree_asymmetry	Midbrain_DA.genes.annot	ENSG00000199069	2.0187	0.021758	MIR323A	0.695933
ipsilateral_degree_asymmetry	Midbrain_DA.genes.annot	ENSG00000231711	2.0181	0.021789	LINC00899	0.695933
ipsilateral_degree_asymmetry	Midbrain_DA.genes.annot	ENSG00000241464	2.018	0.021796	RPL39P38	0.695933
ipsilateral_degree_asymmetry	Midbrain_DA.genes.annot	ENSG00000067900	2.0177	0.021812	ROCK1	0.695933
ipsilateral_degree_asymmetry	Midbrain_DA.genes.annot	ENSG00000115468	2.0176	0.021817	EFHD1	0.695933
ipsilateral_degree_asymmetry	Midbrain_DA.genes.annot	ENSG00000258121	2.0174	0.021828	AC089987.2	0.695933
ipsilateral_degree_asymmetry	Midbrain_DA.genes.annot	ENSG00000215878	2.0164	0.021879	MARCKSL1P2	0.695933
ipsilateral_degree_asymmetry	Midbrain_DA.genes.annot	ENSG00000237920	2.0163	0.021882	AL162591.1	0.695933
ipsilateral_degree_asymmetry	Midbrain_DA.genes.annot	ENSG00000099625	2.0162	0.021888	CBARP	0.695933
ipsilateral_degree_asymmetry	Midbrain_DA.genes.annot	ENSG00000224493	2.016	0.021898	AC093156.1	0.695933
ipsilateral_degree_asymmetry	Midbrain_DA.genes.annot	ENSG00000131981	2.0155	0.021924	LGALS3	0.695933
ipsilateral_degree_asymmetry	Midbrain_DA.genes.annot	ENSG00000241990	2.0154	0.021933	PRR34-AS1	0.695933
ipsilateral_degree_asymmetry	Midbrain_DA.genes.annot	ENSG00000271369	2.0153	0.021934	AC087783.1	0.695933
ipsilateral_degree_asymmetry	Midbrain_DA.genes.annot	ENSG00000221866	2.0152	0.021941	PLXNA4	0.695933
ipsilateral_degree_asymmetry	Midbrain_DA.genes.annot	ENSG00000249286	2.0152	0.021941	AMD1P3	0.695933
ipsilateral_degree_asymmetry	Midbrain_DA.genes.annot	ENSG00000188850	2.0149	0.021958	AC114947.1	0.695933
ipsilateral_degree_asymmetry	Midbrain_DA.genes.annot	ENSG00000164129	2.0148	0.021961	NPY5R	0.695933
ipsilateral_degree_asymmetry	Midbrain_DA.genes.annot	ENSG00000182795	2.0143	0.021987	C1orf116	0.695933
ipsilateral_degree_asymmetry	Midbrain_DA.genes.annot	ENSG00000016864	2.0142	0.021992	GLT8D1	0.695933
ipsilateral_degree_asymmetry	Midbrain_DA.genes.annot	ENSG00000188710	2.0137	0.022018	QRFP	0.695933
ipsilateral_degree_asymmetry	Midbrain_DA.genes.annot	ENSG00000263755	2.0133	0.022041	RN7SL498P	0.695933
ipsilateral_degree_asymmetry	Midbrain_DA.genes.annot	ENSG00000270890	2.0133	0.022043	AL049844.2	0.695933
ipsilateral_degree_asymmetry	Midbrain_DA.genes.annot	ENSG00000251980	2.0129	0.022064	RNU6-436P	0.695933
ipsilateral_degree_asymmetry	Midbrain_DA.genes.annot	ENSG00000215450	2.0127	0.022072	AL022342.1	0.695933
ipsilateral_degree_asymmetry	Midbrain_DA.genes.annot	ENSG00000239671	2.0127	0.022074	AC100793.1	0.695933
ipsilateral_degree_asymmetry	Midbrain_DA.genes.annot	ENSG00000267491	2.0124	0.022088	AC100788.1	0.695933
ipsilateral_degree_asymmetry	Midbrain_DA.genes.annot	ENSG00000259935	2.0122	0.022099	AC009754.1	0.695933
ipsilateral_degree_asymmetry	Midbrain_DA.genes.annot	ENSG00000227533	2.0113	0.022149	SLC2A1-AS1	0.695933
ipsilateral_degree_asymmetry	Midbrain_DA.genes.annot	ENSG00000277304	2.0109	0.022166	AC142086.6	0.695933
ipsilateral_degree_asymmetry	Midbrain_DA.genes.annot	ENSG00000256189	2.0106	0.022182	AP003717.2	0.695933
ipsilateral_degree_asymmetry	Midbrain_DA.genes.annot	ENSG00000234694	2.0105	0.022189	AL139289.1	0.695933
ipsilateral_degree_asymmetry	Midbrain_DA.genes.annot	ENSG00000172361	2.0105	0.022191	CFAP53	0.695933
ipsilateral_degree_asymmetry	Midbrain_DA.genes.annot	ENSG00000133477	2.01	0.022215	FAM83F	0.695933
ipsilateral_degree_asymmetry	Midbrain_DA.genes.annot	ENSG00000279592	2.01	0.022215	AC010653.2	0.695933
ipsilateral_degree_asymmetry	Midbrain_DA.genes.annot	ENSG00000134574	2.0099	0.022219	DDB2	0.695933
ipsilateral_degree_asymmetry	Midbrain_DA.genes.annot	ENSG00000100036	2.0092	0.022259	SLC35E4	0.695933
ipsilateral_degree_asymmetry	Midbrain_DA.genes.annot	ENSG00000115561	2.0086	0.022289	CHMP3	0.695933
ipsilateral_degree_asymmetry	Midbrain_DA.genes.annot	ENSG00000252136	2.008	0.022321	SNORA31	0.695933
ipsilateral_degree_asymmetry	Midbrain_DA.genes.annot	ENSG00000279770	2.008	0.022323	LINC00552	0.695933
ipsilateral_degree_asymmetry	Midbrain_DA.genes.annot	ENSG00000201990	2.0077	0.022337	Y_RNA	0.695933
ipsilateral_degree_asymmetry	Midbrain_DA.genes.annot	ENSG00000258925	2.0077	0.022339	NPM1P5	0.695933
ipsilateral_degree_asymmetry	Midbrain_DA.genes.annot	ENSG00000160471	2.007	0.022374	COX6B2	0.695933
ipsilateral_degree_asymmetry	Midbrain_DA.genes.annot	ENSG00000239922	2.0068	0.022386	AC092958.1	0.695933
ipsilateral_degree_asymmetry	Midbrain_DA.genes.annot	ENSG00000197045	2.0065	0.022402	GMFB	0.695933
ipsilateral_degree_asymmetry	Midbrain_DA.genes.annot	ENSG00000131462	2.0063	0.022414	TUBG1	0.695933
ipsilateral_degree_asymmetry	Midbrain_DA.genes.annot	ENSG00000203722	2.006	0.022427	RAET1G	0.695933
ipsilateral_degree_asymmetry	Midbrain_DA.genes.annot	ENSG00000212608	2.006	0.022429	SNORA26	0.695933
ipsilateral_degree_asymmetry	Midbrain_DA.genes.annot	ENSG00000173825	2.0059	0.022433	TIGD3	0.695933
ipsilateral_degree_asymmetry	Midbrain_DA.genes.annot	ENSG00000279367	2.0058	0.022439	AC102797.2	0.695933
ipsilateral_degree_asymmetry	Midbrain_DA.genes.annot	ENSG00000185053	2.0055	0.022455	SGCZ	0.695933
ipsilateral_degree_asymmetry	Midbrain_DA.genes.annot	ENSG00000254343	2.0051	0.022478	AC091563.1	0.695933
ipsilateral_degree_asymmetry	Midbrain_DA.genes.annot	ENSG00000115592	2.0048	0.022492	PRKAG3	0.695933
ipsilateral_degree_asymmetry	Midbrain_DA.genes.annot	ENSG00000115762	2.0044	0.022512	PLEKHB2	0.695933
ipsilateral_degree_asymmetry	Midbrain_DA.genes.annot	ENSG00000256044	2.0044	0.022514	AC026333.2	0.695933
ipsilateral_degree_asymmetry	Midbrain_DA.genes.annot	ENSG00000172273	2.0043	0.022521	HINFP	0.695933
ipsilateral_degree_asymmetry	Midbrain_DA.genes.annot	ENSG00000241388	2.0042	0.022523	HNF1A-AS1	0.695933
ipsilateral_degree_asymmetry	Midbrain_DA.genes.annot	ENSG00000239808	2.0042	0.022526	RN7SL255P	0.695933
ipsilateral_degree_asymmetry	Midbrain_DA.genes.annot	ENSG00000244384	2.0036	0.022555	RN7SL359P	0.695933
ipsilateral_degree_asymmetry	Midbrain_DA.genes.annot	ENSG00000253768	2.0036	0.022558	AC008663.1	0.695933
ipsilateral_degree_asymmetry	Midbrain_DA.genes.annot	ENSG00000251900	2.0031	0.022581	Vault	0.695933
ipsilateral_degree_asymmetry	Midbrain_DA.genes.annot	ENSG00000198028	2.0031	0.022584	ZNF560	0.695933
ipsilateral_degree_asymmetry	Midbrain_DA.genes.annot	ENSG00000237126	2.0031	0.022585	AC073254.1	0.695933
ipsilateral_degree_asymmetry	Midbrain_DA.genes.annot	ENSG00000271930	2.003	0.022588	AC016877.3	0.695933
ipsilateral_degree_asymmetry	Midbrain_DA.genes.annot	ENSG00000222635	2.0029	0.022593	RNU6-1203P	0.695933
ipsilateral_degree_asymmetry	Midbrain_DA.genes.annot	ENSG00000264596	2.0029	0.022594	AP000897.1	0.695933
ipsilateral_degree_asymmetry	Midbrain_DA.genes.annot	ENSG00000252511	2.0027	0.022604	AC019330.2	0.695933
ipsilateral_degree_asymmetry	Midbrain_DA.genes.annot	ENSG00000163867	2.0027	0.022607	ZMYM6	0.695933
ipsilateral_degree_asymmetry	Midbrain_DA.genes.annot	ENSG00000262136	2.0026	0.022611	AC092115.4	0.695933
ipsilateral_degree_asymmetry	Midbrain_DA.genes.annot	ENSG00000211972	2.0025	0.022615	IGHV3-66	0.695933
ipsilateral_degree_asymmetry	Midbrain_DA.genes.annot	ENSG00000271904	2.0022	0.022629	AC091826.3	0.695933
ipsilateral_degree_asymmetry	Midbrain_DA.genes.annot	ENSG00000229901	2.0013	0.022682	FOXO6-AS1	0.695933
ipsilateral_degree_asymmetry	Midbrain_DA.genes.annot	ENSG00000233806	2.0009	0.022701	LINC01237	0.695933
ipsilateral_degree_asymmetry	Midbrain_DA.genes.annot	ENSG00000280387	2.0007	0.02271	AL109806.1	0.695933
ipsilateral_degree_asymmetry	Midbrain_DA.genes.annot	ENSG00000272987	2.0005	0.022724	OR5AL1	0.695933
ipsilateral_degree_asymmetry	Midbrain_DA.genes.annot	ENSG00000241549	1.9999	0.022757	GUSBP2	0.695933
ipsilateral_degree_asymmetry	Midbrain_DA.genes.annot	ENSG00000272480	1.9998	0.022763	OR13Z3P	0.695933
ipsilateral_degree_asymmetry	Midbrain_DA.genes.annot	ENSG00000250421	1.9997	0.022769	AC106798.1	0.695933
ipsilateral_degree_asymmetry	Midbrain_DA.genes.annot	ENSG00000233396	1.9996	0.022772	LINC01719	0.695933
ipsilateral_degree_asymmetry	Midbrain_DA.genes.annot	ENSG00000251176	1.9995	0.022775	AC074254.1	0.695933
ipsilateral_degree_asymmetry	Midbrain_DA.genes.annot	ENSG00000180957	1.9994	0.022781	PITPNB	0.695933
ipsilateral_degree_asymmetry	Midbrain_DA.genes.annot	ENSG00000198546	1.9993	0.02279	ZNF511	0.695933
ipsilateral_degree_asymmetry	Midbrain_DA.genes.annot	ENSG00000241679	1.9993	0.02279	AC018450.1	0.695933
ipsilateral_degree_asymmetry	Midbrain_DA.genes.annot	ENSG00000104205	1.9991	0.022801	SGK3	0.695933
ipsilateral_degree_asymmetry	Midbrain_DA.genes.annot	ENSG00000263460	1.9987	0.022822	BOD1P1	0.695933
ipsilateral_degree_asymmetry	Midbrain_DA.genes.annot	ENSG00000178150	1.9984	0.022838	ZNF114	0.695933
ipsilateral_degree_asymmetry	Midbrain_DA.genes.annot	ENSG00000225690	1.9984	0.022839	TREML5P	0.695933
ipsilateral_degree_asymmetry	Midbrain_DA.genes.annot	ENSG00000182134	1.9983	0.022845	TDRKH	0.695933
ipsilateral_degree_asymmetry	Midbrain_DA.genes.annot	ENSG00000267707	1.9982	0.022847	AC015961.2	0.695933
ipsilateral_degree_asymmetry	Midbrain_DA.genes.annot	ENSG00000259776	1.9981	0.022854	AC093426.1	0.695933
ipsilateral_degree_asymmetry	Midbrain_DA.genes.annot	ENSG00000182050	1.9978	0.022867	MGAT4C	0.695933
contralateral_degree_asymmetry	Midbrain_DA.genes.annot	ENSG00000243697	1.7222	0.042515	AC009108.1	0.695942
ipsilateral_degree_asymmetry	Cortical_Neuron.genes.annot	ENSG00000164128	2.1425	0.016077	NPY1R	0.695965
degree_asymmetry	ENSG.genes.annot	ENSG00000188155	1.7064	0.043965	KRTAP10-6	0.695982
degree_asymmetry	ENSG.genes.annot	ENSG00000004487	1.7061	0.04399	KDM1A	0.695982
degree_asymmetry	ENSG.genes.annot	ENSG00000133818	1.7058	0.044023	RRAS2	0.695982
degree_asymmetry	ENSG.genes.annot	ENSG00000148219	1.7055	0.044051	ASTN2	0.695982
degree_asymmetry	ENSG.genes.annot	ENSG00000198843	1.7054	0.044063	SELENOT	0.695982
degree_asymmetry	ENSG.genes.annot	ENSG00000150244	1.7043	0.044167	TRIM48	0.695982
degree_asymmetry	ENSG.genes.annot	ENSG00000187866	1.7037	0.04422	FAM122A	0.695982
degree_asymmetry	ENSG.genes.annot	ENSG00000162736	1.7035	0.044233	NCSTN	0.695982
degree_asymmetry	ENSG.genes.annot	ENSG00000164050	1.7032	0.044268	PLXNB1	0.695982
degree_asymmetry	ENSG.genes.annot	ENSG00000198028	1.7027	0.044315	ZNF560	0.695982
degree_asymmetry	ENSG.genes.annot	ENSG00000107249	1.7018	0.044395	GLIS3	0.695982
degree_asymmetry	ENSG.genes.annot	ENSG00000163463	1.7017	0.044401	KRTCAP2	0.695982
degree_asymmetry	ENSG.genes.annot	ENSG00000177875	1.7016	0.044417	CCDC184	0.695982
degree_asymmetry	ENSG.genes.annot	ENSG00000066032	1.7015	0.044428	CTNNA2	0.695982
degree_asymmetry	ENSG.genes.annot	ENSG00000248592	1.7011	0.044459	STIMATE-MUSTN1	0.695982
degree_asymmetry	ENSG.genes.annot	ENSG00000088038	1.701	0.044475	CNOT3	0.695982
degree_asymmetry	ENSG.genes.annot	ENSG00000011275	1.7003	0.044538	RNF216	0.695982
degree_asymmetry	ENSG.genes.annot	ENSG00000198089	1.7002	0.04455	SFI1	0.695982
degree_asymmetry	ENSG.genes.annot	ENSG00000160050	1.7	0.044567	CCDC28B	0.695982
degree_asymmetry	ENSG.genes.annot	ENSG00000089248	1.6986	0.044699	ERP29	0.695982
degree_asymmetry	ENSG.genes.annot	ENSG00000172164	1.6973	0.044824	SNTB1	0.695982
degree_asymmetry	ENSG.genes.annot	ENSG00000163785	1.6971	0.044842	RYK	0.695982
degree_asymmetry	ENSG.genes.annot	ENSG00000122971	1.6971	0.044842	ACADS	0.695982
degree_asymmetry	ENSG.genes.annot	ENSG00000102921	1.6969	0.044858	N4BP1	0.695982
degree_asymmetry	ENSG.genes.annot	ENSG00000041357	1.6968	0.044869	PSMA4	0.695982
degree_asymmetry	ENSG.genes.annot	ENSG00000104886	1.6968	0.044871	PLEKHJ1	0.695982
degree_asymmetry	ENSG.genes.annot	ENSG00000169750	1.6967	0.044875	RAC3	0.695982
degree_asymmetry	ENSG.genes.annot	ENSG00000162365	1.6965	0.044892	CYP4A22	0.695982
contralateral_degree_asymmetry	Midbrain_DA.genes.annot	ENSG00000255280	1.722	0.042534	AP001922.4	0.696037
contralateral_degree_asymmetry	Midbrain_DA.genes.annot	ENSG00000108306	1.7217	0.042559	FBXL20	0.696041
contralateral_degree_asymmetry	Midbrain_DA.genes.annot	ENSG00000223626	1.7217	0.042565	LINC01044	0.696041
contralateral_degree_asymmetry	Midbrain_DA.genes.annot	ENSG00000164180	1.7211	0.042617	TMEM161B	0.696041
contralateral_degree_asymmetry	Midbrain_DA.genes.annot	ENSG00000241566	1.7211	0.042618	IGKV2D-24	0.696041
contralateral_degree_asymmetry	Midbrain_DA.genes.annot	ENSG00000232581	1.721	0.042628	AC079742.1	0.696041
contralateral_degree_asymmetry	Midbrain_DA.genes.annot	ENSG00000221718	1.7209	0.042634	AC046143.1	0.696041
contralateral_degree_asymmetry	Midbrain_DA.genes.annot	ENSG00000259067	1.7206	0.04266	AL583810.3	0.696041
contralateral_degree_asymmetry	Midbrain_DA.genes.annot	ENSG00000254790	1.7206	0.042664	AP000842.1	0.696041
contralateral_degree_asymmetry	Midbrain_DA.genes.annot	ENSG00000044459	1.7205	0.042669	CNTLN	0.696041
contralateral_degree_asymmetry	Midbrain_DA.genes.annot	ENSG00000114904	1.7201	0.042705	NEK4	0.696041
contralateral_degree_asymmetry	Midbrain_DA.genes.annot	ENSG00000131771	1.7201	0.042708	PPP1R1B	0.696041
contralateral_degree_asymmetry	Midbrain_DA.genes.annot	ENSG00000116857	1.7201	0.042712	TMEM9	0.696041
contralateral_degree_asymmetry	Midbrain_DA.genes.annot	ENSG00000155066	1.72	0.042715	PROM2	0.696041
contralateral_degree_asymmetry	Midbrain_DA.genes.annot	ENSG00000274093	1.72	0.042719	AC009032.1	0.696041
efficiency_asymmetry	Midbrain_DA.genes.annot	ENSG00000264235	1.7762	0.037852	AP005329.1	0.696051
efficiency_asymmetry	Midbrain_DA.genes.annot	ENSG00000234624	1.776	0.037863	AC016894.1	0.696051
contralateral_degree_asymmetry	Midbrain_DA.genes.annot	ENSG00000184741	1.7198	0.042734	OR5AQ1P	0.696071
path_length_asymmetry	Cortical_Neuron.genes.annot	ENSG00000260944	1.7271	0.042077	FOXC2-AS1	0.696082
path_length_asymmetry	Adult_brain.genes.annot	ENSG00000234418	1.7411	0.04083	AC015983.2	0.696098
path_length_asymmetry	Fetal_brain.genes.annot	ENSG00000265787	1.7818	0.037393	CYP4F35P	0.696128
path_length_asymmetry	Fetal_brain.genes.annot	ENSG00000171133	1.7815	0.037414	OR2K2	0.696128
path_length_asymmetry	Fetal_brain.genes.annot	ENSG00000117298	1.7813	0.037435	ECE1	0.696128
path_length_asymmetry	Fetal_brain.genes.annot	ENSG00000279498	1.7811	0.037444	AL356121.2	0.696128
path_length_asymmetry	Fetal_brain.genes.annot	ENSG00000232931	1.7812	0.037444	LINC00342	0.696128
path_length_asymmetry	Fetal_brain.genes.annot	ENSG00000225116	1.7808	0.037473	AL353193.1	0.696128
path_length_asymmetry	Fetal_brain.genes.annot	ENSG00000237704	1.7804	0.037506	AP004289.2	0.696128
path_length_asymmetry	Fetal_brain.genes.annot	ENSG00000106245	1.7804	0.037507	BUD31	0.696128
path_length_asymmetry	Fetal_brain.genes.annot	ENSG00000236073	1.7804	0.037508	AL627311.1	0.696128
path_length_asymmetry	Fetal_brain.genes.annot	ENSG00000144010	1.7804	0.037509	TRIM43B	0.696128
path_length_asymmetry	Fetal_brain.genes.annot	ENSG00000113522	1.7803	0.037512	RAD50	0.696128
path_length_asymmetry	Fetal_brain.genes.annot	ENSG00000165244	1.7803	0.037515	ZNF367	0.696128
efficiency_asymmetry	Fetal_brain.genes.annot	ENSG00000228919	1.9524	0.025443	AC097381.1	0.696131
efficiency_asymmetry	Midbrain_DA.genes.annot	ENSG00000131899	1.7758	0.037885	LLGL1	0.696213
contralateral_degree_asymmetry	Fetal_brain.genes.annot	ENSG00000204160	1.8803	0.030032	ZDHHC18	0.696223
contralateral_degree_asymmetry	Midbrain_DA.genes.annot	ENSG00000242320	1.7196	0.042757	RPL21P126	0.69623
efficiency_asymmetry	Fetal_brain.genes.annot	ENSG00000200571	1.9522	0.02546	RNU6-1284P	0.696234
ipsilateral_degree_asymmetry	Cortical_Neuron.genes.annot	ENSG00000260678	2.1416	0.016115	AC093249.3	0.696238
ipsilateral_degree_asymmetry	Cortical_Neuron.genes.annot	ENSG00000207625	2.1414	0.016122	MIR128-2	0.696238
ipsilateral_degree_asymmetry	Cortical_Neuron.genes.annot	ENSG00000258136	2.1414	0.016123	AC007622.2	0.696238
clustering_asymmetry	Midbrain_DA.genes.annot	ENSG00000203435	1.7998	0.035946	E2F3P2	0.696241
degree_asymmetry	Adult_brain.genes.annot	ENSG00000037757	1.8963	0.028957	MRI1	0.696282
degree_asymmetry	Adult_brain.genes.annot	ENSG00000241511	1.8959	0.028987	RPS15AP24	0.696282
degree_asymmetry	Adult_brain.genes.annot	ENSG00000130520	1.8958	0.028992	LSM4	0.696282
degree_asymmetry	Adult_brain.genes.annot	ENSG00000260618	1.8957	0.028997	AC025917.1	0.696282
degree_asymmetry	Adult_brain.genes.annot	ENSG00000251555	1.8948	0.029062	AC096711.2	0.696282
degree_asymmetry	Adult_brain.genes.annot	ENSG00000189136	1.8944	0.029085	UBE2Q2P1	0.696282
degree_asymmetry	Adult_brain.genes.annot	ENSG00000243836	1.8943	0.029096	WDR86-AS1	0.696282
degree_asymmetry	Adult_brain.genes.annot	ENSG00000172731	1.8942	0.029098	LRRC20	0.696282
degree_asymmetry	Adult_brain.genes.annot	ENSG00000273512	1.8941	0.029107	AC022748.3	0.696282
degree_asymmetry	Adult_brain.genes.annot	ENSG00000254925	1.894	0.029112	OR4C9P	0.696282
degree_asymmetry	Adult_brain.genes.annot	ENSG00000175287	1.8932	0.029168	PHYHD1	0.696282
degree_asymmetry	Adult_brain.genes.annot	ENSG00000110917	1.8928	0.029194	MLEC	0.696282
degree_asymmetry	Adult_brain.genes.annot	ENSG00000242968	1.8926	0.029206	AC096992.1	0.696282
degree_asymmetry	Adult_brain.genes.annot	ENSG00000162377	1.8924	0.029217	COA7	0.696282
degree_asymmetry	Adult_brain.genes.annot	ENSG00000238488	1.8921	0.029237	snoU13	0.696282
degree_asymmetry	Adult_brain.genes.annot	ENSG00000123243	1.892	0.029248	ITIH5	0.696282
degree_asymmetry	Adult_brain.genes.annot	ENSG00000269729	1.8918	0.029258	AC006262.2	0.696282
degree_asymmetry	Adult_brain.genes.annot	ENSG00000225107	1.8918	0.02926	AC092484.1	0.696282
degree_asymmetry	Adult_brain.genes.annot	ENSG00000148498	1.8913	0.029291	PARD3	0.696282
degree_asymmetry	Adult_brain.genes.annot	ENSG00000164307	1.8912	0.029297	ERAP1	0.696282
degree_asymmetry	Adult_brain.genes.annot	ENSG00000229102	1.8911	0.029303	AC076966.2	0.696282
degree_asymmetry	Adult_brain.genes.annot	ENSG00000180211	1.8908	0.029325	FO393411.1	0.696282
degree_asymmetry	Adult_brain.genes.annot	ENSG00000221753	1.8908	0.029328	MIR1273A	0.696282
degree_asymmetry	Adult_brain.genes.annot	ENSG00000216069	1.8907	0.029332	MIR875	0.696282
degree_asymmetry	Adult_brain.genes.annot	ENSG00000207804	1.8907	0.029332	MIR599	0.696282
degree_asymmetry	Adult_brain.genes.annot	ENSG00000213891	1.8906	0.029337	RPL3P6	0.696282
degree_asymmetry	Adult_brain.genes.annot	ENSG00000255271	1.8901	0.029369	AL137224.1	0.696282
degree_asymmetry	Adult_brain.genes.annot	ENSG00000231552	1.89	0.029381	IGBP1P3	0.696282
degree_asymmetry	Adult_brain.genes.annot	ENSG00000131152	1.8899	0.029383	AC010531.1	0.696282
degree_asymmetry	Adult_brain.genes.annot	ENSG00000269800	1.8894	0.029417	PLEKHA3P1	0.696282
degree_asymmetry	Adult_brain.genes.annot	ENSG00000250481	1.8892	0.029432	AC010451.1	0.696282
degree_asymmetry	Adult_brain.genes.annot	ENSG00000228184	1.8891	0.029437	SNX19P1	0.696282
degree_asymmetry	Adult_brain.genes.annot	ENSG00000279445	1.8886	0.029471	AC135068.4	0.696282
degree_asymmetry	Adult_brain.genes.annot	ENSG00000138050	1.8886	0.029474	THUMPD2	0.696282
degree_asymmetry	Adult_brain.genes.annot	ENSG00000236048	1.8885	0.029483	AC013470.3	0.696282
degree_asymmetry	Adult_brain.genes.annot	ENSG00000256235	1.8884	0.029486	SMIM3	0.696282
degree_asymmetry	Adult_brain.genes.annot	ENSG00000226059	1.8882	0.029496	HMGB3P20	0.696282
degree_asymmetry	Adult_brain.genes.annot	ENSG00000222514	1.8882	0.0295	RN7SKP223	0.696282
degree_asymmetry	Adult_brain.genes.annot	ENSG00000175746	1.8882	0.029501	C15orf54	0.696282
degree_asymmetry	Adult_brain.genes.annot	ENSG00000234985	1.8875	0.029545	AC074085.2	0.696282
degree_asymmetry	Adult_brain.genes.annot	ENSG00000256494	1.8873	0.029559	LINC02825	0.696282
degree_asymmetry	Adult_brain.genes.annot	ENSG00000125347	1.8872	0.029564	IRF1	0.696282
degree_asymmetry	Adult_brain.genes.annot	ENSG00000200673	1.8872	0.029565	RN7SKP174	0.696282
degree_asymmetry	Adult_brain.genes.annot	ENSG00000238438	1.8872	0.029569	snoU13	0.696282
degree_asymmetry	Adult_brain.genes.annot	ENSG00000226480	1.887	0.02958	OR7H1P	0.696282
degree_asymmetry	Adult_brain.genes.annot	ENSG00000249917	1.8869	0.029586	LINC00536	0.696282
degree_asymmetry	Adult_brain.genes.annot	ENSG00000256637	1.8869	0.029587	LINC01965	0.696282
degree_asymmetry	Adult_brain.genes.annot	ENSG00000164161	1.8869	0.029589	HHIP	0.696282
degree_asymmetry	Adult_brain.genes.annot	ENSG00000243319	1.8867	0.029601	FGF14-IT1	0.696282
degree_asymmetry	Adult_brain.genes.annot	ENSG00000252947	1.8864	0.029617	SCARNA1	0.696282
degree_asymmetry	Adult_brain.genes.annot	ENSG00000170629	1.8862	0.029636	DPY19L2P2	0.696282
degree_asymmetry	Adult_brain.genes.annot	ENSG00000169592	1.8861	0.029641	INO80E	0.696282
degree_asymmetry	Adult_brain.genes.annot	ENSG00000242320	1.8859	0.029652	RPL21P126	0.696282
degree_asymmetry	Adult_brain.genes.annot	ENSG00000258553	1.8859	0.029653	AL157911.1	0.696282
ipsilateral_degree_asymmetry	Fetal_brain.genes.annot	ENSG00000242135	2.2649	0.011758	RPL17P2	0.696282
ipsilateral_degree_asymmetry	Fetal_brain.genes.annot	ENSG00000240244	2.2641	0.011784	GAPDHP33	0.696282
ipsilateral_degree_asymmetry	Fetal_brain.genes.annot	ENSG00000055483	2.2628	0.011823	AC022966.1	0.696282
ipsilateral_degree_asymmetry	Fetal_brain.genes.annot	ENSG00000115464	2.2621	0.011846	USP34	0.696282
ipsilateral_degree_asymmetry	Fetal_brain.genes.annot	ENSG00000256789	2.262	0.011849	AP000753.2	0.696282
ipsilateral_degree_asymmetry	Fetal_brain.genes.annot	ENSG00000151835	2.2616	0.01186	SACS	0.696282
ipsilateral_degree_asymmetry	Fetal_brain.genes.annot	ENSG00000250328	2.2613	0.011869	AC022101.1	0.696282
ipsilateral_degree_asymmetry	Fetal_brain.genes.annot	ENSG00000226138	2.2612	0.011873	AC004801.1	0.696282
ipsilateral_degree_asymmetry	Fetal_brain.genes.annot	ENSG00000243730	2.2609	0.011881	RPL29P3	0.696282
ipsilateral_degree_asymmetry	Fetal_brain.genes.annot	ENSG00000278615	2.2608	0.011885	C11orf98	0.696282
ipsilateral_degree_asymmetry	Fetal_brain.genes.annot	ENSG00000086827	2.2604	0.011899	ZW10	0.696282
ipsilateral_degree_asymmetry	Fetal_brain.genes.annot	ENSG00000085978	2.2603	0.011902	ATG16L1	0.696282
ipsilateral_degree_asymmetry	Fetal_brain.genes.annot	ENSG00000259954	2.2598	0.011917	IL21R-AS1	0.696282
ipsilateral_degree_asymmetry	Fetal_brain.genes.annot	ENSG00000159079	2.2597	0.011918	CFAP298	0.696282
ipsilateral_degree_asymmetry	Fetal_brain.genes.annot	ENSG00000140694	2.2594	0.011929	PARN	0.696282
degree_asymmetry	Fetal_brain.genes.annot	ENSG00000229656	1.8032	0.035681	ITGB1-DT	0.696283
ipsilateral_degree_asymmetry	Midbrain_DA.genes.annot	ENSG00000230067	1.9974	0.022892	HSPD1P6	0.696292
contralateral_degree_asymmetry	Cortical_Neuron.genes.annot	ENSG00000115828	1.8561	0.031721	QPCT	0.696328
ipsilateral_degree_asymmetry	Cortical_Neuron.genes.annot	ENSG00000164399	2.1397	0.016189	IL3	0.696333
ipsilateral_degree_asymmetry	Cortical_Neuron.genes.annot	ENSG00000265394	2.1392	0.016209	AC104984.3	0.696333
ipsilateral_degree_asymmetry	Cortical_Neuron.genes.annot	ENSG00000266919	2.1392	0.016209	hsa-mir-423	0.696333
ipsilateral_degree_asymmetry	Cortical_Neuron.genes.annot	ENSG00000253398	2.139	0.016218	AC021733.2	0.696333
ipsilateral_degree_asymmetry	Cortical_Neuron.genes.annot	ENSG00000141449	2.1389	0.016222	GREB1L	0.696333
ipsilateral_degree_asymmetry	Cortical_Neuron.genes.annot	ENSG00000202077	2.1386	0.016235	RNU1-60P	0.696333
ipsilateral_degree_asymmetry	Cortical_Neuron.genes.annot	ENSG00000258861	2.1385	0.016238	MIR381HG	0.696333
ipsilateral_degree_asymmetry	Cortical_Neuron.genes.annot	ENSG00000171119	2.1383	0.016246	NRTN	0.696333
ipsilateral_degree_asymmetry	Cortical_Neuron.genes.annot	ENSG00000161849	2.1377	0.016271	KRT84	0.696333
ipsilateral_degree_asymmetry	Cortical_Neuron.genes.annot	ENSG00000130203	2.1376	0.016276	APOE	0.696333
ipsilateral_degree_asymmetry	Cortical_Neuron.genes.annot	ENSG00000182870	2.1371	0.016294	GALNT9	0.696333
ipsilateral_degree_asymmetry	Cortical_Neuron.genes.annot	ENSG00000228560	2.1364	0.016322	AL513323.1	0.696333
ipsilateral_degree_asymmetry	Cortical_Neuron.genes.annot	ENSG00000177669	2.1364	0.016325	MBOAT4	0.696333
ipsilateral_degree_asymmetry	Cortical_Neuron.genes.annot	ENSG00000275091	2.1352	0.016373	AC022098.4	0.696333
ipsilateral_degree_asymmetry	Cortical_Neuron.genes.annot	ENSG00000144567	2.1344	0.016406	RETREG2	0.696333
ipsilateral_degree_asymmetry	Cortical_Neuron.genes.annot	ENSG00000233933	2.1341	0.016419	AL135924.1	0.696333
ipsilateral_degree_asymmetry	Cortical_Neuron.genes.annot	ENSG00000258957	2.1339	0.016427	AL359317.2	0.696333
ipsilateral_degree_asymmetry	Cortical_Neuron.genes.annot	ENSG00000260238	2.1332	0.016456	PMF1-BGLAP	0.696333
ipsilateral_degree_asymmetry	Cortical_Neuron.genes.annot	ENSG00000229248	2.1326	0.016479	WBP2P1	0.696333
ipsilateral_degree_asymmetry	Cortical_Neuron.genes.annot	ENSG00000221240	2.1326	0.01648	MIR1258	0.696333
ipsilateral_degree_asymmetry	Cortical_Neuron.genes.annot	ENSG00000171953	2.1323	0.016492	ATPAF2	0.696333
ipsilateral_degree_asymmetry	Cortical_Neuron.genes.annot	ENSG00000264158	2.1318	0.016513	MIR4670	0.696333
ipsilateral_degree_asymmetry	Cortical_Neuron.genes.annot	ENSG00000203855	2.1314	0.016527	HSD3BP4	0.696333
ipsilateral_degree_asymmetry	Cortical_Neuron.genes.annot	ENSG00000207992	2.1313	0.016532	MIR519A1	0.696333
ipsilateral_degree_asymmetry	Cortical_Neuron.genes.annot	ENSG00000237263	2.1313	0.016534	MAPK6P3	0.696333
ipsilateral_degree_asymmetry	Cortical_Neuron.genes.annot	ENSG00000184164	2.131	0.016544	CRELD2	0.696333
ipsilateral_degree_asymmetry	Cortical_Neuron.genes.annot	ENSG00000162194	2.1308	0.016554	LBHD1	0.696333
ipsilateral_degree_asymmetry	Cortical_Neuron.genes.annot	ENSG00000117971	2.1307	0.016556	CHRNB4	0.696333
ipsilateral_degree_asymmetry	Cortical_Neuron.genes.annot	ENSG00000238194	2.1307	0.016557	AL121908.1	0.696333
ipsilateral_degree_asymmetry	Cortical_Neuron.genes.annot	ENSG00000265883	2.1302	0.016579	AC060771.1	0.696333
ipsilateral_degree_asymmetry	Cortical_Neuron.genes.annot	ENSG00000075624	2.1299	0.016589	ACTB	0.696333
ipsilateral_degree_asymmetry	Cortical_Neuron.genes.annot	ENSG00000174945	2.1298	0.016594	AMZ1	0.696333
ipsilateral_degree_asymmetry	Cortical_Neuron.genes.annot	ENSG00000118007	2.1298	0.016596	STAG1	0.696333
ipsilateral_degree_asymmetry	Cortical_Neuron.genes.annot	ENSG00000241014	2.1288	0.016635	AC114490.1	0.696333
ipsilateral_degree_asymmetry	Cortical_Neuron.genes.annot	ENSG00000059728	2.1286	0.016643	MXD1	0.696333
ipsilateral_degree_asymmetry	Cortical_Neuron.genes.annot	ENSG00000226114	2.1285	0.016648	NDUFB4P5	0.696333
ipsilateral_degree_asymmetry	Cortical_Neuron.genes.annot	ENSG00000236994	2.1278	0.016675	YBX1P9	0.696333
ipsilateral_degree_asymmetry	Cortical_Neuron.genes.annot	ENSG00000092096	2.1277	0.016682	SLC22A17	0.696333
ipsilateral_degree_asymmetry	Cortical_Neuron.genes.annot	ENSG00000203710	2.1277	0.016683	CR1	0.696333
ipsilateral_degree_asymmetry	Cortical_Neuron.genes.annot	ENSG00000168748	2.1276	0.016685	CA7	0.696333
ipsilateral_degree_asymmetry	Cortical_Neuron.genes.annot	ENSG00000182473	2.1275	0.01669	EXOC7	0.696333
ipsilateral_degree_asymmetry	Cortical_Neuron.genes.annot	ENSG00000233691	2.1274	0.016692	AL354714.4	0.696333
ipsilateral_degree_asymmetry	Cortical_Neuron.genes.annot	ENSG00000222477	2.1274	0.016694	RNU2-23P	0.696333
degree_asymmetry	Adult_brain.genes.annot	ENSG00000105523	1.8856	0.029676	FAM83E	0.696341
degree_asymmetry	Adult_brain.genes.annot	ENSG00000272335	1.8855	0.029682	AC093297.2	0.696341
clustering_asymmetry	Midbrain_DA.genes.annot	ENSG00000177693	1.7993	0.035983	OR4F4	0.696345
clustering_asymmetry	Midbrain_DA.genes.annot	ENSG00000241362	1.7992	0.03599	RPL36AP43	0.696345
clustering_asymmetry	Midbrain_DA.genes.annot	ENSG00000254817	1.7992	0.035991	AC107918.1	0.696345
path_length_asymmetry	Cortical_Neuron.genes.annot	ENSG00000267215	1.7266	0.04212	AC040963.1	0.696364
path_length_asymmetry	Cortical_Neuron.genes.annot	ENSG00000233980	1.7265	0.042125	FDPSP2	0.696364
path_length_asymmetry	Cortical_Neuron.genes.annot	ENSG00000236395	1.7263	0.042151	AC093106.2	0.696364
path_length_asymmetry	Cortical_Neuron.genes.annot	ENSG00000196171	1.7262	0.042151	OR6K2	0.696364
path_length_asymmetry	Cortical_Neuron.genes.annot	ENSG00000159873	1.7259	0.042181	CCDC117	0.696364
path_length_asymmetry	Cortical_Neuron.genes.annot	ENSG00000235638	1.7258	0.042191	MTND6P14	0.696364
path_length_asymmetry	Cortical_Neuron.genes.annot	ENSG00000184599	1.7254	0.042227	TAFA3	0.696364
path_length_asymmetry	Cortical_Neuron.genes.annot	ENSG00000276550	1.7253	0.042236	HERC2P2	0.696364
path_length_asymmetry	Cortical_Neuron.genes.annot	ENSG00000261669	1.7253	0.042237	AC008731.1	0.696364
path_length_asymmetry	Cortical_Neuron.genes.annot	ENSG00000165527	1.7251	0.042254	ARF6	0.696364
path_length_asymmetry	Cortical_Neuron.genes.annot	ENSG00000234519	1.7251	0.042255	AL109924.2	0.696364
path_length_asymmetry	Cortical_Neuron.genes.annot	ENSG00000225625	1.7251	0.042256	AC090517.1	0.696364
path_length_asymmetry	Cortical_Neuron.genes.annot	ENSG00000271778	1.725	0.042266	AC080013.3	0.696364
degree_asymmetry	Cortical_Neuron.genes.annot	ENSG00000228338	1.8073	0.035358	LINC01784	0.696372
degree_asymmetry	Cortical_Neuron.genes.annot	ENSG00000226754	1.8073	0.035358	AL606760.1	0.696372
degree_asymmetry	Cortical_Neuron.genes.annot	ENSG00000258430	1.8073	0.035361	AL583722.2	0.696372
clustering_asymmetry	Midbrain_DA.genes.annot	ENSG00000221718	1.799	0.036006	AC046143.1	0.69638
degree_asymmetry	Adult_brain.genes.annot	ENSG00000235911	1.8853	0.029698	AC019055.1	0.696405
path_length_asymmetry	Fetal_brain.genes.annot	ENSG00000232487	1.7797	0.037558	RASA3-IT1	0.696429
path_length_asymmetry	Fetal_brain.genes.annot	ENSG00000172746	1.7796	0.03757	RPL12P13	0.696429
path_length_asymmetry	Fetal_brain.genes.annot	ENSG00000214891	1.7796	0.037571	TRIM64C	0.696429
path_length_asymmetry	Adult_brain.genes.annot	ENSG00000226393	1.7408	0.040863	IFNA20P	0.696434
path_length_asymmetry	Adult_brain.genes.annot	ENSG00000279900	1.7405	0.040885	AP001767.4	0.696467
path_length_asymmetry	Adult_brain.genes.annot	ENSG00000270713	1.7403	0.040899	AL132994.3	0.696467
path_length_asymmetry	Adult_brain.genes.annot	ENSG00000271586	1.7402	0.040908	AC011894.1	0.696467
path_length_asymmetry	Adult_brain.genes.annot	ENSG00000236846	1.7397	0.040959	AL359979.2	0.696467
path_length_asymmetry	Adult_brain.genes.annot	ENSG00000123064	1.7396	0.040961	DDX54	0.696467
path_length_asymmetry	Adult_brain.genes.annot	ENSG00000165029	1.7396	0.040968	ABCA1	0.696467
path_length_asymmetry	Adult_brain.genes.annot	ENSG00000272678	1.7395	0.040976	AC112503.1	0.696467
path_length_asymmetry	Adult_brain.genes.annot	ENSG00000142207	1.7393	0.040988	URB1	0.696467
path_length_asymmetry	Adult_brain.genes.annot	ENSG00000238132	1.7391	0.041008	CASC4P1	0.696467
path_length_asymmetry	Adult_brain.genes.annot	ENSG00000153107	1.7391	0.041009	ANAPC1	0.696467
path_length_asymmetry	Adult_brain.genes.annot	ENSG00000255512	1.739	0.041018	LINC02684	0.696467
path_length_asymmetry	Adult_brain.genes.annot	ENSG00000036257	1.7389	0.041024	CUL3	0.696467
contralateral_degree_asymmetry	Adult_brain.genes.annot	ENSG00000168631	1.8755	0.030364	MUCL3	0.696476
contralateral_degree_asymmetry	Adult_brain.genes.annot	ENSG00000239135	1.8749	0.030404	snoU13	0.696497
contralateral_degree_asymmetry	Adult_brain.genes.annot	ENSG00000100068	1.8748	0.03041	LRP5L	0.696497
contralateral_degree_asymmetry	Adult_brain.genes.annot	ENSG00000275111	1.8748	0.030411	ZNF2	0.696497
contralateral_degree_asymmetry	Adult_brain.genes.annot	ENSG00000157954	1.8742	0.030452	WIPI2	0.696497
contralateral_degree_asymmetry	Adult_brain.genes.annot	ENSG00000234055	1.8742	0.030452	AL158151.2	0.696497
contralateral_degree_asymmetry	Adult_brain.genes.annot	ENSG00000229391	1.8741	0.030455	HLA-DRB6	0.696497
contralateral_degree_asymmetry	Adult_brain.genes.annot	ENSG00000144713	1.874	0.030462	RPL32	0.696497
contralateral_degree_asymmetry	Adult_brain.genes.annot	ENSG00000101452	1.8739	0.030471	DHX35	0.696497
clustering_asymmetry	Midbrain_DA.genes.annot	ENSG00000172795	1.7988	0.036027	DCP2	0.6965
clustering_asymmetry	Midbrain_DA.genes.annot	ENSG00000196968	1.7984	0.036053	FUT11	0.6965
clustering_asymmetry	Midbrain_DA.genes.annot	ENSG00000271741	1.7984	0.03606	AC114490.2	0.6965
clustering_asymmetry	Midbrain_DA.genes.annot	ENSG00000100201	1.7983	0.036065	DDX17	0.6965
clustering_asymmetry	Fetal_brain.genes.annot	ENSG00000200926	1.9304	0.026777	RNU6-960P	0.696504
clustering_asymmetry	Fetal_brain.genes.annot	ENSG00000244752	1.9302	0.02679	CRYBB2	0.696504
clustering_asymmetry	Fetal_brain.genes.annot	ENSG00000259681	1.93	0.026803	AC090527.2	0.696504
clustering_asymmetry	Fetal_brain.genes.annot	ENSG00000231132	1.9299	0.026809	AC022537.1	0.696504
path_length_asymmetry	Adult_brain.genes.annot	ENSG00000089693	1.7387	0.04104	MLF2	0.696513
contralateral_degree_asymmetry	Midbrain_DA.genes.annot	ENSG00000019485	1.7192	0.042788	PRDM11	0.69652
path_length_asymmetry	Cortical_Neuron.genes.annot	ENSG00000222095	1.7245	0.042306	SNORD113	0.696563
path_length_asymmetry	Cortical_Neuron.genes.annot	ENSG00000254180	1.7244	0.042314	AC004083.1	0.696563
path_length_asymmetry	Cortical_Neuron.genes.annot	ENSG00000248871	1.7243	0.042323	TNFSF12-TNFSF13	0.696563
path_length_asymmetry	Cortical_Neuron.genes.annot	ENSG00000178107	1.7242	0.042331	AL161668.1	0.696563
efficiency_asymmetry	Fetal_brain.genes.annot	ENSG00000134697	1.9514	0.025505	GNL2	0.696572
efficiency_asymmetry	Fetal_brain.genes.annot	ENSG00000258197	1.9512	0.025514	NKX2-2-AS1	0.696572
efficiency_asymmetry	Fetal_brain.genes.annot	ENSG00000256138	1.9511	0.025523	ZKSCAN7P1	0.696572
efficiency_asymmetry	Fetal_brain.genes.annot	ENSG00000232162	1.9507	0.025547	USP12-AS1	0.696572
efficiency_asymmetry	Fetal_brain.genes.annot	ENSG00000251634	1.9504	0.025565	NAIPP4	0.696572
efficiency_asymmetry	Fetal_brain.genes.annot	ENSG00000254325	1.9502	0.025579	AC018607.1	0.696572
efficiency_asymmetry	Fetal_brain.genes.annot	ENSG00000247077	1.95	0.025585	PGAM5	0.696572
efficiency_asymmetry	Fetal_brain.genes.annot	ENSG00000084731	1.9495	0.025616	KIF3C	0.696572
efficiency_asymmetry	Fetal_brain.genes.annot	ENSG00000259061	1.9492	0.025634	AL358292.1	0.696572
efficiency_asymmetry	Fetal_brain.genes.annot	ENSG00000238138	1.949	0.025645	AC027124.2	0.696572
efficiency_asymmetry	Fetal_brain.genes.annot	ENSG00000122859	1.9486	0.025674	NEUROG3	0.696572
efficiency_asymmetry	Fetal_brain.genes.annot	ENSG00000234842	1.9485	0.025678	MTCO2P16	0.696572
efficiency_asymmetry	Fetal_brain.genes.annot	ENSG00000100852	1.9484	0.025682	ARHGAP5	0.696572
efficiency_asymmetry	Fetal_brain.genes.annot	ENSG00000274874	1.9482	0.025697	AC068790.8	0.696572
efficiency_asymmetry	Fetal_brain.genes.annot	ENSG00000248791	1.9478	0.025719	AC010627.1	0.696572
efficiency_asymmetry	Fetal_brain.genes.annot	ENSG00000229716	1.9475	0.025739	RPL23AP19	0.696572
efficiency_asymmetry	Fetal_brain.genes.annot	ENSG00000278008	1.9474	0.025745	PPP1R26P4	0.696572
efficiency_asymmetry	Fetal_brain.genes.annot	ENSG00000280401	1.9473	0.025752	AC022532.1	0.696572
efficiency_asymmetry	Fetal_brain.genes.annot	ENSG00000233547	1.9467	0.025784	AL158212.2	0.696572
efficiency_asymmetry	Fetal_brain.genes.annot	ENSG00000258619	1.9465	0.025796	AL136298.2	0.696572
efficiency_asymmetry	Fetal_brain.genes.annot	ENSG00000197083	1.9465	0.0258	ZNF300P1	0.696572
efficiency_asymmetry	Fetal_brain.genes.annot	ENSG00000198358	1.9462	0.025814	AL354714.1	0.696572
efficiency_asymmetry	Fetal_brain.genes.annot	ENSG00000100385	1.9462	0.025815	IL2RB	0.696572
efficiency_asymmetry	Fetal_brain.genes.annot	ENSG00000239671	1.9461	0.02582	AC100793.1	0.696572
efficiency_asymmetry	Fetal_brain.genes.annot	ENSG00000246422	1.9461	0.025822	DIAPH1-AS1	0.696572
efficiency_asymmetry	Fetal_brain.genes.annot	ENSG00000114786	1.946	0.025828	ABHD14A-ACY1	0.696572
efficiency_asymmetry	Fetal_brain.genes.annot	ENSG00000185499	1.9457	0.025845	MUC1	0.696572
efficiency_asymmetry	Fetal_brain.genes.annot	ENSG00000228643	1.9457	0.025848	AC079779.2	0.696572
efficiency_asymmetry	Fetal_brain.genes.annot	ENSG00000144285	1.9454	0.025864	SCN1A	0.696572
efficiency_asymmetry	Fetal_brain.genes.annot	ENSG00000160703	1.9448	0.025899	NLRX1	0.696572
efficiency_asymmetry	Fetal_brain.genes.annot	ENSG00000182333	1.9447	0.025908	LIPF	0.696572
efficiency_asymmetry	Fetal_brain.genes.annot	ENSG00000284526	1.9444	0.025921	AC015802.6	0.696572
efficiency_asymmetry	Fetal_brain.genes.annot	ENSG00000254294	1.9442	0.025938	IMPDH1P6	0.696572
efficiency_asymmetry	Fetal_brain.genes.annot	ENSG00000234865	1.9439	0.025951	AC026784.2	0.696572
efficiency_asymmetry	Fetal_brain.genes.annot	ENSG00000237843	1.9439	0.025956	AC016903.2	0.696572
efficiency_asymmetry	Fetal_brain.genes.annot	ENSG00000232369	1.9439	0.025956	PPIAP35	0.696572
efficiency_asymmetry	Fetal_brain.genes.annot	ENSG00000237070	1.9437	0.025963	AC005550.2	0.696572
efficiency_asymmetry	Midbrain_DA.genes.annot	ENSG00000219240	1.7754	0.037919	AL353692.3	0.696595
contralateral_degree_asymmetry	Midbrain_DA.genes.annot	ENSG00000264312	1.719	0.042806	RN7SL642P	0.696598
path_length_asymmetry	Cortical_Neuron.genes.annot	ENSG00000215572	1.7241	0.042347	ESRRAP1	0.696608
efficiency_asymmetry	Fetal_brain.genes.annot	ENSG00000013523	1.9435	0.025978	ANGEL1	0.696619
clustering_asymmetry	Midbrain_DA.genes.annot	ENSG00000213062	1.798	0.036085	Z99572.1	0.696631
ipsilateral_degree_asymmetry	ENSG.genes.annot	ENSG00000132297	1.9107	0.028024	HHLA1	0.696652
ipsilateral_degree_asymmetry	ENSG.genes.annot	ENSG00000171243	1.9102	0.028056	SOSTDC1	0.696652
ipsilateral_degree_asymmetry	ENSG.genes.annot	ENSG00000128011	1.9092	0.028116	LRFN1	0.696652
ipsilateral_degree_asymmetry	ENSG.genes.annot	ENSG00000172345	1.9055	0.028358	STARD5	0.696652
ipsilateral_degree_asymmetry	ENSG.genes.annot	ENSG00000105976	1.9054	0.028363	MET	0.696652
ipsilateral_degree_asymmetry	ENSG.genes.annot	ENSG00000135973	1.905	0.028392	GPR45	0.696652
ipsilateral_degree_asymmetry	ENSG.genes.annot	ENSG00000146535	1.9044	0.028432	GNA12	0.696652
ipsilateral_degree_asymmetry	ENSG.genes.annot	ENSG00000124749	1.9042	0.028445	COL21A1	0.696652
ipsilateral_degree_asymmetry	ENSG.genes.annot	ENSG00000141699	1.9041	0.028446	RETREG3	0.696652
ipsilateral_degree_asymmetry	ENSG.genes.annot	ENSG00000196159	1.904	0.028456	FAT4	0.696652
ipsilateral_degree_asymmetry	ENSG.genes.annot	ENSG00000101448	1.9039	0.028461	EPPIN	0.696652
ipsilateral_degree_asymmetry	ENSG.genes.annot	ENSG00000162194	1.9038	0.028466	LBHD1	0.696652
ipsilateral_degree_asymmetry	ENSG.genes.annot	ENSG00000267260	1.9035	0.028485	AC020928.1	0.696652
contralateral_degree_asymmetry	Cortical_Neuron.genes.annot	ENSG00000225284	1.8557	0.031749	AC018693.1	0.696652
path_length_asymmetry	Cortical_Neuron.genes.annot	ENSG00000248476	1.7239	0.042364	BACH1-IT1	0.69667
efficiency_asymmetry	Adult_brain.genes.annot	ENSG00000273076	2.0207	0.021653	AL021707.7	0.696682
efficiency_asymmetry	Adult_brain.genes.annot	ENSG00000051009	2.0206	0.021659	FAM160A2	0.696682
path_length_asymmetry	Adult_brain.genes.annot	ENSG00000231889	1.7385	0.041064	TRAF3IP2-AS1	0.696695
degree_asymmetry	Cortical_Neuron.genes.annot	ENSG00000198160	1.8067	0.035404	MIER1	0.696697
degree_asymmetry	Cortical_Neuron.genes.annot	ENSG00000250547	1.8061	0.03545	AC079238.1	0.696697
degree_asymmetry	Cortical_Neuron.genes.annot	ENSG00000232044	1.8061	0.035452	SILC1	0.696697
degree_asymmetry	Cortical_Neuron.genes.annot	ENSG00000250186	1.8061	0.035454	AC091180.4	0.696697
degree_asymmetry	Cortical_Neuron.genes.annot	ENSG00000254675	1.806	0.035461	AP003032.1	0.696697
degree_asymmetry	Cortical_Neuron.genes.annot	ENSG00000252399	1.806	0.035462	RNU6-1259P	0.696697
degree_asymmetry	Cortical_Neuron.genes.annot	ENSG00000205922	1.8056	0.035487	ONECUT3	0.696697
degree_asymmetry	Cortical_Neuron.genes.annot	ENSG00000205927	1.8053	0.035513	OLIG2	0.696697
degree_asymmetry	Cortical_Neuron.genes.annot	ENSG00000258436	1.8053	0.035516	RNASE12	0.696697
degree_asymmetry	Cortical_Neuron.genes.annot	ENSG00000142949	1.8053	0.035517	PTPRF	0.696697
degree_asymmetry	Cortical_Neuron.genes.annot	ENSG00000259018	1.805	0.035539	AL049829.2	0.696697
degree_asymmetry	Cortical_Neuron.genes.annot	ENSG00000117385	1.8047	0.035563	P3H1	0.696697
degree_asymmetry	Cortical_Neuron.genes.annot	ENSG00000236191	1.8046	0.035569	RPS15AP25	0.696697
degree_asymmetry	Cortical_Neuron.genes.annot	ENSG00000199285	1.8046	0.03557	Y_RNA	0.696697
degree_asymmetry	Cortical_Neuron.genes.annot	ENSG00000164209	1.8045	0.035576	SLC25A46	0.696697
contralateral_degree_asymmetry	Fetal_brain.genes.annot	ENSG00000269681	1.8793	0.030099	AC063977.7	0.696712
contralateral_degree_asymmetry	Fetal_brain.genes.annot	ENSG00000261659	1.8792	0.030106	Z92544.2	0.696712
contralateral_degree_asymmetry	Fetal_brain.genes.annot	ENSG00000241973	1.8791	0.030118	PI4KA	0.696712
contralateral_degree_asymmetry	Fetal_brain.genes.annot	ENSG00000275480	1.8787	0.030142	AC131055.2	0.696712
contralateral_degree_asymmetry	Fetal_brain.genes.annot	ENSG00000103018	1.8787	0.030145	CYB5B	0.696712
contralateral_degree_asymmetry	Fetal_brain.genes.annot	ENSG00000261959	1.8786	0.030148	AC015909.3	0.696712
contralateral_degree_asymmetry	Fetal_brain.genes.annot	ENSG00000265064	1.8785	0.030159	MIR4692	0.696712
contralateral_degree_asymmetry	Fetal_brain.genes.annot	ENSG00000134489	1.8781	0.030183	HRH4	0.696712
contralateral_degree_asymmetry	Fetal_brain.genes.annot	ENSG00000143318	1.878	0.03019	CASQ1	0.696712
contralateral_degree_asymmetry	Fetal_brain.genes.annot	ENSG00000176014	1.8779	0.030195	TUBB6	0.696712
contralateral_degree_asymmetry	Fetal_brain.genes.annot	ENSG00000258479	1.8779	0.030199	LINC00640	0.696712
path_length_asymmetry	Cortical_Neuron.genes.annot	ENSG00000179915	1.7235	0.0424	NRXN1	0.696749
path_length_asymmetry	Cortical_Neuron.genes.annot	ENSG00000182477	1.7234	0.042404	OR2B8P	0.696749
path_length_asymmetry	Cortical_Neuron.genes.annot	ENSG00000219932	1.7233	0.042421	RPL12P8	0.696749
path_length_asymmetry	Cortical_Neuron.genes.annot	ENSG00000249539	1.7228	0.042463	MRPS36P2	0.696749
path_length_asymmetry	Cortical_Neuron.genes.annot	ENSG00000171033	1.7226	0.042478	PKIA	0.696749
path_length_asymmetry	Cortical_Neuron.genes.annot	ENSG00000224261	1.7226	0.042479	RPSAP18	0.696749
path_length_asymmetry	Cortical_Neuron.genes.annot	ENSG00000224310	1.7226	0.042479	LINC01567	0.696749
path_length_asymmetry	Cortical_Neuron.genes.annot	ENSG00000229915	1.7225	0.04249	AC016999.1	0.696749
path_length_asymmetry	Cortical_Neuron.genes.annot	ENSG00000104332	1.7225	0.042494	SFRP1	0.696749
path_length_asymmetry	Cortical_Neuron.genes.annot	ENSG00000169856	1.7221	0.042522	ONECUT1	0.696749
path_length_asymmetry	Cortical_Neuron.genes.annot	ENSG00000182749	1.7221	0.042529	PAQR7	0.696749
path_length_asymmetry	Cortical_Neuron.genes.annot	ENSG00000271784	1.7218	0.042557	AL031055.1	0.696749
path_length_asymmetry	Cortical_Neuron.genes.annot	ENSG00000164825	1.7218	0.042557	DEFB1	0.696749
path_length_asymmetry	Cortical_Neuron.genes.annot	ENSG00000135069	1.7217	0.042561	PSAT1	0.696749
path_length_asymmetry	Cortical_Neuron.genes.annot	ENSG00000236012	1.7214	0.042593	HIGD1AP12	0.696749
path_length_asymmetry	Cortical_Neuron.genes.annot	ENSG00000275056	1.7212	0.042606	AC020663.3	0.696749
path_length_asymmetry	Cortical_Neuron.genes.annot	ENSG00000138050	1.7211	0.042613	THUMPD2	0.696749
path_length_asymmetry	Cortical_Neuron.genes.annot	ENSG00000259533	1.721	0.042627	AC040958.1	0.696749
path_length_asymmetry	Cortical_Neuron.genes.annot	ENSG00000223224	1.7209	0.042636	SNORD71	0.696749
path_length_asymmetry	Cortical_Neuron.genes.annot	ENSG00000232037	1.7208	0.042643	AL590556.1	0.696749
path_length_asymmetry	Cortical_Neuron.genes.annot	ENSG00000253741	1.7208	0.042648	LNCOC1	0.696749
path_length_asymmetry	Cortical_Neuron.genes.annot	ENSG00000259508	1.7206	0.04266	AL132801.2	0.696749
efficiency_asymmetry	Adult_brain.genes.annot	ENSG00000225056	2.0198	0.0217	AL121894.1	0.696765
efficiency_asymmetry	Adult_brain.genes.annot	ENSG00000231621	2.0197	0.021709	ANKRD44-AS1	0.696765
efficiency_asymmetry	Adult_brain.genes.annot	ENSG00000249678	2.0188	0.021752	AC097716.1	0.696765
efficiency_asymmetry	Adult_brain.genes.annot	ENSG00000240513	2.0188	0.021754	AL049830.2	0.696765
efficiency_asymmetry	Adult_brain.genes.annot	ENSG00000236977	2.0186	0.021765	ANKRD44-IT1	0.696765
efficiency_asymmetry	Adult_brain.genes.annot	ENSG00000259380	2.0183	0.02178	AC087473.1	0.696765
efficiency_asymmetry	Adult_brain.genes.annot	ENSG00000235015	2.0179	0.021799	GEMIN2P1	0.696765
efficiency_asymmetry	Adult_brain.genes.annot	ENSG00000078401	2.0179	0.021802	EDN1	0.696765
efficiency_asymmetry	Adult_brain.genes.annot	ENSG00000227971	2.0179	0.021802	AC078809.1	0.696765
efficiency_asymmetry	Adult_brain.genes.annot	ENSG00000277550	2.0178	0.021804	AL031651.1	0.696765
efficiency_asymmetry	Adult_brain.genes.annot	ENSG00000164307	2.0174	0.021829	ERAP1	0.696765
efficiency_asymmetry	Adult_brain.genes.annot	ENSG00000231654	2.0173	0.021831	RPS6KA2-AS1	0.696765
efficiency_asymmetry	Adult_brain.genes.annot	ENSG00000253851	2.0173	0.021834	AC025370.1	0.696765
clustering_asymmetry	Fetal_brain.genes.annot	ENSG00000238082	1.9295	0.026833	AC009948.1	0.696783
efficiency_asymmetry	Fetal_brain.genes.annot	ENSG00000263706	1.9429	0.026016	RN7SL450P	0.696805
efficiency_asymmetry	Fetal_brain.genes.annot	ENSG00000238644	1.9428	0.026018	AL117380.1	0.696805
efficiency_asymmetry	Fetal_brain.genes.annot	ENSG00000003393	1.9427	0.026027	ALS2	0.696805
efficiency_asymmetry	Fetal_brain.genes.annot	ENSG00000189077	1.9425	0.026038	TMEM120A	0.696805
contralateral_degree_asymmetry	Adult_brain.genes.annot	ENSG00000278734	1.8735	0.030498	AC091834.1	0.696811
path_length_asymmetry	Cortical_Neuron.genes.annot	ENSG00000260392	1.7204	0.042683	AC090518.1	0.696823
path_length_asymmetry	Cortical_Neuron.genes.annot	ENSG00000100122	1.7203	0.042691	CRYBB1	0.696823
contralateral_degree_asymmetry	Cortical_Neuron.genes.annot	ENSG00000238610	1.8549	0.031809	RNU7-26P	0.696825
contralateral_degree_asymmetry	Cortical_Neuron.genes.annot	ENSG00000163531	1.8547	0.031821	NFASC	0.696825
contralateral_degree_asymmetry	Cortical_Neuron.genes.annot	ENSG00000028203	1.8546	0.031824	VEZT	0.696825
contralateral_degree_asymmetry	Cortical_Neuron.genes.annot	ENSG00000165695	1.8546	0.03183	AK8	0.696825
contralateral_degree_asymmetry	Cortical_Neuron.genes.annot	ENSG00000282964	1.8541	0.031862	AC026108.1	0.696825
contralateral_degree_asymmetry	Cortical_Neuron.genes.annot	ENSG00000207978	1.8536	0.031896	MIR154	0.696825
contralateral_degree_asymmetry	Cortical_Neuron.genes.annot	ENSG00000153563	1.8534	0.031914	CD8A	0.696825
contralateral_degree_asymmetry	Cortical_Neuron.genes.annot	ENSG00000283286	1.8533	0.031917	AC093277.1	0.696825
contralateral_degree_asymmetry	Cortical_Neuron.genes.annot	ENSG00000227695	1.8533	0.031921	DNMBP-AS1	0.696825
contralateral_degree_asymmetry	Cortical_Neuron.genes.annot	ENSG00000259375	1.8532	0.031924	AC087286.3	0.696825
contralateral_degree_asymmetry	Cortical_Neuron.genes.annot	ENSG00000232113	1.8526	0.031972	TEX50	0.696825
contralateral_degree_asymmetry	Cortical_Neuron.genes.annot	ENSG00000242329	1.8524	0.031985	AC007215.1	0.696825
contralateral_degree_asymmetry	Cortical_Neuron.genes.annot	ENSG00000137714	1.8522	0.031999	FDX1	0.696825
contralateral_degree_asymmetry	Cortical_Neuron.genes.annot	ENSG00000206684	1.8522	0.032002	RNU6-157P	0.696825
contralateral_degree_asymmetry	Cortical_Neuron.genes.annot	ENSG00000204661	1.8516	0.032045	C5orf60	0.696825
contralateral_degree_asymmetry	Cortical_Neuron.genes.annot	ENSG00000236529	1.8513	0.03206	AC093582.1	0.696825
contralateral_degree_asymmetry	Cortical_Neuron.genes.annot	ENSG00000214278	1.8513	0.032064	AC010442.2	0.696825
contralateral_degree_asymmetry	Cortical_Neuron.genes.annot	ENSG00000148730	1.8512	0.032067	EIF4EBP2	0.696825
contralateral_degree_asymmetry	Cortical_Neuron.genes.annot	ENSG00000132205	1.8512	0.032071	EMILIN2	0.696825
contralateral_degree_asymmetry	Cortical_Neuron.genes.annot	ENSG00000228624	1.8511	0.032077	HDAC2-AS2	0.696825
contralateral_degree_asymmetry	Cortical_Neuron.genes.annot	ENSG00000251536	1.8508	0.0321	AC055717.1	0.696825
contralateral_degree_asymmetry	Cortical_Neuron.genes.annot	ENSG00000207083	1.8507	0.032106	RNU6-22P	0.696825
contralateral_degree_asymmetry	Cortical_Neuron.genes.annot	ENSG00000206998	1.8505	0.032119	Y_RNA	0.696825
contralateral_degree_asymmetry	Cortical_Neuron.genes.annot	ENSG00000236179	1.8505	0.03212	PRAMEF35P	0.696825
contralateral_degree_asymmetry	Cortical_Neuron.genes.annot	ENSG00000157570	1.8505	0.032123	TSPAN18	0.696825
contralateral_degree_asymmetry	Cortical_Neuron.genes.annot	ENSG00000271741	1.8502	0.032146	AC114490.2	0.696825
contralateral_degree_asymmetry	Cortical_Neuron.genes.annot	ENSG00000229268	1.85	0.032154	PES1P2	0.696825
contralateral_degree_asymmetry	Cortical_Neuron.genes.annot	ENSG00000237082	1.85	0.032157	COX5BP6	0.696825
contralateral_degree_asymmetry	Cortical_Neuron.genes.annot	ENSG00000264994	1.8499	0.032161	SNORD92	0.696825
contralateral_degree_asymmetry	Cortical_Neuron.genes.annot	ENSG00000176153	1.8494	0.032198	GPX2	0.696825
contralateral_degree_asymmetry	Cortical_Neuron.genes.annot	ENSG00000226962	1.8494	0.032203	RAC1P6	0.696825
contralateral_degree_asymmetry	Cortical_Neuron.genes.annot	ENSG00000200253	1.849	0.032229	RNU6-529P	0.696825
contralateral_degree_asymmetry	Cortical_Neuron.genes.annot	ENSG00000215262	1.8489	0.032239	KCNU1	0.696825
contralateral_degree_asymmetry	Cortical_Neuron.genes.annot	ENSG00000212158	1.8488	0.032242	SNORD66	0.696825
contralateral_degree_asymmetry	Cortical_Neuron.genes.annot	ENSG00000244264	1.8488	0.032245	RN7SL597P	0.696825
contralateral_degree_asymmetry	Cortical_Neuron.genes.annot	ENSG00000199015	1.8485	0.032266	MIR377	0.696825
contralateral_degree_asymmetry	Cortical_Neuron.genes.annot	ENSG00000274584	1.8478	0.032316	AP001282.2	0.696825
contralateral_degree_asymmetry	Cortical_Neuron.genes.annot	ENSG00000256789	1.8476	0.032328	AP000753.2	0.696825
contralateral_degree_asymmetry	Cortical_Neuron.genes.annot	ENSG00000200917	1.8475	0.032335	RNU6-553P	0.696825
contralateral_degree_asymmetry	Cortical_Neuron.genes.annot	ENSG00000250614	1.8475	0.032339	AC005522.1	0.696825
contralateral_degree_asymmetry	Cortical_Neuron.genes.annot	ENSG00000088727	1.8474	0.032345	KIF9	0.696825
contralateral_degree_asymmetry	Cortical_Neuron.genes.annot	ENSG00000111241	1.8473	0.032353	FGF6	0.696825
contralateral_degree_asymmetry	Cortical_Neuron.genes.annot	ENSG00000038945	1.8473	0.032353	MSR1	0.696825
contralateral_degree_asymmetry	Cortical_Neuron.genes.annot	ENSG00000179604	1.847	0.032371	CDC42EP4	0.696825
contralateral_degree_asymmetry	Cortical_Neuron.genes.annot	ENSG00000271414	1.8469	0.032381	AC093107.2	0.696825
contralateral_degree_asymmetry	Cortical_Neuron.genes.annot	ENSG00000117906	1.8468	0.032388	RCN2	0.696825
contralateral_degree_asymmetry	Cortical_Neuron.genes.annot	ENSG00000267280	1.8467	0.032393	TBX2-AS1	0.696825
contralateral_degree_asymmetry	Cortical_Neuron.genes.annot	ENSG00000164091	1.8466	0.032405	WDR82	0.696825
contralateral_degree_asymmetry	Cortical_Neuron.genes.annot	ENSG00000206768	1.8465	0.032406	Y_RNA	0.696825
contralateral_degree_asymmetry	Cortical_Neuron.genes.annot	ENSG00000260338	1.8462	0.03243	LINC01570	0.696825
contralateral_degree_asymmetry	Cortical_Neuron.genes.annot	ENSG00000280038	1.8462	0.032432	DNM1P41	0.696825
path_length_asymmetry	Cortical_Neuron.genes.annot	ENSG00000134759	1.7201	0.042711	ELP2	0.696833
path_length_asymmetry	Cortical_Neuron.genes.annot	ENSG00000236352	1.72	0.042721	AC005220.1	0.696833
path_length_asymmetry	Cortical_Neuron.genes.annot	ENSG00000216412	1.7198	0.042739	RPL12P2	0.696833
path_length_asymmetry	Cortical_Neuron.genes.annot	ENSG00000154265	1.7196	0.042755	ABCA5	0.696833
path_length_asymmetry	Cortical_Neuron.genes.annot	ENSG00000233871	1.7194	0.042769	DLG5-AS1	0.696833
path_length_asymmetry	Cortical_Neuron.genes.annot	ENSG00000259815	1.7192	0.042785	LINC02769	0.696833
path_length_asymmetry	Cortical_Neuron.genes.annot	ENSG00000231663	1.7189	0.042813	COA6-AS1	0.696833
path_length_asymmetry	Cortical_Neuron.genes.annot	ENSG00000213431	1.7187	0.042838	AC080014.1	0.696833
path_length_asymmetry	Cortical_Neuron.genes.annot	ENSG00000214465	1.7185	0.04285	SMARCE1P6	0.696833
path_length_asymmetry	Cortical_Neuron.genes.annot	ENSG00000248208	1.7185	0.042856	WDR45P1	0.696833
path_length_asymmetry	Cortical_Neuron.genes.annot	ENSG00000224220	1.7185	0.042856	DTNB-AS1	0.696833
path_length_asymmetry	Cortical_Neuron.genes.annot	ENSG00000147854	1.7183	0.042867	UHRF2	0.696833
path_length_asymmetry	Cortical_Neuron.genes.annot	ENSG00000138443	1.7181	0.042886	ABI2	0.696833
path_length_asymmetry	Cortical_Neuron.genes.annot	ENSG00000230398	1.7176	0.042931	HINT2P1	0.696833
path_length_asymmetry	Cortical_Neuron.genes.annot	ENSG00000261448	1.7176	0.042937	AC109446.3	0.696833
path_length_asymmetry	Cortical_Neuron.genes.annot	ENSG00000183023	1.7175	0.042946	SLC8A1	0.696833
path_length_asymmetry	Cortical_Neuron.genes.annot	ENSG00000230987	1.7173	0.042959	AL359976.1	0.696833
path_length_asymmetry	Cortical_Neuron.genes.annot	ENSG00000088367	1.7172	0.042974	EPB41L1	0.696833
path_length_asymmetry	Cortical_Neuron.genes.annot	ENSG00000188186	1.717	0.042985	LAMTOR4	0.696833
path_length_asymmetry	Cortical_Neuron.genes.annot	ENSG00000112992	1.7169	0.042999	NNT	0.696833
path_length_asymmetry	Cortical_Neuron.genes.annot	ENSG00000099617	1.7168	0.043007	EFNA2	0.696833
path_length_asymmetry	Cortical_Neuron.genes.annot	ENSG00000228802	1.7168	0.04301	AC073641.1	0.696833
path_length_asymmetry	Cortical_Neuron.genes.annot	ENSG00000229233	1.7167	0.043018	AC011891.2	0.696833
path_length_asymmetry	Cortical_Neuron.genes.annot	ENSG00000254832	1.7166	0.043024	OR4A40P	0.696833
path_length_asymmetry	Cortical_Neuron.genes.annot	ENSG00000110492	1.7163	0.043055	MDK	0.696833
path_length_asymmetry	Cortical_Neuron.genes.annot	ENSG00000237629	1.7161	0.043073	UQCRHP2	0.696833
path_length_asymmetry	Cortical_Neuron.genes.annot	ENSG00000177725	1.7161	0.043075	AC105206.1	0.696833
path_length_asymmetry	Cortical_Neuron.genes.annot	ENSG00000279276	1.7161	0.043075	AC130454.1	0.696833
path_length_asymmetry	Cortical_Neuron.genes.annot	ENSG00000236132	1.7158	0.043103	AL022331.1	0.696833
path_length_asymmetry	Cortical_Neuron.genes.annot	ENSG00000238554	1.7153	0.043146	RNU1-88P	0.696833
path_length_asymmetry	Cortical_Neuron.genes.annot	ENSG00000137204	1.7153	0.043148	SLC22A7	0.696833
path_length_asymmetry	Cortical_Neuron.genes.annot	ENSG00000211800	1.7153	0.043149	TRAV20	0.696833
path_length_asymmetry	Cortical_Neuron.genes.annot	ENSG00000105379	1.7151	0.043168	ETFB	0.696833
path_length_asymmetry	Cortical_Neuron.genes.annot	ENSG00000225544	1.7149	0.043184	AC245452.2	0.696833
path_length_asymmetry	Cortical_Neuron.genes.annot	ENSG00000230171	1.7145	0.043221	RPL22P18	0.696833
path_length_asymmetry	Cortical_Neuron.genes.annot	ENSG00000173868	1.7142	0.04325	PHOSPHO1	0.696833
path_length_asymmetry	Cortical_Neuron.genes.annot	ENSG00000206954	1.7139	0.04327	RNU6-1201P	0.696833
path_length_asymmetry	Cortical_Neuron.genes.annot	ENSG00000179630	1.7139	0.043275	LACC1	0.696833
path_length_asymmetry	Cortical_Neuron.genes.annot	ENSG00000222150	1.7138	0.043286	RNA5SP239	0.696833
path_length_asymmetry	Cortical_Neuron.genes.annot	ENSG00000163114	1.7137	0.043292	PDHA2	0.696833
path_length_asymmetry	Cortical_Neuron.genes.annot	ENSG00000132950	1.7137	0.043293	ZMYM5	0.696833
path_length_asymmetry	Cortical_Neuron.genes.annot	ENSG00000188343	1.7134	0.043319	FAM92A	0.696833
path_length_asymmetry	Cortical_Neuron.genes.annot	ENSG00000244632	1.7134	0.043323	RN7SL863P	0.696833
path_length_asymmetry	Cortical_Neuron.genes.annot	ENSG00000200687	1.7134	0.043324	RNA5SP335	0.696833
path_length_asymmetry	Cortical_Neuron.genes.annot	ENSG00000162836	1.7133	0.043327	ACP6	0.696833
path_length_asymmetry	Cortical_Neuron.genes.annot	ENSG00000127580	1.7133	0.043333	WDR24	0.696833
path_length_asymmetry	Cortical_Neuron.genes.annot	ENSG00000128989	1.7132	0.043341	ARPP19	0.696833
path_length_asymmetry	Cortical_Neuron.genes.annot	ENSG00000251723	1.7131	0.043344	RNU6-357P	0.696833
path_length_asymmetry	Cortical_Neuron.genes.annot	ENSG00000131591	1.713	0.043357	C1orf159	0.696833
path_length_asymmetry	Cortical_Neuron.genes.annot	ENSG00000249678	1.7129	0.043362	AC097716.1	0.696833
path_length_asymmetry	Cortical_Neuron.genes.annot	ENSG00000278254	1.7128	0.043372	AC004852.2	0.696833
path_length_asymmetry	Cortical_Neuron.genes.annot	ENSG00000187764	1.7127	0.04338	SEMA4D	0.696833
degree_asymmetry	Midbrain_DA.genes.annot	ENSG00000275221	1.6552	0.048938	H2AC15	0.696838
degree_asymmetry	Midbrain_DA.genes.annot	ENSG00000160808	1.655	0.048959	MYL3	0.69684
degree_asymmetry	Midbrain_DA.genes.annot	ENSG00000212385	1.6548	0.048987	RNU6-817P	0.69684
degree_asymmetry	Midbrain_DA.genes.annot	ENSG00000013375	1.6547	0.04899	PGM3	0.69684
degree_asymmetry	Midbrain_DA.genes.annot	ENSG00000234685	1.6547	0.048991	NUS1P2	0.69684
efficiency_asymmetry	Midbrain_DA.genes.annot	ENSG00000232797	1.7749	0.037961	FAM207CP	0.696843
efficiency_asymmetry	Midbrain_DA.genes.annot	ENSG00000030304	1.7748	0.037963	MUSK	0.696843
efficiency_asymmetry	Midbrain_DA.genes.annot	ENSG00000175591	1.7745	0.037989	P2RY2	0.696843
efficiency_asymmetry	Midbrain_DA.genes.annot	ENSG00000223294	1.7743	0.038006	SNORD83	0.696843
efficiency_asymmetry	Midbrain_DA.genes.annot	ENSG00000279599	1.7743	0.038008	AC005514.1	0.696843
efficiency_asymmetry	Midbrain_DA.genes.annot	ENSG00000187003	1.7742	0.038016	ACTL7A	0.696843
efficiency_asymmetry	Midbrain_DA.genes.annot	ENSG00000170759	1.7741	0.038025	KIF5B	0.696843
degree_asymmetry	Cortical_Neuron.genes.annot	ENSG00000175206	1.8042	0.035597	NPPA	0.696849
contralateral_degree_asymmetry	Fetal_brain.genes.annot	ENSG00000186508	1.8776	0.030221	OR9I2P	0.696862
contralateral_degree_asymmetry	Fetal_brain.genes.annot	ENSG00000254355	1.8774	0.030232	IGLVI-68	0.696862
efficiency_asymmetry	Fetal_brain.genes.annot	ENSG00000186470	1.9422	0.026057	BTN3A2	0.696869
efficiency_asymmetry	Fetal_brain.genes.annot	ENSG00000160202	1.9419	0.026075	CRYAA	0.696869
efficiency_asymmetry	Fetal_brain.genes.annot	ENSG00000279674	1.9416	0.026092	AC123769.1	0.696869
efficiency_asymmetry	Fetal_brain.genes.annot	ENSG00000226501	1.9413	0.026113	USF1P1	0.696869
efficiency_asymmetry	Fetal_brain.genes.annot	ENSG00000253895	1.9412	0.026117	IGHVII-44-2	0.696869
efficiency_asymmetry	Fetal_brain.genes.annot	ENSG00000235096	1.9411	0.02612	AC118555.1	0.696869
ipsilateral_degree_asymmetry	Midbrain_DA.genes.annot	ENSG00000221900	1.996	0.022967	POM121L12	0.696872
ipsilateral_degree_asymmetry	Midbrain_DA.genes.annot	ENSG00000261325	1.9957	0.022984	LINC02192	0.696872
ipsilateral_degree_asymmetry	Midbrain_DA.genes.annot	ENSG00000252191	1.9957	0.022986	RNU6-751P	0.696872
ipsilateral_degree_asymmetry	Midbrain_DA.genes.annot	ENSG00000225056	1.9956	0.02299	AL121894.1	0.696872
ipsilateral_degree_asymmetry	Midbrain_DA.genes.annot	ENSG00000258323	1.9955	0.022993	AC073575.3	0.696872
ipsilateral_degree_asymmetry	Midbrain_DA.genes.annot	ENSG00000260911	1.9955	0.022993	AC135050.3	0.696872
ipsilateral_degree_asymmetry	Midbrain_DA.genes.annot	ENSG00000273876	1.995	0.023019	AC019176.3	0.696872
ipsilateral_degree_asymmetry	Midbrain_DA.genes.annot	ENSG00000222449	1.995	0.023021	RNU6-1140P	0.696872
ipsilateral_degree_asymmetry	Midbrain_DA.genes.annot	ENSG00000064763	1.9949	0.02303	FAR2	0.696872
contralateral_degree_asymmetry	Adult_brain.genes.annot	ENSG00000265352	1.8733	0.030514	LINC01899	0.696873
contralateral_degree_asymmetry	Cortical_Neuron.genes.annot	ENSG00000199535	1.846	0.032448	RNA5SP305	0.696884
contralateral_degree_asymmetry	Adult_brain.genes.annot	ENSG00000006377	1.8727	0.030553	DLX6	0.696924
contralateral_degree_asymmetry	Adult_brain.genes.annot	ENSG00000211807	1.8727	0.030555	TRAV26-1	0.696924
contralateral_degree_asymmetry	Adult_brain.genes.annot	ENSG00000016391	1.8727	0.030556	CHDH	0.696924
path_length_asymmetry	Adult_brain.genes.annot	ENSG00000047579	1.7381	0.041093	DTNBP1	0.696962
efficiency_asymmetry	Fetal_brain.genes.annot	ENSG00000143318	1.9403	0.026171	CASQ1	0.696974
efficiency_asymmetry	Fetal_brain.genes.annot	ENSG00000161133	1.94	0.026189	USP41	0.696974
efficiency_asymmetry	Fetal_brain.genes.annot	ENSG00000108375	1.9399	0.026194	RNF43	0.696974
efficiency_asymmetry	Fetal_brain.genes.annot	ENSG00000136193	1.9398	0.026202	SCRN1	0.696974
efficiency_asymmetry	Fetal_brain.genes.annot	ENSG00000215692	1.9397	0.026206	AC114730.1	0.696974
efficiency_asymmetry	Fetal_brain.genes.annot	ENSG00000202270	1.9394	0.026225	SNORD114-12	0.696974
efficiency_asymmetry	Fetal_brain.genes.annot	ENSG00000248347	1.9394	0.026229	AC120036.1	0.696974
efficiency_asymmetry	Fetal_brain.genes.annot	ENSG00000104885	1.9391	0.026246	DOT1L	0.696974
efficiency_asymmetry	Fetal_brain.genes.annot	ENSG00000225347	1.9389	0.026259	SLC25A5P8	0.696974
efficiency_asymmetry	Fetal_brain.genes.annot	ENSG00000243224	1.9388	0.02626	AC006252.1	0.696974
efficiency_asymmetry	Fetal_brain.genes.annot	ENSG00000201523	1.9385	0.026281	RNA5SP205	0.696974
efficiency_asymmetry	Fetal_brain.genes.annot	ENSG00000134198	1.938	0.026311	TSPAN2	0.696974
efficiency_asymmetry	Fetal_brain.genes.annot	ENSG00000275173	1.9379	0.026319	AC243571.1	0.696974
efficiency_asymmetry	Fetal_brain.genes.annot	ENSG00000237385	1.9376	0.026337	AL583839.2	0.696974
efficiency_asymmetry	Fetal_brain.genes.annot	ENSG00000100263	1.9372	0.026362	RHBDD3	0.696974
efficiency_asymmetry	Fetal_brain.genes.annot	ENSG00000258722	1.937	0.026371	CKAP2P1	0.696974
efficiency_asymmetry	Fetal_brain.genes.annot	ENSG00000268942	1.937	0.026374	CKS1BP3	0.696974
efficiency_asymmetry	Fetal_brain.genes.annot	ENSG00000160882	1.937	0.026375	CYP11B1	0.696974
efficiency_asymmetry	Fetal_brain.genes.annot	ENSG00000106128	1.9369	0.026376	GHRHR	0.696974
efficiency_asymmetry	Adult_brain.genes.annot	ENSG00000244437	2.0169	0.021854	IGKV3-15	0.696979
path_length_asymmetry	Fetal_brain.genes.annot	ENSG00000225179	1.7791	0.037614	LINC00457	0.69698
contralateral_degree_asymmetry	Adult_brain.genes.annot	ENSG00000200681	1.8724	0.030572	RNU6-263P	0.696986
efficiency_asymmetry	Fetal_brain.genes.annot	ENSG00000163935	1.9367	0.02639	SFMBT1	0.696993
degree_asymmetry	Midbrain_DA.genes.annot	ENSG00000258593	1.6542	0.049044	AL583810.1	0.696994
degree_asymmetry	Midbrain_DA.genes.annot	ENSG00000283679	1.654	0.049065	AC025278.4	0.696994
degree_asymmetry	Midbrain_DA.genes.annot	ENSG00000258234	1.6539	0.049072	AC024257.1	0.696994
degree_asymmetry	Midbrain_DA.genes.annot	ENSG00000186470	1.6537	0.049093	BTN3A2	0.696994
degree_asymmetry	Midbrain_DA.genes.annot	ENSG00000174938	1.6537	0.049098	SEZ6L2	0.696994
degree_asymmetry	Midbrain_DA.genes.annot	ENSG00000232130	1.6536	0.049105	AC092966.1	0.696994
degree_asymmetry	Midbrain_DA.genes.annot	ENSG00000272600	1.6536	0.049107	AC007308.1	0.696994
degree_asymmetry	Midbrain_DA.genes.annot	ENSG00000173908	1.6535	0.049114	KRT28	0.696994
degree_asymmetry	Midbrain_DA.genes.annot	ENSG00000251516	1.6532	0.049148	AC098583.2	0.696994
degree_asymmetry	Midbrain_DA.genes.annot	ENSG00000173175	1.6531	0.049154	ADCY5	0.696994
degree_asymmetry	Midbrain_DA.genes.annot	ENSG00000243175	1.653	0.049163	RPSAP36	0.696994
degree_asymmetry	Midbrain_DA.genes.annot	ENSG00000121940	1.6529	0.049173	CLCC1	0.696994
degree_asymmetry	Midbrain_DA.genes.annot	ENSG00000234586	1.6529	0.04918	AL161449.1	0.696994
degree_asymmetry	Midbrain_DA.genes.annot	ENSG00000225123	1.6525	0.049219	AL139008.1	0.696994
degree_asymmetry	Midbrain_DA.genes.annot	ENSG00000079246	1.6525	0.049221	XRCC5	0.696994
degree_asymmetry	Midbrain_DA.genes.annot	ENSG00000180228	1.6523	0.049234	PRKRA	0.696994
degree_asymmetry	Midbrain_DA.genes.annot	ENSG00000078369	1.6522	0.049246	GNB1	0.696994
degree_asymmetry	Midbrain_DA.genes.annot	ENSG00000127946	1.6517	0.049294	HIP1	0.696994
degree_asymmetry	Midbrain_DA.genes.annot	ENSG00000229388	1.6516	0.049306	LINC01715	0.696994
degree_asymmetry	Midbrain_DA.genes.annot	ENSG00000089234	1.6516	0.04931	BRAP	0.696994
degree_asymmetry	Midbrain_DA.genes.annot	ENSG00000108829	1.6511	0.049358	LRRC59	0.696994
degree_asymmetry	Midbrain_DA.genes.annot	ENSG00000200917	1.6508	0.049392	RNU6-553P	0.696994
degree_asymmetry	Midbrain_DA.genes.annot	ENSG00000282977	1.6504	0.049429	PCBP2-OT1	0.696994
degree_asymmetry	Midbrain_DA.genes.annot	ENSG00000121552	1.6504	0.049431	CSTA	0.696994
degree_asymmetry	Midbrain_DA.genes.annot	ENSG00000283338	1.6502	0.049452	AC090582.1	0.696994
degree_asymmetry	Midbrain_DA.genes.annot	ENSG00000240721	1.65	0.049468	RPS4XP15	0.696994
degree_asymmetry	Midbrain_DA.genes.annot	ENSG00000236244	1.6497	0.049497	AL122008.4	0.696994
degree_asymmetry	Midbrain_DA.genes.annot	ENSG00000278957	1.6493	0.04954	AC012354.10	0.696994
degree_asymmetry	Midbrain_DA.genes.annot	ENSG00000282502	1.6492	0.049548	FKBP1AP4	0.696994
degree_asymmetry	Midbrain_DA.genes.annot	ENSG00000279493	1.6492	0.049553	FP565260.4	0.696994
degree_asymmetry	Midbrain_DA.genes.annot	ENSG00000215262	1.6491	0.049564	KCNU1	0.696994
degree_asymmetry	Midbrain_DA.genes.annot	ENSG00000110047	1.6491	0.049567	EHD1	0.696994
degree_asymmetry	Midbrain_DA.genes.annot	ENSG00000223676	1.649	0.049569	RPL34P26	0.696994
degree_asymmetry	Midbrain_DA.genes.annot	ENSG00000175619	1.6489	0.049588	OR4B1	0.696994
degree_asymmetry	Midbrain_DA.genes.annot	ENSG00000210181	1.6488	0.049592	RNU6ATAC4P	0.696994
degree_asymmetry	Midbrain_DA.genes.annot	ENSG00000233997	1.6486	0.049615	LINC01425	0.696994
degree_asymmetry	Midbrain_DA.genes.annot	ENSG00000271275	1.6484	0.049639	AC007326.1	0.696994
degree_asymmetry	Midbrain_DA.genes.annot	ENSG00000160305	1.6484	0.049639	DIP2A	0.696994
degree_asymmetry	Midbrain_DA.genes.annot	ENSG00000132405	1.6481	0.049664	TBC1D14	0.696994
degree_asymmetry	Midbrain_DA.genes.annot	ENSG00000250842	1.648	0.049674	AC137770.1	0.696994
degree_asymmetry	Midbrain_DA.genes.annot	ENSG00000230360	1.6474	0.049736	DDX10P2	0.696994
degree_asymmetry	Midbrain_DA.genes.annot	ENSG00000255197	1.6472	0.049755	AC090559.1	0.696994
degree_asymmetry	Midbrain_DA.genes.annot	ENSG00000233138	1.6472	0.04976	AL023584.1	0.696994
degree_asymmetry	Midbrain_DA.genes.annot	ENSG00000244968	1.6472	0.049763	LIFR-AS1	0.696994
degree_asymmetry	Midbrain_DA.genes.annot	ENSG00000066135	1.6471	0.049769	KDM4A	0.696994
degree_asymmetry	Midbrain_DA.genes.annot	ENSG00000267898	1.6471	0.049772	AC026803.2	0.696994
degree_asymmetry	Midbrain_DA.genes.annot	ENSG00000121680	1.6467	0.049812	PEX16	0.696994
degree_asymmetry	Midbrain_DA.genes.annot	ENSG00000207278	1.6466	0.04982	RNU6-831P	0.696994
degree_asymmetry	Midbrain_DA.genes.annot	ENSG00000252378	1.6466	0.049825	AC004851.1	0.696994
degree_asymmetry	Midbrain_DA.genes.annot	ENSG00000279134	1.6466	0.049825	AC090643.1	0.696994
degree_asymmetry	Midbrain_DA.genes.annot	ENSG00000113360	1.6465	0.049826	DROSHA	0.696994
degree_asymmetry	Midbrain_DA.genes.annot	ENSG00000118733	1.6465	0.049831	OLFM3	0.696994
degree_asymmetry	Midbrain_DA.genes.annot	ENSG00000232393	1.6464	0.049839	RPL5P6	0.696994
degree_asymmetry	Midbrain_DA.genes.annot	ENSG00000147443	1.6464	0.049841	DOK2	0.696994
degree_asymmetry	Midbrain_DA.genes.annot	ENSG00000172023	1.6461	0.049875	REG1B	0.696994
degree_asymmetry	Midbrain_DA.genes.annot	ENSG00000271551	1.6459	0.049895	AL355297.3	0.696994
degree_asymmetry	Midbrain_DA.genes.annot	ENSG00000226234	1.6458	0.049902	KRT18P24	0.696994
degree_asymmetry	Midbrain_DA.genes.annot	ENSG00000279557	1.6458	0.049903	AC010435.1	0.696994
degree_asymmetry	Midbrain_DA.genes.annot	ENSG00000204842	1.6456	0.049921	ATXN2	0.696994
degree_asymmetry	Midbrain_DA.genes.annot	ENSG00000242294	1.6454	0.049947	STAG3L5P	0.696994
degree_asymmetry	Midbrain_DA.genes.annot	ENSG00000251906	1.6452	0.049963	RNU6-351P	0.696994
degree_asymmetry	Midbrain_DA.genes.annot	ENSG00000275120	1.6452	0.049963	AC048382.5	0.696994
degree_asymmetry	Midbrain_DA.genes.annot	ENSG00000199566	1.6451	0.049977	SNORA64	0.696994
degree_asymmetry	Midbrain_DA.genes.annot	ENSG00000163534	1.6449	0.049995	FCRL1	0.696994
clustering_asymmetry	Fetal_brain.genes.annot	ENSG00000271778	1.9289	0.026871	AC080013.3	0.697
clustering_asymmetry	Fetal_brain.genes.annot	ENSG00000129351	1.9287	0.026882	ILF3	0.697
clustering_asymmetry	Fetal_brain.genes.annot	ENSG00000240033	1.9285	0.026898	AC069439.2	0.697
clustering_asymmetry	Fetal_brain.genes.annot	ENSG00000079150	1.9283	0.026906	FKBP7	0.697
clustering_asymmetry	Fetal_brain.genes.annot	ENSG00000257286	1.9274	0.026964	AC089999.3	0.697
clustering_asymmetry	Fetal_brain.genes.annot	ENSG00000279674	1.9274	0.026964	AC123769.1	0.697
clustering_asymmetry	Fetal_brain.genes.annot	ENSG00000279743	1.9272	0.026976	AC002090.1	0.697
clustering_asymmetry	Fetal_brain.genes.annot	ENSG00000169871	1.9268	0.026999	TRIM56	0.697
clustering_asymmetry	Fetal_brain.genes.annot	ENSG00000236451	1.9265	0.027023	AC067956.1	0.697
clustering_asymmetry	Fetal_brain.genes.annot	ENSG00000123307	1.9265	0.027023	NEUROD4	0.697
clustering_asymmetry	Fetal_brain.genes.annot	ENSG00000180409	1.9262	0.027037	OR10AA1P	0.697
clustering_asymmetry	Fetal_brain.genes.annot	ENSG00000272639	1.926	0.02705	AC015712.5	0.697
clustering_asymmetry	Fetal_brain.genes.annot	ENSG00000268621	1.9255	0.027082	IGFL2-AS1	0.697
clustering_asymmetry	Fetal_brain.genes.annot	ENSG00000233252	1.9255	0.027086	CRIP1P1	0.697
clustering_asymmetry	Fetal_brain.genes.annot	ENSG00000252594	1.9254	0.02709	RNU6-656P	0.697
clustering_asymmetry	Fetal_brain.genes.annot	ENSG00000234579	1.9239	0.027185	AC009305.1	0.697
clustering_asymmetry	Fetal_brain.genes.annot	ENSG00000254772	1.9238	0.02719	EEF1G	0.697
clustering_asymmetry	Fetal_brain.genes.annot	ENSG00000232162	1.9238	0.027191	USP12-AS1	0.697
clustering_asymmetry	Fetal_brain.genes.annot	ENSG00000254771	1.9238	0.027192	AP001893.2	0.697
clustering_asymmetry	Fetal_brain.genes.annot	ENSG00000233292	1.9237	0.027196	AL513533.1	0.697
clustering_asymmetry	Fetal_brain.genes.annot	ENSG00000244356	1.9236	0.027204	RN7SL398P	0.697
clustering_asymmetry	Fetal_brain.genes.annot	ENSG00000237919	1.9229	0.027249	LRRC7-AS1	0.697
clustering_asymmetry	Fetal_brain.genes.annot	ENSG00000084731	1.9228	0.027251	KIF3C	0.697
clustering_asymmetry	Fetal_brain.genes.annot	ENSG00000279605	1.9228	0.027254	AC067930.5	0.697
clustering_asymmetry	Fetal_brain.genes.annot	ENSG00000238991	1.9226	0.027267	snoU13	0.697
clustering_asymmetry	Fetal_brain.genes.annot	ENSG00000160208	1.9225	0.02727	RRP1B	0.697
clustering_asymmetry	Fetal_brain.genes.annot	ENSG00000179630	1.922	0.027305	LACC1	0.697
clustering_asymmetry	Fetal_brain.genes.annot	ENSG00000225246	1.9219	0.027309	RPS2P1	0.697
clustering_asymmetry	Fetal_brain.genes.annot	ENSG00000132819	1.9218	0.027315	RBM38	0.697
clustering_asymmetry	Fetal_brain.genes.annot	ENSG00000267670	1.9218	0.027316	AC022098.2	0.697
clustering_asymmetry	Fetal_brain.genes.annot	ENSG00000256138	1.9217	0.027323	ZKSCAN7P1	0.697
clustering_asymmetry	Fetal_brain.genes.annot	ENSG00000271340	1.921	0.027365	AC120024.3	0.697
clustering_asymmetry	Fetal_brain.genes.annot	ENSG00000262000	1.921	0.027365	AC120024.2	0.697
clustering_asymmetry	Fetal_brain.genes.annot	ENSG00000202560	1.9206	0.027388	MIR539	0.697
clustering_asymmetry	Fetal_brain.genes.annot	ENSG00000217646	1.9202	0.027413	H2BC16P	0.697
clustering_asymmetry	Fetal_brain.genes.annot	ENSG00000202270	1.9202	0.027414	SNORD114-12	0.697
clustering_asymmetry	Fetal_brain.genes.annot	ENSG00000264089	1.9199	0.027436	MIR3681	0.697
clustering_asymmetry	Fetal_brain.genes.annot	ENSG00000278994	1.9199	0.027436	AC008785.1	0.697
clustering_asymmetry	Fetal_brain.genes.annot	ENSG00000136444	1.9199	0.027437	RSAD1	0.697
clustering_asymmetry	Fetal_brain.genes.annot	ENSG00000155097	1.9199	0.027438	ATP6V1C1	0.697
clustering_asymmetry	Fetal_brain.genes.annot	ENSG00000201710	1.9197	0.027449	SNORD113	0.697
clustering_asymmetry	Fetal_brain.genes.annot	ENSG00000254741	1.9196	0.027452	AC067930.1	0.697
clustering_asymmetry	Fetal_brain.genes.annot	ENSG00000263477	1.9194	0.027469	AC104982.2	0.697
clustering_asymmetry	Fetal_brain.genes.annot	ENSG00000158859	1.9191	0.027488	ADAMTS4	0.697
clustering_asymmetry	Fetal_brain.genes.annot	ENSG00000202031	1.919	0.027494	SNORD38A	0.697
clustering_asymmetry	Fetal_brain.genes.annot	ENSG00000117971	1.9189	0.027498	CHRNB4	0.697
clustering_asymmetry	Fetal_brain.genes.annot	ENSG00000226301	1.9188	0.027507	PDCL3P1	0.697
clustering_asymmetry	Fetal_brain.genes.annot	ENSG00000204815	1.9186	0.027514	TTC25	0.697
clustering_asymmetry	Fetal_brain.genes.annot	ENSG00000231780	1.9179	0.027562	AC090960.1	0.697
clustering_asymmetry	Fetal_brain.genes.annot	ENSG00000251989	1.9174	0.027591	AL160011.1	0.697
clustering_asymmetry	Fetal_brain.genes.annot	ENSG00000277283	1.9173	0.027597	AC004812.2	0.697
clustering_asymmetry	Fetal_brain.genes.annot	ENSG00000100528	1.9173	0.027599	CNIH1	0.697
clustering_asymmetry	Fetal_brain.genes.annot	ENSG00000261592	1.9171	0.027616	AC010531.3	0.697
clustering_asymmetry	Fetal_brain.genes.annot	ENSG00000249736	1.9169	0.027623	LINC02242	0.697
clustering_asymmetry	Fetal_brain.genes.annot	ENSG00000115484	1.9169	0.027628	CCT4	0.697
clustering_asymmetry	Fetal_brain.genes.annot	ENSG00000233271	1.9168	0.027632	AL590440.1	0.697
clustering_asymmetry	Fetal_brain.genes.annot	ENSG00000247077	1.9164	0.027659	PGAM5	0.697
clustering_asymmetry	Fetal_brain.genes.annot	ENSG00000182901	1.9159	0.027688	RGS7	0.697
clustering_asymmetry	Fetal_brain.genes.annot	ENSG00000240590	1.9158	0.027694	RPSAP48	0.697
clustering_asymmetry	Fetal_brain.genes.annot	ENSG00000258104	1.9157	0.027699	HIGD1AP9	0.697
clustering_asymmetry	Fetal_brain.genes.annot	ENSG00000230408	1.9156	0.02771	BZW1-AS1	0.697
clustering_asymmetry	Fetal_brain.genes.annot	ENSG00000271573	1.9155	0.027715	AL136982.5	0.697
clustering_asymmetry	Fetal_brain.genes.annot	ENSG00000124422	1.9152	0.027735	USP22	0.697
clustering_asymmetry	Fetal_brain.genes.annot	ENSG00000100982	1.915	0.027746	PCIF1	0.697
clustering_asymmetry	Fetal_brain.genes.annot	ENSG00000201318	1.9147	0.027765	SNORD114-30	0.697
clustering_asymmetry	Fetal_brain.genes.annot	ENSG00000271408	1.9146	0.027774	NAPGP1	0.697
clustering_asymmetry	Fetal_brain.genes.annot	ENSG00000235361	1.9143	0.02779	AC016292.1	0.697
clustering_asymmetry	Fetal_brain.genes.annot	ENSG00000253100	1.9143	0.027793	AC009623.1	0.697
clustering_asymmetry	Fetal_brain.genes.annot	ENSG00000253851	1.9142	0.027796	AC025370.1	0.697
clustering_asymmetry	Fetal_brain.genes.annot	ENSG00000231889	1.9141	0.027802	TRAF3IP2-AS1	0.697
clustering_asymmetry	Fetal_brain.genes.annot	ENSG00000182795	1.914	0.027813	C1orf116	0.697
clustering_asymmetry	Fetal_brain.genes.annot	ENSG00000224086	1.9138	0.027823	AC245452.1	0.697
clustering_asymmetry	Fetal_brain.genes.annot	ENSG00000176383	1.9136	0.027835	B3GNT4	0.697
clustering_asymmetry	Fetal_brain.genes.annot	ENSG00000108932	1.9135	0.02784	SLC16A6	0.697
clustering_asymmetry	Fetal_brain.genes.annot	ENSG00000134574	1.9135	0.027841	DDB2	0.697
clustering_asymmetry	Fetal_brain.genes.annot	ENSG00000280425	1.9132	0.02786	AL357673.2	0.697
clustering_asymmetry	Fetal_brain.genes.annot	ENSG00000244234	1.9132	0.027863	GMCL2	0.697
contralateral_degree_asymmetry	Midbrain_DA.genes.annot	ENSG00000236667	1.7184	0.042858	AC104076.2	0.697004
contralateral_degree_asymmetry	Midbrain_DA.genes.annot	ENSG00000173862	1.7183	0.042874	AC008080.1	0.697004
contralateral_degree_asymmetry	Midbrain_DA.genes.annot	ENSG00000182586	1.7181	0.042885	LINC00334	0.697004
contralateral_degree_asymmetry	Midbrain_DA.genes.annot	ENSG00000173660	1.718	0.042897	UQCRH	0.697004
contralateral_degree_asymmetry	Midbrain_DA.genes.annot	ENSG00000111834	1.718	0.042897	RSPH4A	0.697004
contralateral_degree_asymmetry	Fetal_brain.genes.annot	ENSG00000243927	1.8771	0.030252	MRPS6	0.697011
contralateral_degree_asymmetry	Fetal_brain.genes.annot	ENSG00000251184	1.8769	0.030265	AL672142.1	0.697011
contralateral_degree_asymmetry	Midbrain_DA.genes.annot	ENSG00000066032	1.7178	0.042915	CTNNA2	0.697029
contralateral_degree_asymmetry	Midbrain_DA.genes.annot	ENSG00000249333	1.7177	0.042925	AC245452.4	0.697029
efficiency_asymmetry	Fetal_brain.genes.annot	ENSG00000263563	1.936	0.026433	UBBP4	0.697041
efficiency_asymmetry	Fetal_brain.genes.annot	ENSG00000164047	1.9358	0.026447	CAMP	0.697041
efficiency_asymmetry	Fetal_brain.genes.annot	ENSG00000270699	1.9356	0.026457	AC012493.3	0.697041
efficiency_asymmetry	Fetal_brain.genes.annot	ENSG00000137968	1.9353	0.026478	SLC44A5	0.697041
efficiency_asymmetry	Fetal_brain.genes.annot	ENSG00000227663	1.9346	0.026519	RPL7P2	0.697041
efficiency_asymmetry	Fetal_brain.genes.annot	ENSG00000253295	1.934	0.026554	AC022217.3	0.697041
efficiency_asymmetry	Fetal_brain.genes.annot	ENSG00000201640	1.9339	0.026565	RN7SKP28	0.697041
efficiency_asymmetry	Fetal_brain.genes.annot	ENSG00000230267	1.9338	0.026568	HERC2P4	0.697041
efficiency_asymmetry	Fetal_brain.genes.annot	ENSG00000213471	1.9335	0.026586	TTLL13P	0.697041
efficiency_asymmetry	Fetal_brain.genes.annot	ENSG00000238782	1.932	0.026679	RNU7-9P	0.697041
efficiency_asymmetry	Fetal_brain.genes.annot	ENSG00000217646	1.932	0.02668	H2BC16P	0.697041
efficiency_asymmetry	Fetal_brain.genes.annot	ENSG00000160188	1.9316	0.026702	RSPH1	0.697041
efficiency_asymmetry	Fetal_brain.genes.annot	ENSG00000141965	1.9314	0.026716	FEM1A	0.697041
efficiency_asymmetry	Fetal_brain.genes.annot	ENSG00000273512	1.9313	0.026725	AC022748.3	0.697041
efficiency_asymmetry	Fetal_brain.genes.annot	ENSG00000145681	1.931	0.026742	HAPLN1	0.697041
efficiency_asymmetry	Fetal_brain.genes.annot	ENSG00000230562	1.9309	0.026746	FAM133DP	0.697041
efficiency_asymmetry	Fetal_brain.genes.annot	ENSG00000249842	1.9308	0.026757	AC010486.3	0.697041
efficiency_asymmetry	Fetal_brain.genes.annot	ENSG00000226724	1.9307	0.026757	AC109780.2	0.697041
efficiency_asymmetry	Fetal_brain.genes.annot	ENSG00000167549	1.9306	0.026767	CORO6	0.697041
efficiency_asymmetry	Fetal_brain.genes.annot	ENSG00000163915	1.9304	0.026781	IGF2BP2-AS1	0.697041
efficiency_asymmetry	Fetal_brain.genes.annot	ENSG00000234162	1.9303	0.026783	AC009505.1	0.697041
efficiency_asymmetry	Fetal_brain.genes.annot	ENSG00000250031	1.9302	0.026792	AC009927.1	0.697041
efficiency_asymmetry	Fetal_brain.genes.annot	ENSG00000163817	1.93	0.026803	SLC6A20	0.697041
efficiency_asymmetry	Fetal_brain.genes.annot	ENSG00000103089	1.9297	0.026821	FA2H	0.697041
efficiency_asymmetry	Fetal_brain.genes.annot	ENSG00000244545	1.9297	0.026821	AC092924.1	0.697041
efficiency_asymmetry	Fetal_brain.genes.annot	ENSG00000139318	1.9296	0.026826	DUSP6	0.697041
efficiency_asymmetry	Fetal_brain.genes.annot	ENSG00000268620	1.9295	0.026832	AC078899.3	0.697041
efficiency_asymmetry	Fetal_brain.genes.annot	ENSG00000204977	1.9291	0.026856	TRIM13	0.697041
efficiency_asymmetry	Fetal_brain.genes.annot	ENSG00000201919	1.9291	0.02686	RNU6-1022P	0.697041
efficiency_asymmetry	Fetal_brain.genes.annot	ENSG00000145715	1.9288	0.026877	RASA1	0.697041
efficiency_asymmetry	Fetal_brain.genes.annot	ENSG00000188092	1.9287	0.026884	GPR89B	0.697041
efficiency_asymmetry	Fetal_brain.genes.annot	ENSG00000261231	1.9282	0.026914	LINC02133	0.697041
efficiency_asymmetry	Fetal_brain.genes.annot	ENSG00000207052	1.9281	0.026922	RNU6-378P	0.697041
efficiency_asymmetry	Fetal_brain.genes.annot	ENSG00000197790	1.928	0.026926	OR52M1	0.697041
efficiency_asymmetry	Fetal_brain.genes.annot	ENSG00000205236	1.9277	0.026944	AC105052.1	0.697041
efficiency_asymmetry	Fetal_brain.genes.annot	ENSG00000204022	1.9277	0.026949	LIPJ	0.697041
efficiency_asymmetry	Fetal_brain.genes.annot	ENSG00000258136	1.9274	0.026967	AC007622.2	0.697041
efficiency_asymmetry	Fetal_brain.genes.annot	ENSG00000200064	1.9271	0.026981	RNY4P9	0.697041
efficiency_asymmetry	Fetal_brain.genes.annot	ENSG00000188886	1.9267	0.02701	ASTL	0.697041
efficiency_asymmetry	Fetal_brain.genes.annot	ENSG00000226301	1.9262	0.027038	PDCL3P1	0.697041
efficiency_asymmetry	Fetal_brain.genes.annot	ENSG00000223799	1.926	0.027052	IL10RB-DT	0.697041
efficiency_asymmetry	Fetal_brain.genes.annot	ENSG00000132164	1.9257	0.027068	SLC6A11	0.697041
efficiency_asymmetry	Fetal_brain.genes.annot	ENSG00000186891	1.9257	0.027071	TNFRSF18	0.697041
efficiency_asymmetry	Fetal_brain.genes.annot	ENSG00000162999	1.9254	0.027087	DUSP19	0.697041
efficiency_asymmetry	Fetal_brain.genes.annot	ENSG00000134574	1.9254	0.027093	DDB2	0.697041
efficiency_asymmetry	Fetal_brain.genes.annot	ENSG00000261095	1.9251	0.027109	AC136285.1	0.697041
efficiency_asymmetry	Fetal_brain.genes.annot	ENSG00000269391	1.9246	0.027139	AC010139.1	0.697041
efficiency_asymmetry	Fetal_brain.genes.annot	ENSG00000100207	1.9245	0.027149	TCF20	0.697041
efficiency_asymmetry	Fetal_brain.genes.annot	ENSG00000234373	1.9243	0.027161	SNX18P7	0.697041
efficiency_asymmetry	Fetal_brain.genes.annot	ENSG00000274093	1.9239	0.027183	AC009032.1	0.697041
efficiency_asymmetry	Fetal_brain.genes.annot	ENSG00000173366	1.9239	0.027185	AC097637.1	0.697041
efficiency_asymmetry	Fetal_brain.genes.annot	ENSG00000250048	1.9237	0.027193	LINC00603	0.697041
efficiency_asymmetry	Fetal_brain.genes.annot	ENSG00000235493	1.9234	0.027215	LINC01967	0.697041
efficiency_asymmetry	Fetal_brain.genes.annot	ENSG00000250101	1.9229	0.027247	AC106795.3	0.697041
efficiency_asymmetry	Fetal_brain.genes.annot	ENSG00000035862	1.9229	0.027249	TIMP2	0.697041
efficiency_asymmetry	Fetal_brain.genes.annot	ENSG00000143543	1.9227	0.027258	JTB	0.697041
efficiency_asymmetry	Fetal_brain.genes.annot	ENSG00000251437	1.9227	0.027261	NDUFS5P4	0.697041
efficiency_asymmetry	Fetal_brain.genes.annot	ENSG00000230442	1.9226	0.027262	ASB15-AS1	0.697041
efficiency_asymmetry	Fetal_brain.genes.annot	ENSG00000101400	1.9224	0.027279	SNTA1	0.697041
efficiency_asymmetry	Fetal_brain.genes.annot	ENSG00000226978	1.9218	0.027314	MAGI2-AS2	0.697041
efficiency_asymmetry	Fetal_brain.genes.annot	ENSG00000137955	1.9218	0.027317	RABGGTB	0.697041
efficiency_asymmetry	Fetal_brain.genes.annot	ENSG00000180532	1.9217	0.027323	ZSCAN4	0.697041
efficiency_asymmetry	Fetal_brain.genes.annot	ENSG00000258253	1.9216	0.027326	AC078865.1	0.697041
efficiency_asymmetry	Fetal_brain.genes.annot	ENSG00000200086	1.9216	0.027327	RNU6-433P	0.697041
efficiency_asymmetry	Fetal_brain.genes.annot	ENSG00000272836	1.9214	0.027341	AL022328.1	0.697041
efficiency_asymmetry	Fetal_brain.genes.annot	ENSG00000228666	1.9212	0.027353	KRT18P1	0.697041
efficiency_asymmetry	Fetal_brain.genes.annot	ENSG00000263271	1.9202	0.027416	AC110285.4	0.697041
efficiency_asymmetry	Fetal_brain.genes.annot	ENSG00000128709	1.9201	0.027425	HOXD9	0.697041
efficiency_asymmetry	Fetal_brain.genes.annot	ENSG00000277283	1.9198	0.02744	AC004812.2	0.697041
efficiency_asymmetry	Fetal_brain.genes.annot	ENSG00000270422	1.9194	0.027467	AL133247.2	0.697041
efficiency_asymmetry	Fetal_brain.genes.annot	ENSG00000271723	1.9192	0.027476	MROH7-TTC4	0.697041
efficiency_asymmetry	Fetal_brain.genes.annot	ENSG00000169641	1.919	0.027491	LUZP1	0.697041
efficiency_asymmetry	Fetal_brain.genes.annot	ENSG00000177725	1.919	0.027493	AC105206.1	0.697041
efficiency_asymmetry	Fetal_brain.genes.annot	ENSG00000236058	1.9189	0.027498	RPL17P36	0.697041
efficiency_asymmetry	Fetal_brain.genes.annot	ENSG00000179630	1.9185	0.027521	LACC1	0.697041
efficiency_asymmetry	Fetal_brain.genes.annot	ENSG00000276958	1.9185	0.027526	AL590099.1	0.697041
efficiency_asymmetry	Fetal_brain.genes.annot	ENSG00000152990	1.9175	0.027589	ADGRA3	0.697041
efficiency_asymmetry	Fetal_brain.genes.annot	ENSG00000223823	1.9175	0.027589	LINC01342	0.697041
efficiency_asymmetry	Fetal_brain.genes.annot	ENSG00000254343	1.9174	0.027595	AC091563.1	0.697041
efficiency_asymmetry	Fetal_brain.genes.annot	ENSG00000231050	1.9174	0.027596	AL109917.1	0.697041
efficiency_asymmetry	Fetal_brain.genes.annot	ENSG00000166090	1.9165	0.027651	IL25	0.697041
efficiency_asymmetry	Fetal_brain.genes.annot	ENSG00000250579	1.9164	0.027655	AC022424.1	0.697041
efficiency_asymmetry	Fetal_brain.genes.annot	ENSG00000230731	1.9162	0.027669	AL589745.1	0.697041
efficiency_asymmetry	Fetal_brain.genes.annot	ENSG00000169733	1.9161	0.027676	RFNG	0.697041
efficiency_asymmetry	Fetal_brain.genes.annot	ENSG00000200623	1.916	0.027683	SNORD18A	0.697041
efficiency_asymmetry	Fetal_brain.genes.annot	ENSG00000244356	1.916	0.027685	RN7SL398P	0.697041
efficiency_asymmetry	Fetal_brain.genes.annot	ENSG00000226273	1.9159	0.027686	AC079305.3	0.697041
efficiency_asymmetry	Fetal_brain.genes.annot	ENSG00000269855	1.9159	0.027689	RNF225	0.697041
efficiency_asymmetry	Fetal_brain.genes.annot	ENSG00000105171	1.9156	0.027711	POP4	0.697041
efficiency_asymmetry	Fetal_brain.genes.annot	ENSG00000266323	1.9155	0.027712	RN7SL733P	0.697041
efficiency_asymmetry	Fetal_brain.genes.annot	ENSG00000100033	1.9155	0.027717	PRODH	0.697041
efficiency_asymmetry	Fetal_brain.genes.annot	ENSG00000167987	1.9152	0.027735	VPS37C	0.697041
efficiency_asymmetry	Fetal_brain.genes.annot	ENSG00000225246	1.915	0.027746	RPS2P1	0.697041
efficiency_asymmetry	Fetal_brain.genes.annot	ENSG00000254772	1.9146	0.027773	EEF1G	0.697041
efficiency_asymmetry	Fetal_brain.genes.annot	ENSG00000264231	1.9146	0.027774	AC026241.1	0.697041
efficiency_asymmetry	Fetal_brain.genes.annot	ENSG00000200462	1.9144	0.027781	RNU6-727P	0.697041
efficiency_asymmetry	Fetal_brain.genes.annot	ENSG00000255499	1.9144	0.027782	AC036111.3	0.697041
efficiency_asymmetry	Fetal_brain.genes.annot	ENSG00000225790	1.914	0.027808	AC007953.1	0.697041
efficiency_asymmetry	Fetal_brain.genes.annot	ENSG00000266431	1.914	0.027809	MIR5580	0.697041
efficiency_asymmetry	Fetal_brain.genes.annot	ENSG00000174572	1.914	0.02781	RPL10P2	0.697041
efficiency_asymmetry	Fetal_brain.genes.annot	ENSG00000113520	1.9139	0.027819	IL4	0.697041
efficiency_asymmetry	Fetal_brain.genes.annot	ENSG00000207742	1.9137	0.027829	MIR382	0.697041
efficiency_asymmetry	Fetal_brain.genes.annot	ENSG00000208027	1.9137	0.027829	MIR485	0.697041
efficiency_asymmetry	Fetal_brain.genes.annot	ENSG00000234922	1.9134	0.027848	TSEN15P3	0.697041
efficiency_asymmetry	Fetal_brain.genes.annot	ENSG00000212373	1.9131	0.027867	RNA5SP171	0.697041
efficiency_asymmetry	Fetal_brain.genes.annot	ENSG00000184650	1.9128	0.027886	ODF4	0.697041
efficiency_asymmetry	Fetal_brain.genes.annot	ENSG00000276454	1.9127	0.027891	AC008083.4	0.697041
efficiency_asymmetry	Fetal_brain.genes.annot	ENSG00000253394	1.9127	0.027895	LINC00534	0.697041
efficiency_asymmetry	Fetal_brain.genes.annot	ENSG00000137185	1.9125	0.027904	ZSCAN9	0.697041
efficiency_asymmetry	Fetal_brain.genes.annot	ENSG00000200547	1.9121	0.027934	Y_RNA	0.697041
efficiency_asymmetry	Fetal_brain.genes.annot	ENSG00000162194	1.9118	0.027948	LBHD1	0.697041
efficiency_asymmetry	Fetal_brain.genes.annot	ENSG00000235245	1.9118	0.027953	AL360181.2	0.697041
efficiency_asymmetry	Fetal_brain.genes.annot	ENSG00000159079	1.9116	0.027963	CFAP298	0.697041
efficiency_asymmetry	Fetal_brain.genes.annot	ENSG00000277304	1.9116	0.027965	AC142086.6	0.697041
efficiency_asymmetry	Fetal_brain.genes.annot	ENSG00000172824	1.9113	0.027984	CES4A	0.697041
efficiency_asymmetry	Fetal_brain.genes.annot	ENSG00000177553	1.9107	0.028022	C1orf167-AS1	0.697041
efficiency_asymmetry	Fetal_brain.genes.annot	ENSG00000248498	1.9105	0.028032	ASNSP1	0.697041
efficiency_asymmetry	Fetal_brain.genes.annot	ENSG00000061918	1.9105	0.028038	GUCY1B1	0.697041
efficiency_asymmetry	Fetal_brain.genes.annot	ENSG00000250939	1.9103	0.028045	AC034198.1	0.697041
efficiency_asymmetry	Fetal_brain.genes.annot	ENSG00000259481	1.9103	0.028049	AC012404.1	0.697041
efficiency_asymmetry	Fetal_brain.genes.annot	ENSG00000141867	1.9102	0.028057	BRD4	0.697041
efficiency_asymmetry	Fetal_brain.genes.annot	ENSG00000166920	1.9099	0.028072	C15orf48	0.697041
efficiency_asymmetry	Fetal_brain.genes.annot	ENSG00000280191	1.9098	0.028079	LINC01669	0.697041
efficiency_asymmetry	Fetal_brain.genes.annot	ENSG00000234995	1.9093	0.028112	AC013429.2	0.697041
efficiency_asymmetry	Fetal_brain.genes.annot	ENSG00000260855	1.9092	0.028118	AL591848.4	0.697041
efficiency_asymmetry	Fetal_brain.genes.annot	ENSG00000222399	1.9091	0.028127	RNU6-791P	0.697041
efficiency_asymmetry	Fetal_brain.genes.annot	ENSG00000181800	1.9077	0.028216	CELF2-AS1	0.697041
efficiency_asymmetry	Fetal_brain.genes.annot	ENSG00000222293	1.9075	0.028227	RNU2-36P	0.697041
efficiency_asymmetry	Fetal_brain.genes.annot	ENSG00000248150	1.9072	0.028248	LINC02150	0.697041
efficiency_asymmetry	Fetal_brain.genes.annot	ENSG00000264009	1.9071	0.028252	AP001631.1	0.697041
efficiency_asymmetry	Fetal_brain.genes.annot	ENSG00000242329	1.9067	0.028277	AC007215.1	0.697041
efficiency_asymmetry	Fetal_brain.genes.annot	ENSG00000235015	1.9066	0.028289	GEMIN2P1	0.697041
efficiency_asymmetry	Fetal_brain.genes.annot	ENSG00000250461	1.9062	0.028312	AC122718.1	0.697041
efficiency_asymmetry	Fetal_brain.genes.annot	ENSG00000223679	1.9061	0.028316	AC245054.1	0.697041
efficiency_asymmetry	Fetal_brain.genes.annot	ENSG00000229531	1.9061	0.028321	Z99127.1	0.697041
efficiency_asymmetry	Fetal_brain.genes.annot	ENSG00000092345	1.9057	0.028342	DAZL	0.697041
efficiency_asymmetry	Fetal_brain.genes.annot	ENSG00000162727	1.9056	0.028348	OR2M5	0.697041
efficiency_asymmetry	Fetal_brain.genes.annot	ENSG00000187855	1.9054	0.028365	ASCL4	0.697041
efficiency_asymmetry	Fetal_brain.genes.annot	ENSG00000177197	1.905	0.028388	PCNPP5	0.697041
efficiency_asymmetry	Fetal_brain.genes.annot	ENSG00000256843	1.905	0.02839	AC023157.2	0.697041
efficiency_asymmetry	Fetal_brain.genes.annot	ENSG00000251597	1.9049	0.028395	RPL37P25	0.697041
efficiency_asymmetry	Fetal_brain.genes.annot	ENSG00000252335	1.9049	0.028399	RNU6-62P	0.697041
efficiency_asymmetry	Fetal_brain.genes.annot	ENSG00000260223	1.9047	0.028408	AC099511.1	0.697041
efficiency_asymmetry	Fetal_brain.genes.annot	ENSG00000279200	1.9047	0.028412	AC020558.5	0.697041
efficiency_asymmetry	Fetal_brain.genes.annot	ENSG00000261336	1.9047	0.028413	EIF4BP5	0.697041
efficiency_asymmetry	Fetal_brain.genes.annot	ENSG00000271679	1.9045	0.028422	LSM1P2	0.697041
efficiency_asymmetry	Fetal_brain.genes.annot	ENSG00000238391	1.9043	0.028434	RNA5SP233	0.697041
efficiency_asymmetry	Fetal_brain.genes.annot	ENSG00000207993	1.904	0.028457	MIR134	0.697041
efficiency_asymmetry	Fetal_brain.genes.annot	ENSG00000238991	1.9039	0.028462	snoU13	0.697041
efficiency_asymmetry	Fetal_brain.genes.annot	ENSG00000041880	1.9039	0.028465	PARP3	0.697041
efficiency_asymmetry	Fetal_brain.genes.annot	ENSG00000274049	1.9037	0.028473	INO80B-WBP1	0.697041
efficiency_asymmetry	Fetal_brain.genes.annot	ENSG00000266086	1.9037	0.028474	AC015813.2	0.697041
efficiency_asymmetry	Fetal_brain.genes.annot	ENSG00000237401	1.9036	0.028478	LINC01304	0.697041
efficiency_asymmetry	Fetal_brain.genes.annot	ENSG00000236283	1.9035	0.028485	AC019197.1	0.697041
efficiency_asymmetry	Fetal_brain.genes.annot	ENSG00000184164	1.9033	0.028502	CRELD2	0.697041
efficiency_asymmetry	Fetal_brain.genes.annot	ENSG00000254039	1.9031	0.028516	AC027801.4	0.697041
efficiency_asymmetry	Fetal_brain.genes.annot	ENSG00000175224	1.9028	0.028536	ATG13	0.697041
efficiency_asymmetry	Fetal_brain.genes.annot	ENSG00000235297	1.9024	0.028557	FAUP1	0.697041
efficiency_asymmetry	Fetal_brain.genes.annot	ENSG00000199697	1.9023	0.028566	RNU6-446P	0.697041
efficiency_asymmetry	Fetal_brain.genes.annot	ENSG00000228806	1.9023	0.028568	AC092628.1	0.697041
efficiency_asymmetry	Fetal_brain.genes.annot	ENSG00000229242	1.9021	0.028576	AL358452.1	0.697041
efficiency_asymmetry	Fetal_brain.genes.annot	ENSG00000279572	1.9018	0.028601	AC021683.4	0.697041
efficiency_asymmetry	Fetal_brain.genes.annot	ENSG00000250869	1.9009	0.028654	AC087359.1	0.697041
efficiency_asymmetry	Fetal_brain.genes.annot	ENSG00000250615	1.9008	0.028662	AC008581.1	0.697041
efficiency_asymmetry	Fetal_brain.genes.annot	ENSG00000228998	1.9007	0.028674	AC091167.1	0.697041
efficiency_asymmetry	Fetal_brain.genes.annot	ENSG00000235974	1.9006	0.028676	VN2R19P	0.697041
efficiency_asymmetry	Fetal_brain.genes.annot	ENSG00000276294	1.9006	0.028676	AC078899.5	0.697041
efficiency_asymmetry	Fetal_brain.genes.annot	ENSG00000244502	1.9005	0.028684	HDAC11-AS1	0.697041
efficiency_asymmetry	Fetal_brain.genes.annot	ENSG00000196735	1.9003	0.028694	HLA-DQA1	0.697041
efficiency_asymmetry	Fetal_brain.genes.annot	ENSG00000248420	1.9003	0.0287	MTATP6P9	0.697041
efficiency_asymmetry	Fetal_brain.genes.annot	ENSG00000232706	1.9	0.028714	NUTM2HP	0.697041
efficiency_asymmetry	Fetal_brain.genes.annot	ENSG00000147647	1.9	0.02872	DPYS	0.697041
efficiency_asymmetry	Fetal_brain.genes.annot	ENSG00000251360	1.8999	0.028721	KHDC1P1	0.697041
efficiency_asymmetry	Fetal_brain.genes.annot	ENSG00000215498	1.8999	0.028725	FAM230B	0.697041
efficiency_asymmetry	Fetal_brain.genes.annot	ENSG00000225415	1.8997	0.028736	ACKR4P1	0.697041
efficiency_asymmetry	Fetal_brain.genes.annot	ENSG00000227836	1.8996	0.028745	AC008850.2	0.697041
efficiency_asymmetry	Fetal_brain.genes.annot	ENSG00000267115	1.8994	0.028753	AC022148.2	0.697041
efficiency_asymmetry	Fetal_brain.genes.annot	ENSG00000229600	1.8987	0.028801	AL391336.1	0.697041
efficiency_asymmetry	Fetal_brain.genes.annot	ENSG00000107859	1.8986	0.02881	PITX3	0.697041
efficiency_asymmetry	Fetal_brain.genes.annot	ENSG00000266529	1.8985	0.028812	MTCYBP13	0.697041
efficiency_asymmetry	Fetal_brain.genes.annot	ENSG00000229294	1.8985	0.028815	AL139294.1	0.697041
efficiency_asymmetry	Fetal_brain.genes.annot	ENSG00000283361	1.8985	0.028818	CFAP97D2	0.697041
efficiency_asymmetry	Fetal_brain.genes.annot	ENSG00000182952	1.8984	0.02882	HMGN4	0.697041
clustering_asymmetry	Cortical_Neuron.genes.annot	ENSG00000228629	2.0544	0.019971	AC092295.1	0.697053
clustering_asymmetry	Cortical_Neuron.genes.annot	ENSG00000236535	2.0541	0.019982	RC3H1-IT1	0.697053
path_length_asymmetry	Cortical_Neuron.genes.annot	ENSG00000278923	1.7124	0.043408	AP005242.3	0.697071
efficiency_asymmetry	Midbrain_DA.genes.annot	ENSG00000268858	1.7738	0.038052	AL118506.1	0.697096
degree_asymmetry	Fetal_brain.genes.annot	ENSG00000250591	1.8025	0.035736	PRSS3P1	0.697097
clustering_asymmetry	Adult_brain.genes.annot	ENSG00000206923	2.0281	0.021274	RNU6-432P	0.697105
ipsilateral_degree_asymmetry	Midbrain_DA.genes.annot	ENSG00000141576	1.9944	0.023052	RNF157	0.697138
degree_asymmetry	Cortical_Neuron.genes.annot	ENSG00000268174	1.8038	0.035634	BNIP3P22	0.697148
degree_asymmetry	Cortical_Neuron.genes.annot	ENSG00000064393	1.8037	0.035641	HIPK2	0.697148
degree_asymmetry	Cortical_Neuron.genes.annot	ENSG00000115839	1.8035	0.035652	RAB3GAP1	0.697148
degree_asymmetry	Fetal_brain.genes.annot	ENSG00000099904	1.8023	0.035752	ZDHHC8	0.697151
contralateral_degree_asymmetry	Midbrain_DA.genes.annot	ENSG00000202497	1.7173	0.04296	RNU6-898P	0.697161
contralateral_degree_asymmetry	Midbrain_DA.genes.annot	ENSG00000250127	1.7172	0.042969	LINC02108	0.697161
contralateral_degree_asymmetry	Midbrain_DA.genes.annot	ENSG00000006606	1.7172	0.042974	CCL26	0.697161
contralateral_degree_asymmetry	Midbrain_DA.genes.annot	ENSG00000153253	1.717	0.042986	SCN3A	0.697161
degree_asymmetry	ENSG.genes.annot	ENSG00000179295	1.6946	0.045076	PTPN11	0.697162
degree_asymmetry	ENSG.genes.annot	ENSG00000171302	1.6945	0.045086	CANT1	0.697162
degree_asymmetry	ENSG.genes.annot	ENSG00000197375	1.6944	0.045093	SLC22A5	0.697162
degree_asymmetry	ENSG.genes.annot	ENSG00000167280	1.6936	0.04517	ENGASE	0.697162
degree_asymmetry	ENSG.genes.annot	ENSG00000108187	1.6935	0.04518	PBLD	0.697162
degree_asymmetry	ENSG.genes.annot	ENSG00000174446	1.6929	0.04524	SNAPC5	0.697162
degree_asymmetry	ENSG.genes.annot	ENSG00000158321	1.6928	0.045248	AUTS2	0.697162
degree_asymmetry	ENSG.genes.annot	ENSG00000101098	1.6924	0.045289	RIMS4	0.697162
degree_asymmetry	ENSG.genes.annot	ENSG00000187855	1.692	0.04532	ASCL4	0.697162
efficiency_asymmetry	Adult_brain.genes.annot	ENSG00000144010	2.0161	0.021893	TRIM43B	0.697171
efficiency_asymmetry	Adult_brain.genes.annot	ENSG00000131435	2.016	0.021898	PDLIM4	0.697171
efficiency_asymmetry	Adult_brain.genes.annot	ENSG00000244640	2.0156	0.021922	AC096922.1	0.697171
efficiency_asymmetry	Adult_brain.genes.annot	ENSG00000250819	2.0155	0.021929	LINC02493	0.697171
efficiency_asymmetry	Adult_brain.genes.annot	ENSG00000257735	2.0148	0.021962	AC090115.1	0.697171
efficiency_asymmetry	Adult_brain.genes.annot	ENSG00000206962	2.0147	0.021968	RNU6-74P	0.697171
efficiency_asymmetry	Adult_brain.genes.annot	ENSG00000181778	2.0146	0.021974	TMEM252	0.697171
efficiency_asymmetry	Adult_brain.genes.annot	ENSG00000010704	2.0145	0.021981	HFE	0.697171
efficiency_asymmetry	Adult_brain.genes.annot	ENSG00000242327	2.0143	0.021987	AC023906.1	0.697171
efficiency_asymmetry	Adult_brain.genes.annot	ENSG00000135503	2.014	0.022005	ACVR1B	0.697171
efficiency_asymmetry	Adult_brain.genes.annot	ENSG00000232259	2.014	0.022006	AL158166.2	0.697171
path_length_asymmetry	Adult_brain.genes.annot	ENSG00000213126	1.7378	0.041119	AC092642.1	0.697178
efficiency_asymmetry	Fetal_brain.genes.annot	ENSG00000249301	1.898	0.028846	AC108120.2	0.69719
efficiency_asymmetry	Fetal_brain.genes.annot	ENSG00000225698	1.8979	0.028853	IGHV3-72	0.69719
efficiency_asymmetry	Fetal_brain.genes.annot	ENSG00000219262	1.8977	0.028866	OR2E1P	0.69719
efficiency_asymmetry	Adult_brain.genes.annot	ENSG00000131374	2.0137	0.02202	TBC1D5	0.697194
degree_asymmetry	Fetal_brain.genes.annot	ENSG00000113621	1.8018	0.035786	TXNDC15	0.697232
degree_asymmetry	Fetal_brain.genes.annot	ENSG00000164294	1.8017	0.035793	GPX8	0.697232
degree_asymmetry	Fetal_brain.genes.annot	ENSG00000233179	1.8017	0.035796	Z82249.1	0.697232
contralateral_degree_asymmetry	Fetal_brain.genes.annot	ENSG00000126458	1.8766	0.030288	RRAS	0.697235
path_length_asymmetry	Cortical_Neuron.genes.annot	ENSG00000253456	1.7122	0.043433	AC136424.1	0.697259
clustering_asymmetry	Midbrain_DA.genes.annot	ENSG00000261807	1.7971	0.036164	LINC02141	0.697266
clustering_asymmetry	Midbrain_DA.genes.annot	ENSG00000165124	1.797	0.036167	SVEP1	0.697266
clustering_asymmetry	Midbrain_DA.genes.annot	ENSG00000261839	1.797	0.036169	AL358933.1	0.697266
clustering_asymmetry	Midbrain_DA.genes.annot	ENSG00000266173	1.7965	0.036206	STRADA	0.697266
clustering_asymmetry	Midbrain_DA.genes.annot	ENSG00000234777	1.7964	0.036216	LINC02529	0.697266
clustering_asymmetry	Midbrain_DA.genes.annot	ENSG00000253895	1.7963	0.036224	IGHVII-44-2	0.697266
clustering_asymmetry	Midbrain_DA.genes.annot	ENSG00000202191	1.7958	0.03626	SNORD113-1	0.697266
clustering_asymmetry	Midbrain_DA.genes.annot	ENSG00000272217	1.7956	0.036279	AL645940.1	0.697266
clustering_asymmetry	Midbrain_DA.genes.annot	ENSG00000222526	1.7955	0.036286	AC060835.1	0.697266
clustering_asymmetry	Midbrain_DA.genes.annot	ENSG00000229609	1.7951	0.036318	LINC01079	0.697266
clustering_asymmetry	Midbrain_DA.genes.annot	ENSG00000270972	1.7951	0.036319	AC136475.9	0.697266
clustering_asymmetry	Midbrain_DA.genes.annot	ENSG00000073792	1.795	0.036324	IGF2BP2	0.697266
clustering_asymmetry	Midbrain_DA.genes.annot	ENSG00000230427	1.7949	0.036338	ALG14-AS1	0.697266
clustering_asymmetry	Midbrain_DA.genes.annot	ENSG00000078369	1.7948	0.03634	GNB1	0.697266
clustering_asymmetry	Midbrain_DA.genes.annot	ENSG00000221741	1.7944	0.036374	AC093304.1	0.697266
clustering_asymmetry	Midbrain_DA.genes.annot	ENSG00000186328	1.7944	0.036377	AL451165.1	0.697266
clustering_asymmetry	Midbrain_DA.genes.annot	ENSG00000254722	1.7943	0.036386	FAM8A2P	0.697266
clustering_asymmetry	Midbrain_DA.genes.annot	ENSG00000207056	1.7941	0.036397	RNU1-8P	0.697266
clustering_asymmetry	Midbrain_DA.genes.annot	ENSG00000224906	1.7941	0.036397	SRP14P1	0.697266
clustering_asymmetry	Midbrain_DA.genes.annot	ENSG00000259711	1.7939	0.036416	AC106738.1	0.697266
clustering_asymmetry	Midbrain_DA.genes.annot	ENSG00000270587	1.7938	0.036421	AC046185.2	0.697266
clustering_asymmetry	Midbrain_DA.genes.annot	ENSG00000224346	1.793	0.036483	BICD1P1	0.697266
clustering_asymmetry	Midbrain_DA.genes.annot	ENSG00000260744	1.7929	0.036491	AC007494.2	0.697266
clustering_asymmetry	Midbrain_DA.genes.annot	ENSG00000143498	1.7925	0.036527	TAF1A	0.697266
clustering_asymmetry	Midbrain_DA.genes.annot	ENSG00000254028	1.7924	0.036532	AC083843.2	0.697266
clustering_asymmetry	Midbrain_DA.genes.annot	ENSG00000242101	1.7922	0.036551	RN7SL416P	0.697266
clustering_asymmetry	Midbrain_DA.genes.annot	ENSG00000280393	1.7922	0.036552	AC090574.1	0.697266
clustering_asymmetry	Midbrain_DA.genes.annot	ENSG00000279166	1.7922	0.036554	AC009951.4	0.697266
clustering_asymmetry	Midbrain_DA.genes.annot	ENSG00000213920	1.792	0.036565	MDP1	0.697266
clustering_asymmetry	Midbrain_DA.genes.annot	ENSG00000100095	1.7919	0.036571	SEZ6L	0.697266
clustering_asymmetry	Midbrain_DA.genes.annot	ENSG00000162620	1.7915	0.036607	LRRIQ3	0.697266
clustering_asymmetry	Midbrain_DA.genes.annot	ENSG00000274322	1.7914	0.036617	AL136531.2	0.697266
clustering_asymmetry	Midbrain_DA.genes.annot	ENSG00000188785	1.7912	0.036631	ZNF548	0.697266
clustering_asymmetry	Midbrain_DA.genes.annot	ENSG00000236609	1.7911	0.036636	ZNF853	0.697266
clustering_asymmetry	Midbrain_DA.genes.annot	ENSG00000058673	1.7908	0.03666	ZC3H11A	0.697266
clustering_asymmetry	Midbrain_DA.genes.annot	ENSG00000109832	1.7908	0.036666	DDX25	0.697266
clustering_asymmetry	Midbrain_DA.genes.annot	ENSG00000246090	1.7908	0.036666	AP002026.1	0.697266
clustering_asymmetry	Midbrain_DA.genes.annot	ENSG00000254118	1.7906	0.036676	MTCYBP20	0.697266
clustering_asymmetry	Midbrain_DA.genes.annot	ENSG00000141034	1.7905	0.036687	GID4	0.697266
clustering_asymmetry	Midbrain_DA.genes.annot	ENSG00000223953	1.7904	0.036696	C1QTNF5	0.697266
clustering_asymmetry	Midbrain_DA.genes.annot	ENSG00000272283	1.7903	0.036699	Metazoa_SRP	0.697266
clustering_asymmetry	Midbrain_DA.genes.annot	ENSG00000271259	1.7901	0.036716	AC010201.1	0.697266
clustering_asymmetry	Midbrain_DA.genes.annot	ENSG00000273108	1.7895	0.036767	AL121929.3	0.697266
clustering_asymmetry	Midbrain_DA.genes.annot	ENSG00000238295	1.7894	0.036772	snoU13	0.697266
clustering_asymmetry	Midbrain_DA.genes.annot	ENSG00000220139	1.7894	0.036774	AL022722.2	0.697266
clustering_asymmetry	Midbrain_DA.genes.annot	ENSG00000272836	1.7894	0.036775	AL022328.1	0.697266
clustering_asymmetry	Midbrain_DA.genes.annot	ENSG00000132906	1.7892	0.036795	CASP9	0.697266
clustering_asymmetry	Midbrain_DA.genes.annot	ENSG00000030304	1.7891	0.036798	MUSK	0.697266
clustering_asymmetry	Midbrain_DA.genes.annot	ENSG00000144021	1.789	0.036808	CIAO1	0.697266
clustering_asymmetry	Midbrain_DA.genes.annot	ENSG00000199020	1.7888	0.036824	MIR381	0.697266
clustering_asymmetry	Midbrain_DA.genes.annot	ENSG00000207754	1.7888	0.036824	MIR487B	0.697266
clustering_asymmetry	Midbrain_DA.genes.annot	ENSG00000268001	1.7887	0.036832	CARD8-AS1	0.697266
clustering_asymmetry	Midbrain_DA.genes.annot	ENSG00000262074	1.7886	0.036843	SNORD3B-2	0.697266
clustering_asymmetry	Midbrain_DA.genes.annot	ENSG00000226017	1.7885	0.036845	PRICKLE2-AS3	0.697266
clustering_asymmetry	Midbrain_DA.genes.annot	ENSG00000236839	1.7885	0.036845	AC069280.1	0.697266
contralateral_degree_asymmetry	Midbrain_DA.genes.annot	ENSG00000229177	1.7168	0.043012	AC008154.1	0.697267
contralateral_degree_asymmetry	Midbrain_DA.genes.annot	ENSG00000227291	1.7167	0.043019	AC092170.1	0.697267
path_length_asymmetry	Cortical_Neuron.genes.annot	ENSG00000253386	1.712	0.043447	IGHVII-49-1	0.697271
clustering_asymmetry	Cortical_Neuron.genes.annot	ENSG00000152683	2.0537	0.020002	SLC30A6	0.69728
clustering_asymmetry	Cortical_Neuron.genes.annot	ENSG00000256364	2.0534	0.020015	AC069234.2	0.69728
efficiency_asymmetry	Midbrain_DA.genes.annot	ENSG00000185974	1.7733	0.038089	GRK1	0.697284
efficiency_asymmetry	Midbrain_DA.genes.annot	ENSG00000231403	1.7728	0.03813	AC099344.2	0.697284
efficiency_asymmetry	Midbrain_DA.genes.annot	ENSG00000266094	1.7728	0.038132	RASSF5	0.697284
efficiency_asymmetry	Midbrain_DA.genes.annot	ENSG00000283125	1.7727	0.038137	AC022726.2	0.697284
efficiency_asymmetry	Midbrain_DA.genes.annot	ENSG00000283538	1.7725	0.038152	AC005972.3	0.697284
efficiency_asymmetry	Midbrain_DA.genes.annot	ENSG00000234149	1.7722	0.038184	AC018511.2	0.697284
efficiency_asymmetry	Midbrain_DA.genes.annot	ENSG00000251112	1.7722	0.038184	AC106794.2	0.697284
efficiency_asymmetry	Midbrain_DA.genes.annot	ENSG00000253583	1.7721	0.038186	AC018953.1	0.697284
efficiency_asymmetry	Midbrain_DA.genes.annot	ENSG00000200895	1.7716	0.03823	RN7SKP245	0.697284
efficiency_asymmetry	Midbrain_DA.genes.annot	ENSG00000135924	1.7714	0.03825	DNAJB2	0.697284
efficiency_asymmetry	Midbrain_DA.genes.annot	ENSG00000278385	1.7713	0.038258	AC121338.2	0.697284
efficiency_asymmetry	Midbrain_DA.genes.annot	ENSG00000228804	1.7711	0.038275	AC072022.1	0.697284
efficiency_asymmetry	Midbrain_DA.genes.annot	ENSG00000040608	1.7705	0.038324	RTN4R	0.697284
efficiency_asymmetry	Midbrain_DA.genes.annot	ENSG00000078369	1.7702	0.038346	GNB1	0.697284
efficiency_asymmetry	Midbrain_DA.genes.annot	ENSG00000174572	1.7701	0.038353	RPL10P2	0.697284
efficiency_asymmetry	Midbrain_DA.genes.annot	ENSG00000177191	1.77	0.038361	B3GNT8	0.697284
efficiency_asymmetry	Midbrain_DA.genes.annot	ENSG00000132846	1.77	0.038362	ZBED3	0.697284
efficiency_asymmetry	Midbrain_DA.genes.annot	ENSG00000163041	1.77	0.038367	H3-3A	0.697284
efficiency_asymmetry	Midbrain_DA.genes.annot	ENSG00000153012	1.7697	0.038386	LGI2	0.697284
efficiency_asymmetry	Midbrain_DA.genes.annot	ENSG00000206852	1.7695	0.038402	RNU6-895P	0.697284
efficiency_asymmetry	Midbrain_DA.genes.annot	ENSG00000255172	1.7695	0.038406	OR5AM1P	0.697284
efficiency_asymmetry	Midbrain_DA.genes.annot	ENSG00000172531	1.7695	0.038408	PPP1CA	0.697284
efficiency_asymmetry	Midbrain_DA.genes.annot	ENSG00000200658	1.7694	0.038414	Y_RNA	0.697284
efficiency_asymmetry	Midbrain_DA.genes.annot	ENSG00000276410	1.7692	0.038428	H2BC3	0.697284
efficiency_asymmetry	Midbrain_DA.genes.annot	ENSG00000260549	1.7691	0.038435	MT1L	0.697284
efficiency_asymmetry	Midbrain_DA.genes.annot	ENSG00000258851	1.7689	0.038451	AL139300.2	0.697284
efficiency_asymmetry	Midbrain_DA.genes.annot	ENSG00000112182	1.7689	0.038455	BACH2	0.697284
efficiency_asymmetry	Midbrain_DA.genes.annot	ENSG00000200814	1.7689	0.038456	RNU6-595P	0.697284
efficiency_asymmetry	Midbrain_DA.genes.annot	ENSG00000186615	1.7688	0.03846	KTN1-AS1	0.697284
efficiency_asymmetry	Midbrain_DA.genes.annot	ENSG00000138375	1.7686	0.038477	SMARCAL1	0.697284
efficiency_asymmetry	Midbrain_DA.genes.annot	ENSG00000166589	1.7685	0.03849	CDH16	0.697284
efficiency_asymmetry	Midbrain_DA.genes.annot	ENSG00000276786	1.7683	0.038505	BX640515.1	0.697284
efficiency_asymmetry	Midbrain_DA.genes.annot	ENSG00000224590	1.7681	0.03852	MTND3P16	0.697284
efficiency_asymmetry	Midbrain_DA.genes.annot	ENSG00000180667	1.7681	0.038525	YOD1	0.697284
efficiency_asymmetry	Midbrain_DA.genes.annot	ENSG00000077935	1.7681	0.038525	SMC1B	0.697284
degree_asymmetry	Fetal_brain.genes.annot	ENSG00000224590	1.801	0.035851	MTND3P16	0.69731
degree_asymmetry	Fetal_brain.genes.annot	ENSG00000251688	1.801	0.035851	LINC02507	0.69731
degree_asymmetry	Fetal_brain.genes.annot	ENSG00000213108	1.8005	0.03589	BTF3L4P3	0.69731
degree_asymmetry	Fetal_brain.genes.annot	ENSG00000263279	1.8005	0.035894	AC007595.1	0.69731
degree_asymmetry	Fetal_brain.genes.annot	ENSG00000227258	1.8003	0.035906	SMIM2-AS1	0.69731
degree_asymmetry	Fetal_brain.genes.annot	ENSG00000252945	1.8003	0.035907	snoU83B	0.69731
degree_asymmetry	Fetal_brain.genes.annot	ENSG00000239264	1.8	0.035934	TXNDC5	0.69731
degree_asymmetry	Fetal_brain.genes.annot	ENSG00000172824	1.7997	0.035957	CES4A	0.69731
degree_asymmetry	Fetal_brain.genes.annot	ENSG00000223869	1.7991	0.035998	AC099563.1	0.69731
degree_asymmetry	Fetal_brain.genes.annot	ENSG00000185933	1.7991	0.036002	CALHM1	0.69731
degree_asymmetry	Fetal_brain.genes.annot	ENSG00000229379	1.7989	0.036019	AC006041.1	0.69731
degree_asymmetry	Fetal_brain.genes.annot	ENSG00000268756	1.7987	0.036034	AC104534.1	0.69731
degree_asymmetry	Fetal_brain.genes.annot	ENSG00000182921	1.7986	0.036045	CCDC75P1	0.69731
degree_asymmetry	Fetal_brain.genes.annot	ENSG00000283782	1.7984	0.036056	AC116366.3	0.69731
degree_asymmetry	Fetal_brain.genes.annot	ENSG00000199121	1.798	0.036086	MIR26B	0.69731
degree_asymmetry	Fetal_brain.genes.annot	ENSG00000170917	1.7979	0.036095	NUDT6	0.69731
degree_asymmetry	Fetal_brain.genes.annot	ENSG00000265953	1.7974	0.036132	AC092463.1	0.69731
degree_asymmetry	Fetal_brain.genes.annot	ENSG00000108799	1.7973	0.036142	EZH1	0.69731
degree_asymmetry	Fetal_brain.genes.annot	ENSG00000226207	1.7969	0.036173	AL080316.1	0.69731
degree_asymmetry	Fetal_brain.genes.annot	ENSG00000257666	1.7968	0.036187	CBX3P5	0.69731
degree_asymmetry	Fetal_brain.genes.annot	ENSG00000111832	1.7967	0.036189	RWDD1	0.69731
degree_asymmetry	Fetal_brain.genes.annot	ENSG00000249348	1.7967	0.036194	UGDH-AS1	0.69731
degree_asymmetry	Fetal_brain.genes.annot	ENSG00000104361	1.7967	0.036194	NIPAL2	0.69731
degree_asymmetry	Fetal_brain.genes.annot	ENSG00000225721	1.7964	0.036217	AL592166.1	0.69731
degree_asymmetry	Fetal_brain.genes.annot	ENSG00000215381	1.7964	0.036218	AL109936.2	0.69731
degree_asymmetry	Fetal_brain.genes.annot	ENSG00000201957	1.7963	0.036219	SNORA25	0.69731
degree_asymmetry	Fetal_brain.genes.annot	ENSG00000212363	1.7958	0.036265	SNORA40	0.69731
degree_asymmetry	Fetal_brain.genes.annot	ENSG00000130522	1.7958	0.036267	JUND	0.69731
degree_asymmetry	Fetal_brain.genes.annot	ENSG00000168930	1.7956	0.036277	TRIM49	0.69731
degree_asymmetry	Fetal_brain.genes.annot	ENSG00000238297	1.7956	0.036277	U3	0.69731
degree_asymmetry	Fetal_brain.genes.annot	ENSG00000257042	1.7956	0.036281	AC008011.2	0.69731
degree_asymmetry	Fetal_brain.genes.annot	ENSG00000267767	1.7954	0.036291	LINC01801	0.69731
degree_asymmetry	Fetal_brain.genes.annot	ENSG00000184640	1.7951	0.03632	SEPTIN9	0.69731
degree_asymmetry	Fetal_brain.genes.annot	ENSG00000227971	1.795	0.03633	AC078809.1	0.69731
degree_asymmetry	Fetal_brain.genes.annot	ENSG00000212182	1.7948	0.03634	U3	0.69731
degree_asymmetry	Fetal_brain.genes.annot	ENSG00000231780	1.7947	0.036353	AC090960.1	0.69731
degree_asymmetry	Fetal_brain.genes.annot	ENSG00000237861	1.7943	0.03638	AL513325.1	0.69731
degree_asymmetry	Fetal_brain.genes.annot	ENSG00000188092	1.7942	0.036395	GPR89B	0.69731
degree_asymmetry	Fetal_brain.genes.annot	ENSG00000148814	1.7939	0.036412	LRRC27	0.69731
degree_asymmetry	Fetal_brain.genes.annot	ENSG00000109670	1.7937	0.036432	FBXW7	0.69731
degree_asymmetry	Fetal_brain.genes.annot	ENSG00000225072	1.7935	0.036449	OR7E116P	0.69731
degree_asymmetry	Fetal_brain.genes.annot	ENSG00000254036	1.7932	0.036468	IGHVIII-67-2	0.69731
degree_asymmetry	Fetal_brain.genes.annot	ENSG00000252603	1.7931	0.036475	RNU6ATAC22P	0.69731
degree_asymmetry	Fetal_brain.genes.annot	ENSG00000232729	1.7929	0.036495	AC211433.1	0.69731
degree_asymmetry	Fetal_brain.genes.annot	ENSG00000267115	1.7929	0.036498	AC022148.2	0.69731
degree_asymmetry	Fetal_brain.genes.annot	ENSG00000244921	1.7926	0.036522	MTCYBP18	0.69731
degree_asymmetry	Fetal_brain.genes.annot	ENSG00000117266	1.7925	0.036523	CDK18	0.69731
degree_asymmetry	Fetal_brain.genes.annot	ENSG00000105438	1.7922	0.036551	KDELR1	0.69731
degree_asymmetry	Fetal_brain.genes.annot	ENSG00000203897	1.7922	0.036554	SPATA42	0.69731
degree_asymmetry	Fetal_brain.genes.annot	ENSG00000101204	1.792	0.03657	CHRNA4	0.69731
degree_asymmetry	Fetal_brain.genes.annot	ENSG00000228050	1.7919	0.036578	TOP3BP1	0.69731
degree_asymmetry	Fetal_brain.genes.annot	ENSG00000142046	1.7918	0.036583	TMEM91	0.69731
degree_asymmetry	Fetal_brain.genes.annot	ENSG00000204922	1.7915	0.036604	UQCC3	0.69731
degree_asymmetry	Fetal_brain.genes.annot	ENSG00000188133	1.7914	0.036613	TMEM215	0.69731
degree_asymmetry	Fetal_brain.genes.annot	ENSG00000149177	1.7913	0.03662	PTPRJ	0.69731
degree_asymmetry	Fetal_brain.genes.annot	ENSG00000280108	1.7913	0.036622	AJ239318.1	0.69731
degree_asymmetry	Fetal_brain.genes.annot	ENSG00000141965	1.7912	0.036631	FEM1A	0.69731
degree_asymmetry	Fetal_brain.genes.annot	ENSG00000110076	1.791	0.036643	NRXN2	0.69731
degree_asymmetry	Fetal_brain.genes.annot	ENSG00000272899	1.791	0.036646	ATP6V1FNB	0.69731
degree_asymmetry	Fetal_brain.genes.annot	ENSG00000269293	1.791	0.036646	ZSCAN16-AS1	0.69731
degree_asymmetry	Fetal_brain.genes.annot	ENSG00000275185	1.7901	0.036715	AC130324.3	0.69731
degree_asymmetry	Fetal_brain.genes.annot	ENSG00000207208	1.79	0.036725	RNU6-790P	0.69731
degree_asymmetry	Fetal_brain.genes.annot	ENSG00000223429	1.7898	0.03674	AL139156.1	0.69731
degree_asymmetry	Fetal_brain.genes.annot	ENSG00000116157	1.7894	0.036775	GPX7	0.69731
degree_asymmetry	Fetal_brain.genes.annot	ENSG00000267648	1.789	0.03681	AC060766.5	0.69731
degree_asymmetry	Fetal_brain.genes.annot	ENSG00000261839	1.7889	0.036819	AL358933.1	0.69731
degree_asymmetry	Fetal_brain.genes.annot	ENSG00000112183	1.7887	0.036834	RBM24	0.69731
degree_asymmetry	Fetal_brain.genes.annot	ENSG00000254825	1.7887	0.036835	OR9G2P	0.69731
degree_asymmetry	Fetal_brain.genes.annot	ENSG00000226289	1.7885	0.036845	CDCA4P3	0.69731
degree_asymmetry	Fetal_brain.genes.annot	ENSG00000199025	1.7883	0.036867	MIR369	0.69731
degree_asymmetry	Fetal_brain.genes.annot	ENSG00000032742	1.7877	0.036916	IFT88	0.69731
degree_asymmetry	Fetal_brain.genes.annot	ENSG00000134574	1.7876	0.036923	DDB2	0.69731
degree_asymmetry	Fetal_brain.genes.annot	ENSG00000267787	1.7875	0.036924	AC027097.2	0.69731
degree_asymmetry	Fetal_brain.genes.annot	ENSG00000124508	1.7875	0.036924	BTN2A2	0.69731
degree_asymmetry	Fetal_brain.genes.annot	ENSG00000252399	1.7875	0.036928	RNU6-1259P	0.69731
degree_asymmetry	Fetal_brain.genes.annot	ENSG00000268949	1.7873	0.036948	MRPS17P1	0.69731
degree_asymmetry	Fetal_brain.genes.annot	ENSG00000240441	1.7873	0.036948	AC007622.1	0.69731
degree_asymmetry	Fetal_brain.genes.annot	ENSG00000188486	1.7872	0.036953	H2AX	0.69731
degree_asymmetry	Fetal_brain.genes.annot	ENSG00000103154	1.787	0.03697	NECAB2	0.69731
degree_asymmetry	Fetal_brain.genes.annot	ENSG00000274810	1.7869	0.036973	NPHP3-ACAD11	0.69731
degree_asymmetry	Fetal_brain.genes.annot	ENSG00000254723	1.7867	0.03699	OR4A12P	0.69731
degree_asymmetry	Fetal_brain.genes.annot	ENSG00000211987	1.7866	0.036997	AC104802.1	0.69731
degree_asymmetry	Fetal_brain.genes.annot	ENSG00000244640	1.7864	0.037017	AC096922.1	0.69731
degree_asymmetry	Fetal_brain.genes.annot	ENSG00000235361	1.7862	0.037034	AC016292.1	0.69731
degree_asymmetry	Fetal_brain.genes.annot	ENSG00000174943	1.7861	0.037043	KCTD13	0.69731
degree_asymmetry	Fetal_brain.genes.annot	ENSG00000212158	1.786	0.037051	SNORD66	0.69731
degree_asymmetry	Fetal_brain.genes.annot	ENSG00000238687	1.7858	0.037063	snoU13	0.69731
degree_asymmetry	Fetal_brain.genes.annot	ENSG00000244061	1.7854	0.037101	AC093278.1	0.69731
degree_asymmetry	Fetal_brain.genes.annot	ENSG00000274093	1.7851	0.037126	AC009032.1	0.69731
degree_asymmetry	Fetal_brain.genes.annot	ENSG00000144713	1.7849	0.037135	RPL32	0.69731
degree_asymmetry	Fetal_brain.genes.annot	ENSG00000202350	1.7849	0.037142	RNU6-326P	0.69731
degree_asymmetry	Fetal_brain.genes.annot	ENSG00000164167	1.7846	0.037163	LSM6	0.69731
degree_asymmetry	Fetal_brain.genes.annot	ENSG00000138071	1.7845	0.037171	ACTR2	0.69731
degree_asymmetry	Fetal_brain.genes.annot	ENSG00000081721	1.7845	0.037175	DUSP12	0.69731
degree_asymmetry	Fetal_brain.genes.annot	ENSG00000107186	1.7844	0.037183	MPDZ	0.69731
degree_asymmetry	Fetal_brain.genes.annot	ENSG00000225718	1.7841	0.037206	AC092100.1	0.69731
degree_asymmetry	Fetal_brain.genes.annot	ENSG00000232172	1.7841	0.037207	AL359092.2	0.69731
degree_asymmetry	Fetal_brain.genes.annot	ENSG00000206560	1.7839	0.03722	ANKRD28	0.69731
degree_asymmetry	Fetal_brain.genes.annot	ENSG00000051009	1.7839	0.03722	FAM160A2	0.69731
degree_asymmetry	Fetal_brain.genes.annot	ENSG00000169641	1.7836	0.037245	LUZP1	0.69731
degree_asymmetry	Fetal_brain.genes.annot	ENSG00000196968	1.7835	0.037256	FUT11	0.69731
degree_asymmetry	Fetal_brain.genes.annot	ENSG00000254039	1.7832	0.037275	AC027801.4	0.69731
degree_asymmetry	Fetal_brain.genes.annot	ENSG00000141837	1.7832	0.037275	CACNA1A	0.69731
degree_asymmetry	Fetal_brain.genes.annot	ENSG00000176855	1.7832	0.03728	KRT18P28	0.69731
degree_asymmetry	Fetal_brain.genes.annot	ENSG00000256637	1.7832	0.037281	LINC01965	0.69731
degree_asymmetry	Fetal_brain.genes.annot	ENSG00000223169	1.7831	0.037287	RNA5SP209	0.69731
degree_asymmetry	Fetal_brain.genes.annot	ENSG00000249614	1.7828	0.037312	LINC02503	0.69731
degree_asymmetry	Fetal_brain.genes.annot	ENSG00000251665	1.7828	0.037313	AC005920.3	0.69731
degree_asymmetry	Fetal_brain.genes.annot	ENSG00000248883	1.7826	0.037324	B4GALNT2P1	0.69731
degree_asymmetry	Fetal_brain.genes.annot	ENSG00000122042	1.7823	0.037351	UBL3	0.69731
degree_asymmetry	Fetal_brain.genes.annot	ENSG00000239519	1.7821	0.037363	CADM2-AS1	0.69731
degree_asymmetry	Fetal_brain.genes.annot	ENSG00000244398	1.7821	0.037366	AC116533.1	0.69731
degree_asymmetry	Fetal_brain.genes.annot	ENSG00000266531	1.7819	0.037379	MIR4706	0.69731
degree_asymmetry	Fetal_brain.genes.annot	ENSG00000258985	1.7819	0.037379	AL352979.2	0.69731
degree_asymmetry	Fetal_brain.genes.annot	ENSG00000155066	1.7819	0.037384	PROM2	0.69731
degree_asymmetry	Fetal_brain.genes.annot	ENSG00000101413	1.7814	0.037426	RPRD1B	0.69731
degree_asymmetry	Fetal_brain.genes.annot	ENSG00000131732	1.7813	0.037431	ZCCHC9	0.69731
degree_asymmetry	Fetal_brain.genes.annot	ENSG00000234168	1.7812	0.037439	LINC01039	0.69731
degree_asymmetry	Fetal_brain.genes.annot	ENSG00000250857	1.7812	0.037439	TRIM60P15	0.69731
degree_asymmetry	Fetal_brain.genes.annot	ENSG00000131374	1.7809	0.037462	TBC1D5	0.69731
degree_asymmetry	Fetal_brain.genes.annot	ENSG00000164877	1.7806	0.037487	MICALL2	0.69731
degree_asymmetry	Fetal_brain.genes.annot	ENSG00000258651	1.7803	0.03751	SEC23A-AS1	0.69731
degree_asymmetry	Fetal_brain.genes.annot	ENSG00000254888	1.7803	0.037517	AP000827.1	0.69731
degree_asymmetry	Fetal_brain.genes.annot	ENSG00000167107	1.7802	0.037521	ACSF2	0.69731
degree_asymmetry	Fetal_brain.genes.annot	ENSG00000249035	1.78	0.037534	CLMAT3	0.69731
degree_asymmetry	Fetal_brain.genes.annot	ENSG00000258982	1.78	0.037535	AL133523.1	0.69731
degree_asymmetry	Fetal_brain.genes.annot	ENSG00000164291	1.78	0.037542	ARSK	0.69731
degree_asymmetry	Fetal_brain.genes.annot	ENSG00000269279	1.7799	0.037543	AL136376.1	0.69731
degree_asymmetry	Fetal_brain.genes.annot	ENSG00000198837	1.7797	0.037559	DENND4B	0.69731
degree_asymmetry	Fetal_brain.genes.annot	ENSG00000277020	1.7796	0.037569	AL590096.1	0.69731
degree_asymmetry	Fetal_brain.genes.annot	ENSG00000214578	1.7795	0.037577	HMGN2P15	0.69731
degree_asymmetry	Fetal_brain.genes.annot	ENSG00000229115	1.7795	0.037578	AL390774.1	0.69731
degree_asymmetry	Fetal_brain.genes.annot	ENSG00000242697	1.7793	0.037592	RPL5P12	0.69731
degree_asymmetry	Fetal_brain.genes.annot	ENSG00000241695	1.7789	0.037631	GM2AP1	0.69731
degree_asymmetry	Fetal_brain.genes.annot	ENSG00000163531	1.7788	0.037636	NFASC	0.69731
degree_asymmetry	Fetal_brain.genes.annot	ENSG00000259644	1.7788	0.037636	AC022613.3	0.69731
degree_asymmetry	Fetal_brain.genes.annot	ENSG00000266052	1.7787	0.037644	MIR4500	0.69731
degree_asymmetry	Fetal_brain.genes.annot	ENSG00000196396	1.7786	0.037651	PTPN1	0.69731
degree_asymmetry	Fetal_brain.genes.annot	ENSG00000234155	1.7786	0.037654	LINC02535	0.69731
degree_asymmetry	Fetal_brain.genes.annot	ENSG00000143001	1.7784	0.037672	TMEM61	0.69731
degree_asymmetry	Fetal_brain.genes.annot	ENSG00000243544	1.7783	0.037673	RN7SL172P	0.69731
degree_asymmetry	Fetal_brain.genes.annot	ENSG00000108688	1.7781	0.037691	CCL7	0.69731
degree_asymmetry	Fetal_brain.genes.annot	ENSG00000273301	1.7779	0.037714	AC016717.2	0.69731
degree_asymmetry	Fetal_brain.genes.annot	ENSG00000231105	1.7778	0.037718	ECE1-AS1	0.69731
degree_asymmetry	Fetal_brain.genes.annot	ENSG00000135930	1.7772	0.037767	EIF4E2	0.69731
degree_asymmetry	Fetal_brain.genes.annot	ENSG00000116688	1.777	0.03778	MFN2	0.69731
degree_asymmetry	Fetal_brain.genes.annot	ENSG00000242087	1.777	0.037782	RPL36AP41	0.69731
degree_asymmetry	Fetal_brain.genes.annot	ENSG00000205333	1.7768	0.037802	GOLGA2P1	0.69731
degree_asymmetry	Fetal_brain.genes.annot	ENSG00000235389	1.7767	0.037806	AL583805.2	0.69731
degree_asymmetry	Fetal_brain.genes.annot	ENSG00000102524	1.7765	0.037824	TNFSF13B	0.69731
degree_asymmetry	Fetal_brain.genes.annot	ENSG00000081277	1.7762	0.037848	PKP1	0.69731
degree_asymmetry	Fetal_brain.genes.annot	ENSG00000204640	1.7761	0.037859	NMS	0.69731
degree_asymmetry	Fetal_brain.genes.annot	ENSG00000238759	1.776	0.037867	RNU7-155P	0.69731
degree_asymmetry	Fetal_brain.genes.annot	ENSG00000206149	1.776	0.037867	HERC2P9	0.69731
degree_asymmetry	Fetal_brain.genes.annot	ENSG00000073792	1.7759	0.037873	IGF2BP2	0.69731
degree_asymmetry	Fetal_brain.genes.annot	ENSG00000224465	1.7759	0.037874	SOCS2P2	0.69731
degree_asymmetry	Fetal_brain.genes.annot	ENSG00000158865	1.7758	0.037884	SLC5A11	0.69731
path_length_asymmetry	Fetal_brain.genes.annot	ENSG00000258116	1.7787	0.037646	PPIAP45	0.697327
degree_asymmetry	Cortical_Neuron.genes.annot	ENSG00000254206	1.803	0.035691	NPIPB11	0.697347
degree_asymmetry	Cortical_Neuron.genes.annot	ENSG00000253654	1.8029	0.035706	AC105029.1	0.697347
degree_asymmetry	Cortical_Neuron.genes.annot	ENSG00000101367	1.8026	0.035725	MAPRE1	0.697347
degree_asymmetry	Cortical_Neuron.genes.annot	ENSG00000225451	1.8026	0.035728	AC092634.2	0.697347
degree_asymmetry	Cortical_Neuron.genes.annot	ENSG00000164294	1.8017	0.035793	GPX8	0.697347
degree_asymmetry	Cortical_Neuron.genes.annot	ENSG00000233179	1.8017	0.035796	Z82249.1	0.697347
degree_asymmetry	Cortical_Neuron.genes.annot	ENSG00000228744	1.8011	0.035844	RPS3AP30	0.697347
degree_asymmetry	Cortical_Neuron.genes.annot	ENSG00000224590	1.801	0.035851	MTND3P16	0.697347
degree_asymmetry	Cortical_Neuron.genes.annot	ENSG00000213108	1.8005	0.03589	BTF3L4P3	0.697347
degree_asymmetry	Cortical_Neuron.genes.annot	ENSG00000263279	1.8005	0.035894	AC007595.1	0.697347
degree_asymmetry	Cortical_Neuron.genes.annot	ENSG00000248363	1.8004	0.035901	AC016550.2	0.697347
degree_asymmetry	Cortical_Neuron.genes.annot	ENSG00000252945	1.8003	0.035907	snoU83B	0.697347
degree_asymmetry	Cortical_Neuron.genes.annot	ENSG00000213513	1.8001	0.03592	IMPDH1P5	0.697347
degree_asymmetry	Cortical_Neuron.genes.annot	ENSG00000233275	1.8001	0.035925	AC009238.2	0.697347
degree_asymmetry	Cortical_Neuron.genes.annot	ENSG00000166428	1.7998	0.035946	PLD4	0.697347
degree_asymmetry	Cortical_Neuron.genes.annot	ENSG00000174099	1.7997	0.03595	MSRB3	0.697347
degree_asymmetry	Cortical_Neuron.genes.annot	ENSG00000258516	1.7995	0.035966	AL133167.1	0.697347
degree_asymmetry	Cortical_Neuron.genes.annot	ENSG00000140941	1.7995	0.035972	MAP1LC3B	0.697347
degree_asymmetry	Cortical_Neuron.genes.annot	ENSG00000215455	1.7994	0.03598	KRTAP10-1	0.697347
degree_asymmetry	Cortical_Neuron.genes.annot	ENSG00000068120	1.7992	0.035994	COASY	0.697347
degree_asymmetry	Cortical_Neuron.genes.annot	ENSG00000244302	1.7992	0.035996	PEX5L-AS2	0.697347
degree_asymmetry	Cortical_Neuron.genes.annot	ENSG00000223869	1.7991	0.035998	AC099563.1	0.697347
degree_asymmetry	Cortical_Neuron.genes.annot	ENSG00000185933	1.7991	0.036002	CALHM1	0.697347
degree_asymmetry	Cortical_Neuron.genes.annot	ENSG00000229379	1.7989	0.036019	AC006041.1	0.697347
degree_asymmetry	Cortical_Neuron.genes.annot	ENSG00000105810	1.7986	0.036041	CDK6	0.697347
degree_asymmetry	Cortical_Neuron.genes.annot	ENSG00000182921	1.7986	0.036045	CCDC75P1	0.697347
degree_asymmetry	Cortical_Neuron.genes.annot	ENSG00000283782	1.7984	0.036056	AC116366.3	0.697347
degree_asymmetry	Cortical_Neuron.genes.annot	ENSG00000199121	1.798	0.036086	MIR26B	0.697347
degree_asymmetry	Cortical_Neuron.genes.annot	ENSG00000171236	1.7976	0.036119	LRG1	0.697347
degree_asymmetry	Cortical_Neuron.genes.annot	ENSG00000240280	1.7971	0.036164	TCAM1P	0.697347
degree_asymmetry	Cortical_Neuron.genes.annot	ENSG00000226207	1.7969	0.036173	AL080316.1	0.697347
degree_asymmetry	Cortical_Neuron.genes.annot	ENSG00000227047	1.7968	0.036184	AC012065.1	0.697347
degree_asymmetry	Cortical_Neuron.genes.annot	ENSG00000257666	1.7968	0.036187	CBX3P5	0.697347
degree_asymmetry	Cortical_Neuron.genes.annot	ENSG00000259196	1.7967	0.036189	HMBOX1-IT1	0.697347
degree_asymmetry	Cortical_Neuron.genes.annot	ENSG00000111832	1.7967	0.036189	RWDD1	0.697347
degree_asymmetry	Cortical_Neuron.genes.annot	ENSG00000222455	1.7967	0.036192	RNA5SP296	0.697347
degree_asymmetry	Cortical_Neuron.genes.annot	ENSG00000164347	1.7967	0.036194	GFM2	0.697347
degree_asymmetry	Cortical_Neuron.genes.annot	ENSG00000225721	1.7964	0.036217	AL592166.1	0.697347
degree_asymmetry	Cortical_Neuron.genes.annot	ENSG00000215381	1.7964	0.036218	AL109936.2	0.697347
degree_asymmetry	Cortical_Neuron.genes.annot	ENSG00000201957	1.7963	0.036219	SNORA25	0.697347
degree_asymmetry	Cortical_Neuron.genes.annot	ENSG00000212363	1.7958	0.036265	SNORA40	0.697347
degree_asymmetry	Cortical_Neuron.genes.annot	ENSG00000238297	1.7956	0.036277	U3	0.697347
degree_asymmetry	Cortical_Neuron.genes.annot	ENSG00000257042	1.7956	0.036281	AC008011.2	0.697347
degree_asymmetry	Cortical_Neuron.genes.annot	ENSG00000267767	1.7954	0.036291	LINC01801	0.697347
degree_asymmetry	Cortical_Neuron.genes.annot	ENSG00000227971	1.795	0.03633	AC078809.1	0.697347
degree_asymmetry	Cortical_Neuron.genes.annot	ENSG00000224493	1.7948	0.036344	AC093156.1	0.697347
degree_asymmetry	Cortical_Neuron.genes.annot	ENSG00000231780	1.7947	0.036353	AC090960.1	0.697347
degree_asymmetry	Cortical_Neuron.genes.annot	ENSG00000217272	1.7944	0.036377	AL049545.1	0.697347
degree_asymmetry	Cortical_Neuron.genes.annot	ENSG00000237861	1.7943	0.03638	AL513325.1	0.697347
degree_asymmetry	Cortical_Neuron.genes.annot	ENSG00000225147	1.7942	0.036393	RPS12P10	0.697347
degree_asymmetry	Cortical_Neuron.genes.annot	ENSG00000222477	1.7941	0.0364	RNU2-23P	0.697347
degree_asymmetry	Cortical_Neuron.genes.annot	ENSG00000164327	1.794	0.036408	RICTOR	0.697347
degree_asymmetry	Cortical_Neuron.genes.annot	ENSG00000224467	1.794	0.036409	AC009313.1	0.697347
degree_asymmetry	Cortical_Neuron.genes.annot	ENSG00000234612	1.7934	0.036453	H2AZP5	0.697347
degree_asymmetry	Cortical_Neuron.genes.annot	ENSG00000250213	1.7932	0.036467	AC025554.1	0.697347
degree_asymmetry	Cortical_Neuron.genes.annot	ENSG00000254036	1.7932	0.036468	IGHVIII-67-2	0.697347
degree_asymmetry	Cortical_Neuron.genes.annot	ENSG00000105983	1.7932	0.036469	LMBR1	0.697347
degree_asymmetry	Cortical_Neuron.genes.annot	ENSG00000252603	1.7931	0.036475	RNU6ATAC22P	0.697347
degree_asymmetry	Cortical_Neuron.genes.annot	ENSG00000115252	1.7931	0.036481	PDE1A	0.697347
degree_asymmetry	Cortical_Neuron.genes.annot	ENSG00000267115	1.7929	0.036498	AC022148.2	0.697347
degree_asymmetry	Cortical_Neuron.genes.annot	ENSG00000113916	1.7928	0.036503	BCL6	0.697347
degree_asymmetry	Cortical_Neuron.genes.annot	ENSG00000108424	1.7927	0.03651	KPNB1	0.697347
degree_asymmetry	Cortical_Neuron.genes.annot	ENSG00000244921	1.7926	0.036522	MTCYBP18	0.697347
degree_asymmetry	Cortical_Neuron.genes.annot	ENSG00000163114	1.7925	0.036523	PDHA2	0.697347
degree_asymmetry	Cortical_Neuron.genes.annot	ENSG00000203897	1.7922	0.036554	SPATA42	0.697347
degree_asymmetry	Cortical_Neuron.genes.annot	ENSG00000216624	1.7919	0.036573	GAPDHP72	0.697347
degree_asymmetry	Cortical_Neuron.genes.annot	ENSG00000228050	1.7919	0.036578	TOP3BP1	0.697347
degree_asymmetry	Cortical_Neuron.genes.annot	ENSG00000123146	1.7919	0.036578	ADGRE5	0.697347
degree_asymmetry	Cortical_Neuron.genes.annot	ENSG00000142046	1.7918	0.036583	TMEM91	0.697347
degree_asymmetry	Cortical_Neuron.genes.annot	ENSG00000275997	1.7915	0.036604	AC016292.2	0.697347
degree_asymmetry	Cortical_Neuron.genes.annot	ENSG00000239941	1.7915	0.036605	AC108718.1	0.697347
degree_asymmetry	Cortical_Neuron.genes.annot	ENSG00000231799	1.7914	0.036616	PA2G4P6	0.697347
efficiency_asymmetry	Midbrain_DA.genes.annot	ENSG00000169750	1.7679	0.038542	RAC3	0.697352
contralateral_degree_asymmetry	Midbrain_DA.genes.annot	ENSG00000168959	1.7165	0.043038	GRM5	0.697361
ipsilateral_degree_asymmetry	Cortical_Neuron.genes.annot	ENSG00000258140	2.1265	0.016732	AC127894.1	0.697365
efficiency_asymmetry	Midbrain_DA.genes.annot	ENSG00000223684	1.7677	0.038556	IFNWP18	0.697366
path_length_asymmetry	Fetal_brain.genes.annot	ENSG00000267959	1.7785	0.037662	MIR3188	0.697378
clustering_asymmetry	Adult_brain.genes.annot	ENSG00000232167	2.0277	0.021296	AC137675.1	0.697391
contralateral_degree_asymmetry	Midbrain_DA.genes.annot	ENSG00000093167	1.7163	0.043055	LRRFIP2	0.697422
contralateral_degree_asymmetry	Fetal_brain.genes.annot	ENSG00000129055	1.8763	0.03031	ANAPC13	0.697435
contralateral_degree_asymmetry	Adult_brain.genes.annot	ENSG00000200985	1.872	0.030606	RNA5SP493	0.697458
efficiency_asymmetry	ENSG.genes.annot	ENSG00000176383	2.1085	0.017493	B3GNT4	0.697475
efficiency_asymmetry	ENSG.genes.annot	ENSG00000078699	2.1073	0.017545	CBFA2T2	0.697475
efficiency_asymmetry	ENSG.genes.annot	ENSG00000178809	2.1069	0.017565	TRIM73	0.697475
efficiency_asymmetry	Fetal_brain.genes.annot	ENSG00000238687	1.8972	0.028899	snoU13	0.697491
efficiency_asymmetry	Fetal_brain.genes.annot	ENSG00000228412	1.8971	0.028905	LNC-LBCS	0.697491
contralateral_degree_asymmetry	Adult_brain.genes.annot	ENSG00000271874	1.8711	0.030666	AC025754.2	0.697515
contralateral_degree_asymmetry	Adult_brain.genes.annot	ENSG00000231403	1.8708	0.030687	AC099344.2	0.697515
contralateral_degree_asymmetry	Adult_brain.genes.annot	ENSG00000224800	1.8705	0.03071	RPS27AP6	0.697515
contralateral_degree_asymmetry	Adult_brain.genes.annot	ENSG00000238041	1.8703	0.030718	AP004245.1	0.697515
contralateral_degree_asymmetry	Adult_brain.genes.annot	ENSG00000253184	1.8703	0.030723	AC011586.1	0.697515
contralateral_degree_asymmetry	Adult_brain.genes.annot	ENSG00000176567	1.8699	0.030751	OR4X1	0.697515
contralateral_degree_asymmetry	Adult_brain.genes.annot	ENSG00000225905	1.8697	0.030765	AL391244.1	0.697515
contralateral_degree_asymmetry	Adult_brain.genes.annot	ENSG00000226412	1.8693	0.030787	LINC02628	0.697515
contralateral_degree_asymmetry	Adult_brain.genes.annot	ENSG00000252785	1.8693	0.030791	AC103809.1	0.697515
contralateral_degree_asymmetry	Adult_brain.genes.annot	ENSG00000123838	1.8692	0.030796	C4BPA	0.697515
contralateral_degree_asymmetry	Adult_brain.genes.annot	ENSG00000178401	1.869	0.03081	DNAJC22	0.697515
contralateral_degree_asymmetry	Adult_brain.genes.annot	ENSG00000153563	1.8689	0.030818	CD8A	0.697515
contralateral_degree_asymmetry	Adult_brain.genes.annot	ENSG00000143067	1.8687	0.030836	ZNF697	0.697515
contralateral_degree_asymmetry	Adult_brain.genes.annot	ENSG00000260161	1.8686	0.030841	MTCYBP28	0.697515
contralateral_degree_asymmetry	Adult_brain.genes.annot	ENSG00000248188	1.8685	0.03085	AC005798.1	0.697515
contralateral_degree_asymmetry	Adult_brain.genes.annot	ENSG00000178821	1.8683	0.030863	TMEM52	0.697515
contralateral_degree_asymmetry	Adult_brain.genes.annot	ENSG00000105171	1.8682	0.030867	POP4	0.697515
contralateral_degree_asymmetry	Adult_brain.genes.annot	ENSG00000257764	1.8677	0.030901	AC020656.1	0.697515
contralateral_degree_asymmetry	Adult_brain.genes.annot	ENSG00000255183	1.8676	0.03091	LINC02711	0.697515
contralateral_degree_asymmetry	Adult_brain.genes.annot	ENSG00000224391	1.8673	0.030932	LINC01280	0.697515
contralateral_degree_asymmetry	Adult_brain.genes.annot	ENSG00000248565	1.8671	0.030942	TECRP2	0.697515
contralateral_degree_asymmetry	Adult_brain.genes.annot	ENSG00000175895	1.8669	0.03096	PLEKHF2	0.697515
contralateral_degree_asymmetry	Adult_brain.genes.annot	ENSG00000015532	1.8668	0.030962	XYLT2	0.697515
contralateral_degree_asymmetry	Adult_brain.genes.annot	ENSG00000249348	1.8665	0.030983	UGDH-AS1	0.697515
contralateral_degree_asymmetry	Adult_brain.genes.annot	ENSG00000222009	1.8665	0.030986	BTBD19	0.697515
contralateral_degree_asymmetry	Adult_brain.genes.annot	ENSG00000253774	1.8665	0.030988	AC114550.3	0.697515
contralateral_degree_asymmetry	Adult_brain.genes.annot	ENSG00000162889	1.8662	0.031008	MAPKAPK2	0.697515
contralateral_degree_asymmetry	Adult_brain.genes.annot	ENSG00000258484	1.8659	0.03103	SPESP1	0.697515
contralateral_degree_asymmetry	Adult_brain.genes.annot	ENSG00000110693	1.8656	0.031046	SOX6	0.697515
contralateral_degree_asymmetry	Adult_brain.genes.annot	ENSG00000224373	1.8655	0.031058	IGHV4-59	0.697515
contralateral_degree_asymmetry	Adult_brain.genes.annot	ENSG00000186297	1.865	0.031089	GABRA5	0.697515
contralateral_degree_asymmetry	Adult_brain.genes.annot	ENSG00000132388	1.8646	0.031116	UBE2G1	0.697515
contralateral_degree_asymmetry	Adult_brain.genes.annot	ENSG00000212538	1.8645	0.031127	U3	0.697515
contralateral_degree_asymmetry	Adult_brain.genes.annot	ENSG00000166295	1.8644	0.031129	ANAPC16	0.697515
contralateral_degree_asymmetry	Adult_brain.genes.annot	ENSG00000135423	1.8642	0.031147	GLS2	0.697515
contralateral_degree_asymmetry	Adult_brain.genes.annot	ENSG00000234119	1.8638	0.031175	AC079248.2	0.697515
contralateral_degree_asymmetry	Adult_brain.genes.annot	ENSG00000169208	1.8637	0.03118	OR10G3	0.697515
contralateral_degree_asymmetry	Adult_brain.genes.annot	ENSG00000199645	1.8637	0.031183	RNU6-1330P	0.697515
contralateral_degree_asymmetry	Adult_brain.genes.annot	ENSG00000283251	1.8635	0.031197	AC008687.7	0.697515
contralateral_degree_asymmetry	Adult_brain.genes.annot	ENSG00000270741	1.8628	0.031248	PRELID3BP8	0.697515
contralateral_degree_asymmetry	Adult_brain.genes.annot	ENSG00000254771	1.8627	0.031254	AP001893.2	0.697515
contralateral_degree_asymmetry	Adult_brain.genes.annot	ENSG00000270699	1.8627	0.031256	AC012493.3	0.697515
contralateral_degree_asymmetry	Adult_brain.genes.annot	ENSG00000269274	1.8626	0.03126	AC078899.4	0.697515
contralateral_degree_asymmetry	Adult_brain.genes.annot	ENSG00000223647	1.8626	0.03126	LINC01946	0.697515
contralateral_degree_asymmetry	Adult_brain.genes.annot	ENSG00000211665	1.8623	0.031277	IGLV3-16	0.697515
contralateral_degree_asymmetry	Adult_brain.genes.annot	ENSG00000236838	1.8621	0.031294	AC090617.2	0.697515
contralateral_degree_asymmetry	Adult_brain.genes.annot	ENSG00000261206	1.8618	0.031316	LINC00561	0.697515
contralateral_degree_asymmetry	Adult_brain.genes.annot	ENSG00000259611	1.8618	0.031317	LINC01582	0.697515
contralateral_degree_asymmetry	Adult_brain.genes.annot	ENSG00000168748	1.8615	0.031335	CA7	0.697515
contralateral_degree_asymmetry	Adult_brain.genes.annot	ENSG00000274052	1.8615	0.03134	OR7E156P	0.697515
contralateral_degree_asymmetry	Adult_brain.genes.annot	ENSG00000145777	1.8614	0.031343	TSLP	0.697515
contralateral_degree_asymmetry	Adult_brain.genes.annot	ENSG00000258875	1.8612	0.031356	AL135818.1	0.697515
contralateral_degree_asymmetry	Adult_brain.genes.annot	ENSG00000252553	1.8607	0.031392	RNA5SP73	0.697515
contralateral_degree_asymmetry	Adult_brain.genes.annot	ENSG00000197045	1.8607	0.031395	GMFB	0.697515
contralateral_degree_asymmetry	Adult_brain.genes.annot	ENSG00000188786	1.8606	0.031401	MTF1	0.697515
contralateral_degree_asymmetry	Adult_brain.genes.annot	ENSG00000266195	1.8605	0.031408	RN7SL163P	0.697515
contralateral_degree_asymmetry	Adult_brain.genes.annot	ENSG00000165699	1.8603	0.031421	TSC1	0.697515
contralateral_degree_asymmetry	Adult_brain.genes.annot	ENSG00000158863	1.8602	0.031428	FAM160B2	0.697515
contralateral_degree_asymmetry	Adult_brain.genes.annot	ENSG00000233686	1.8601	0.031436	PIEZO1P1	0.697515
contralateral_degree_asymmetry	Adult_brain.genes.annot	ENSG00000169018	1.8599	0.031447	FEM1B	0.697515
contralateral_degree_asymmetry	Adult_brain.genes.annot	ENSG00000274102	1.8597	0.031461	OR4M2	0.697515
contralateral_degree_asymmetry	Adult_brain.genes.annot	ENSG00000280709	1.8597	0.031461	LINC02203	0.697515
contralateral_degree_asymmetry	Adult_brain.genes.annot	ENSG00000185989	1.8597	0.031463	RASA3	0.697515
contralateral_degree_asymmetry	Adult_brain.genes.annot	ENSG00000280393	1.8597	0.031463	AC090574.1	0.697515
contralateral_degree_asymmetry	Adult_brain.genes.annot	ENSG00000248773	1.8595	0.031479	AC108727.1	0.697515
contralateral_degree_asymmetry	Adult_brain.genes.annot	ENSG00000242673	1.8589	0.031522	RN7SL167P	0.697515
contralateral_degree_asymmetry	Adult_brain.genes.annot	ENSG00000223169	1.8585	0.03155	RNA5SP209	0.697515
contralateral_degree_asymmetry	Adult_brain.genes.annot	ENSG00000271424	1.8583	0.031564	AL157791.2	0.697515
contralateral_degree_asymmetry	Adult_brain.genes.annot	ENSG00000100528	1.8582	0.03157	CNIH1	0.697515
contralateral_degree_asymmetry	Adult_brain.genes.annot	ENSG00000225472	1.858	0.031588	AL136366.1	0.697515
contralateral_degree_asymmetry	Adult_brain.genes.annot	ENSG00000258722	1.8579	0.031592	CKAP2P1	0.697515
contralateral_degree_asymmetry	Adult_brain.genes.annot	ENSG00000180336	1.8577	0.031606	MEIOC	0.697515
contralateral_degree_asymmetry	Adult_brain.genes.annot	ENSG00000244226	1.8577	0.031609	ILF2P1	0.697515
contralateral_degree_asymmetry	Adult_brain.genes.annot	ENSG00000189337	1.8575	0.031619	KAZN	0.697515
contralateral_degree_asymmetry	Adult_brain.genes.annot	ENSG00000142156	1.8574	0.031624	COL6A1	0.697515
contralateral_degree_asymmetry	Adult_brain.genes.annot	ENSG00000176438	1.8574	0.031627	SYNE3	0.697515
contralateral_degree_asymmetry	Adult_brain.genes.annot	ENSG00000182400	1.8573	0.031631	TRAPPC6B	0.697515
degree_asymmetry	Cortical_Neuron.genes.annot	ENSG00000275185	1.7901	0.036715	AC130324.3	0.697531
degree_asymmetry	Cortical_Neuron.genes.annot	ENSG00000136059	1.7901	0.036719	VILL	0.697531
degree_asymmetry	Cortical_Neuron.genes.annot	ENSG00000223429	1.7898	0.03674	AL139156.1	0.697531
degree_asymmetry	Cortical_Neuron.genes.annot	ENSG00000262587	1.7897	0.03675	AC133552.2	0.697531
degree_asymmetry	Cortical_Neuron.genes.annot	ENSG00000199843	1.7893	0.036783	RNA5SP358	0.697531
degree_asymmetry	Cortical_Neuron.genes.annot	ENSG00000267648	1.789	0.03681	AC060766.5	0.697531
degree_asymmetry	Cortical_Neuron.genes.annot	ENSG00000089248	1.7889	0.036816	ERP29	0.697531
degree_asymmetry	Cortical_Neuron.genes.annot	ENSG00000261839	1.7889	0.036819	AL358933.1	0.697531
degree_asymmetry	Cortical_Neuron.genes.annot	ENSG00000157927	1.7887	0.036835	RADIL	0.697531
degree_asymmetry	Cortical_Neuron.genes.annot	ENSG00000226289	1.7885	0.036845	CDCA4P3	0.697531
degree_asymmetry	Cortical_Neuron.genes.annot	ENSG00000199025	1.7883	0.036867	MIR369	0.697531
degree_asymmetry	Cortical_Neuron.genes.annot	ENSG00000199012	1.7883	0.036867	MIR412	0.697531
degree_asymmetry	Cortical_Neuron.genes.annot	ENSG00000118197	1.7882	0.036874	DDX59	0.697531
degree_asymmetry	Cortical_Neuron.genes.annot	ENSG00000172318	1.788	0.036891	B3GALT1	0.697531
degree_asymmetry	Cortical_Neuron.genes.annot	ENSG00000118960	1.7878	0.036907	HS1BP3	0.697531
degree_asymmetry	Cortical_Neuron.genes.annot	ENSG00000135740	1.7875	0.036928	SLC9A5	0.697531
degree_asymmetry	Cortical_Neuron.genes.annot	ENSG00000213540	1.7873	0.036941	AL359504.1	0.697531
degree_asymmetry	Cortical_Neuron.genes.annot	ENSG00000268949	1.7873	0.036948	MRPS17P1	0.697531
degree_asymmetry	Cortical_Neuron.genes.annot	ENSG00000188486	1.7872	0.036953	H2AX	0.697531
degree_asymmetry	Cortical_Neuron.genes.annot	ENSG00000274810	1.7869	0.036973	NPHP3-ACAD11	0.697531
degree_asymmetry	Cortical_Neuron.genes.annot	ENSG00000115758	1.7869	0.036976	ODC1	0.697531
degree_asymmetry	Cortical_Neuron.genes.annot	ENSG00000138039	1.7869	0.036978	LHCGR	0.697531
degree_asymmetry	Cortical_Neuron.genes.annot	ENSG00000244640	1.7864	0.037017	AC096922.1	0.697531
degree_asymmetry	Cortical_Neuron.genes.annot	ENSG00000236665	1.7863	0.037028	AC114808.2	0.697531
degree_asymmetry	Cortical_Neuron.genes.annot	ENSG00000258602	1.7862	0.037034	LINC01629	0.697531
degree_asymmetry	Cortical_Neuron.genes.annot	ENSG00000235361	1.7862	0.037034	AC016292.1	0.697531
degree_asymmetry	Cortical_Neuron.genes.annot	ENSG00000174943	1.7861	0.037043	KCTD13	0.697531
degree_asymmetry	Cortical_Neuron.genes.annot	ENSG00000212158	1.786	0.037051	SNORD66	0.697531
degree_asymmetry	Cortical_Neuron.genes.annot	ENSG00000238687	1.7858	0.037063	snoU13	0.697531
degree_asymmetry	Cortical_Neuron.genes.annot	ENSG00000235625	1.7857	0.037072	AL138957.1	0.697531
degree_asymmetry	Cortical_Neuron.genes.annot	ENSG00000251578	1.7857	0.037076	TRBV21-1	0.697531
degree_asymmetry	Cortical_Neuron.genes.annot	ENSG00000090615	1.7853	0.037108	GOLGA3	0.697531
degree_asymmetry	Cortical_Neuron.genes.annot	ENSG00000274093	1.7851	0.037126	AC009032.1	0.697531
degree_asymmetry	Cortical_Neuron.genes.annot	ENSG00000262097	1.785	0.037131	LINC02185	0.697531
degree_asymmetry	Cortical_Neuron.genes.annot	ENSG00000070540	1.7846	0.037161	WIPI1	0.697531
degree_asymmetry	Cortical_Neuron.genes.annot	ENSG00000108588	1.7845	0.037172	CCDC47	0.697531
degree_asymmetry	Cortical_Neuron.genes.annot	ENSG00000081721	1.7845	0.037175	DUSP12	0.697531
degree_asymmetry	Cortical_Neuron.genes.annot	ENSG00000128918	1.7842	0.037197	ALDH1A2	0.697531
degree_asymmetry	Cortical_Neuron.genes.annot	ENSG00000051009	1.7839	0.03722	FAM160A2	0.697531
degree_asymmetry	Cortical_Neuron.genes.annot	ENSG00000251294	1.7839	0.037224	AC091885.2	0.697531
degree_asymmetry	Cortical_Neuron.genes.annot	ENSG00000161040	1.7838	0.037227	FBXL13	0.697531
degree_asymmetry	Cortical_Neuron.genes.annot	ENSG00000218073	1.7837	0.037235	AL021407.3	0.697531
degree_asymmetry	Cortical_Neuron.genes.annot	ENSG00000196968	1.7835	0.037256	FUT11	0.697531
degree_asymmetry	Cortical_Neuron.genes.annot	ENSG00000264303	1.7833	0.037265	AC011410.1	0.697531
degree_asymmetry	Cortical_Neuron.genes.annot	ENSG00000254039	1.7832	0.037275	AC027801.4	0.697531
degree_asymmetry	Cortical_Neuron.genes.annot	ENSG00000223169	1.7831	0.037287	RNA5SP209	0.697531
degree_asymmetry	Cortical_Neuron.genes.annot	ENSG00000251665	1.7828	0.037313	AC005920.3	0.697531
degree_asymmetry	Cortical_Neuron.genes.annot	ENSG00000248883	1.7826	0.037324	B4GALNT2P1	0.697531
degree_asymmetry	Cortical_Neuron.genes.annot	ENSG00000251287	1.7826	0.037327	ALG1L2	0.697531
degree_asymmetry	Cortical_Neuron.genes.annot	ENSG00000168411	1.7823	0.037348	RFWD3	0.697531
degree_asymmetry	Cortical_Neuron.genes.annot	ENSG00000239519	1.7821	0.037363	CADM2-AS1	0.697531
degree_asymmetry	Cortical_Neuron.genes.annot	ENSG00000244398	1.7821	0.037366	AC116533.1	0.697531
degree_asymmetry	Cortical_Neuron.genes.annot	ENSG00000258985	1.7819	0.037379	AL352979.2	0.697531
degree_asymmetry	Cortical_Neuron.genes.annot	ENSG00000266531	1.7819	0.037379	MIR4706	0.697531
degree_asymmetry	Cortical_Neuron.genes.annot	ENSG00000200215	1.7819	0.037385	SNORD113-6	0.697531
degree_asymmetry	Cortical_Neuron.genes.annot	ENSG00000225017	1.7816	0.037404	AP004289.1	0.697531
degree_asymmetry	Cortical_Neuron.genes.annot	ENSG00000145088	1.781	0.03746	EAF2	0.697531
degree_asymmetry	Cortical_Neuron.genes.annot	ENSG00000228189	1.7808	0.037474	LINC02843	0.697531
degree_asymmetry	Cortical_Neuron.genes.annot	ENSG00000171643	1.7808	0.037475	S100Z	0.697531
degree_asymmetry	Cortical_Neuron.genes.annot	ENSG00000184741	1.7807	0.037478	OR5AQ1P	0.697531
degree_asymmetry	Cortical_Neuron.genes.annot	ENSG00000236283	1.7807	0.037484	AC019197.1	0.697531
degree_asymmetry	Cortical_Neuron.genes.annot	ENSG00000258651	1.7803	0.03751	SEC23A-AS1	0.697531
degree_asymmetry	Cortical_Neuron.genes.annot	ENSG00000164291	1.78	0.037542	ARSK	0.697531
degree_asymmetry	Cortical_Neuron.genes.annot	ENSG00000269279	1.7799	0.037543	AL136376.1	0.697531
degree_asymmetry	Cortical_Neuron.genes.annot	ENSG00000260962	1.7799	0.037549	LINC00557	0.697531
degree_asymmetry	Cortical_Neuron.genes.annot	ENSG00000244544	1.7797	0.03756	RN7SL446P	0.697531
degree_asymmetry	Cortical_Neuron.genes.annot	ENSG00000204148	1.7796	0.037574	LINC00474	0.697531
degree_asymmetry	Cortical_Neuron.genes.annot	ENSG00000214578	1.7795	0.037577	HMGN2P15	0.697531
degree_asymmetry	Cortical_Neuron.genes.annot	ENSG00000229115	1.7795	0.037578	AL390774.1	0.697531
degree_asymmetry	Cortical_Neuron.genes.annot	ENSG00000189171	1.779	0.03762	S100A13	0.697531
degree_asymmetry	Cortical_Neuron.genes.annot	ENSG00000022976	1.779	0.037622	ZNF839	0.697531
degree_asymmetry	Cortical_Neuron.genes.annot	ENSG00000241695	1.7789	0.037631	GM2AP1	0.697531
degree_asymmetry	Cortical_Neuron.genes.annot	ENSG00000259644	1.7788	0.037636	AC022613.3	0.697531
degree_asymmetry	Cortical_Neuron.genes.annot	ENSG00000266052	1.7787	0.037644	MIR4500	0.697531
degree_asymmetry	Cortical_Neuron.genes.annot	ENSG00000234155	1.7786	0.037654	LINC02535	0.697531
degree_asymmetry	Cortical_Neuron.genes.annot	ENSG00000143001	1.7784	0.037672	TMEM61	0.697531
degree_asymmetry	Cortical_Neuron.genes.annot	ENSG00000201998	1.7782	0.037686	SNORA23	0.697531
degree_asymmetry	Cortical_Neuron.genes.annot	ENSG00000100151	1.7781	0.03769	PICK1	0.697531
degree_asymmetry	Cortical_Neuron.genes.annot	ENSG00000108688	1.7781	0.037691	CCL7	0.697531
degree_asymmetry	Cortical_Neuron.genes.annot	ENSG00000273301	1.7779	0.037714	AC016717.2	0.697531
degree_asymmetry	Cortical_Neuron.genes.annot	ENSG00000231105	1.7778	0.037718	ECE1-AS1	0.697531
degree_asymmetry	Cortical_Neuron.genes.annot	ENSG00000271550	1.7777	0.037725	BNIP3P11	0.697531
degree_asymmetry	Cortical_Neuron.genes.annot	ENSG00000137809	1.7775	0.037744	ITGA11	0.697531
degree_asymmetry	Cortical_Neuron.genes.annot	ENSG00000148814	1.7773	0.037762	LRRC27	0.697531
degree_asymmetry	Cortical_Neuron.genes.annot	ENSG00000204983	1.7772	0.037764	PRSS1	0.697531
degree_asymmetry	Cortical_Neuron.genes.annot	ENSG00000250903	1.7771	0.037775	GMDS-DT	0.697531
degree_asymmetry	Cortical_Neuron.genes.annot	ENSG00000235389	1.7767	0.037806	AL583805.2	0.697531
degree_asymmetry	Cortical_Neuron.genes.annot	ENSG00000092108	1.7766	0.037817	SCFD1	0.697531
degree_asymmetry	Cortical_Neuron.genes.annot	ENSG00000105464	1.7765	0.037822	GRIN2D	0.697531
degree_asymmetry	Cortical_Neuron.genes.annot	ENSG00000081277	1.7762	0.037848	PKP1	0.697531
degree_asymmetry	Cortical_Neuron.genes.annot	ENSG00000204640	1.7761	0.037859	NMS	0.697531
degree_asymmetry	Cortical_Neuron.genes.annot	ENSG00000158545	1.776	0.037865	ZC3H18	0.697531
degree_asymmetry	Cortical_Neuron.genes.annot	ENSG00000224465	1.7759	0.037874	SOCS2P2	0.697531
degree_asymmetry	Cortical_Neuron.genes.annot	ENSG00000049130	1.7759	0.037878	KITLG	0.697531
degree_asymmetry	Cortical_Neuron.genes.annot	ENSG00000257853	1.7758	0.037885	MED15P1	0.697531
degree_asymmetry	Cortical_Neuron.genes.annot	ENSG00000266400	1.7755	0.03791	AC113171.1	0.697531
degree_asymmetry	Cortical_Neuron.genes.annot	ENSG00000238991	1.7755	0.037911	snoU13	0.697531
path_length_asymmetry	Fetal_brain.genes.annot	ENSG00000079150	1.7778	0.03772	FKBP7	0.697535
path_length_asymmetry	Fetal_brain.genes.annot	ENSG00000274523	1.7771	0.037775	RCC1L	0.697535
path_length_asymmetry	Fetal_brain.genes.annot	ENSG00000256189	1.7771	0.03778	AP003717.2	0.697535
path_length_asymmetry	Fetal_brain.genes.annot	ENSG00000258768	1.7769	0.037789	AL356019.2	0.697535
path_length_asymmetry	Fetal_brain.genes.annot	ENSG00000092098	1.7769	0.03779	RNF31	0.697535
path_length_asymmetry	Fetal_brain.genes.annot	ENSG00000266003	1.7762	0.037846	AC109315.1	0.697535
path_length_asymmetry	Fetal_brain.genes.annot	ENSG00000188042	1.7762	0.037848	ARL4C	0.697535
path_length_asymmetry	Fetal_brain.genes.annot	ENSG00000174059	1.7759	0.037879	CD34	0.697535
path_length_asymmetry	Fetal_brain.genes.annot	ENSG00000223398	1.7757	0.037895	AC027124.1	0.697535
path_length_asymmetry	Fetal_brain.genes.annot	ENSG00000253970	1.7756	0.037902	MTND2P7	0.697535
path_length_asymmetry	Fetal_brain.genes.annot	ENSG00000266540	1.7755	0.03791	RN7SL772P	0.697535
path_length_asymmetry	Fetal_brain.genes.annot	ENSG00000240680	1.7754	0.037912	H4P1	0.697535
path_length_asymmetry	Fetal_brain.genes.annot	ENSG00000229858	1.7754	0.037912	AC016831.2	0.697535
path_length_asymmetry	Fetal_brain.genes.annot	ENSG00000251663	1.7753	0.037921	SUMO2P5	0.697535
path_length_asymmetry	Fetal_brain.genes.annot	ENSG00000253763	1.7753	0.037925	IGHV3-6	0.697535
path_length_asymmetry	Fetal_brain.genes.annot	ENSG00000232869	1.7752	0.037933	TRBV29-1	0.697535
path_length_asymmetry	Fetal_brain.genes.annot	ENSG00000166073	1.7746	0.037979	GPR176	0.697535
path_length_asymmetry	Fetal_brain.genes.annot	ENSG00000203804	1.7746	0.03798	ADAMTSL4-AS1	0.697535
path_length_asymmetry	Fetal_brain.genes.annot	ENSG00000126749	1.7745	0.037989	EMG1	0.697535
path_length_asymmetry	Fetal_brain.genes.annot	ENSG00000153130	1.7743	0.038009	SCOC	0.697535
path_length_asymmetry	Fetal_brain.genes.annot	ENSG00000266932	1.7743	0.038011	AC006116.3	0.697535
path_length_asymmetry	Fetal_brain.genes.annot	ENSG00000202059	1.7742	0.038012	SNORA1	0.697535
path_length_asymmetry	Fetal_brain.genes.annot	ENSG00000261965	1.7742	0.038019	ISCA1P3	0.697535
path_length_asymmetry	Fetal_brain.genes.annot	ENSG00000212171	1.7741	0.038023	RNA5SP86	0.697535
path_length_asymmetry	Fetal_brain.genes.annot	ENSG00000225650	1.7741	0.038024	EIF2S2P5	0.697535
path_length_asymmetry	Fetal_brain.genes.annot	ENSG00000272030	1.7741	0.038027	AL162258.2	0.697535
path_length_asymmetry	Fetal_brain.genes.annot	ENSG00000228501	1.774	0.038029	RPL15P18	0.697535
clustering_asymmetry	Midbrain_DA.genes.annot	ENSG00000223724	1.7881	0.03688	RAD17P2	0.697537
clustering_asymmetry	Midbrain_DA.genes.annot	ENSG00000249609	1.7879	0.036896	AC080188.1	0.697537
clustering_asymmetry	Midbrain_DA.genes.annot	ENSG00000260495	1.7879	0.036899	AC009148.1	0.697537
clustering_asymmetry	Midbrain_DA.genes.annot	ENSG00000242118	1.7877	0.036913	RN7SL201P	0.697551
path_length_asymmetry	Cortical_Neuron.genes.annot	ENSG00000238782	1.7116	0.043484	RNU7-9P	0.697552
path_length_asymmetry	Cortical_Neuron.genes.annot	ENSG00000184164	1.7115	0.043491	CRELD2	0.697552
degree_asymmetry	Fetal_brain.genes.annot	ENSG00000238991	1.7755	0.037911	snoU13	0.697562
efficiency_asymmetry	Fetal_brain.genes.annot	ENSG00000167608	1.8969	0.028922	TMC4	0.697581
contralateral_degree_asymmetry	Fetal_brain.genes.annot	ENSG00000205424	1.8758	0.030341	AL592528.1	0.697653
contralateral_degree_asymmetry	Fetal_brain.genes.annot	ENSG00000136059	1.8757	0.030346	VILL	0.697653
contralateral_degree_asymmetry	Adult_brain.genes.annot	ENSG00000241552	1.8571	0.031651	RN7SL58P	0.697663
path_length_asymmetry	Adult_brain.genes.annot	ENSG00000206710	1.7374	0.041162	RNU6-147P	0.697668
path_length_asymmetry	Adult_brain.genes.annot	ENSG00000160216	1.7371	0.041189	AGPAT3	0.697668
path_length_asymmetry	Adult_brain.genes.annot	ENSG00000143217	1.7369	0.041198	NECTIN4	0.697668
path_length_asymmetry	Adult_brain.genes.annot	ENSG00000169020	1.7369	0.041201	ATP5ME	0.697668
path_length_asymmetry	Cortical_Neuron.genes.annot	ENSG00000229720	1.7113	0.043516	AL109924.1	0.697688
path_length_asymmetry	Cortical_Neuron.genes.annot	ENSG00000140931	1.7112	0.043526	CMTM3	0.697688
efficiency_asymmetry	Fetal_brain.genes.annot	ENSG00000227009	1.8966	0.02894	FUNDC2P4	0.697694
path_length_asymmetry	Cortical_Neuron.genes.annot	ENSG00000266531	1.7102	0.043612	MIR4706	0.697696
path_length_asymmetry	Cortical_Neuron.genes.annot	ENSG00000161849	1.7099	0.043639	KRT84	0.697696
path_length_asymmetry	Cortical_Neuron.genes.annot	ENSG00000165028	1.7093	0.043697	NIPSNAP3B	0.697696
path_length_asymmetry	Cortical_Neuron.genes.annot	ENSG00000252410	1.7093	0.043698	RNU5B-3P	0.697696
path_length_asymmetry	Cortical_Neuron.genes.annot	ENSG00000134851	1.7089	0.043737	TMEM165	0.697696
path_length_asymmetry	Cortical_Neuron.genes.annot	ENSG00000249844	1.7087	0.043755	OR7E43P	0.697696
path_length_asymmetry	Cortical_Neuron.genes.annot	ENSG00000244060	1.7086	0.043761	RPS2P41	0.697696
path_length_asymmetry	Cortical_Neuron.genes.annot	ENSG00000263954	1.7086	0.043761	AC004769.1	0.697696
path_length_asymmetry	Cortical_Neuron.genes.annot	ENSG00000240225	1.7085	0.043772	ZNF542P	0.697696
path_length_asymmetry	Cortical_Neuron.genes.annot	ENSG00000182901	1.7084	0.043785	RGS7	0.697696
path_length_asymmetry	Cortical_Neuron.genes.annot	ENSG00000115548	1.7079	0.04383	KDM3A	0.697696
path_length_asymmetry	Cortical_Neuron.genes.annot	ENSG00000271904	1.7074	0.043875	AC091826.3	0.697696
path_length_asymmetry	Cortical_Neuron.genes.annot	ENSG00000066382	1.7073	0.043888	MPPED2	0.697696
path_length_asymmetry	Cortical_Neuron.genes.annot	ENSG00000224490	1.7072	0.043894	TTC21B-AS1	0.697696
path_length_asymmetry	Cortical_Neuron.genes.annot	ENSG00000233396	1.7071	0.043906	LINC01719	0.697696
path_length_asymmetry	Cortical_Neuron.genes.annot	ENSG00000120868	1.7067	0.043935	APAF1	0.697696
path_length_asymmetry	Cortical_Neuron.genes.annot	ENSG00000147679	1.7065	0.043959	UTP23	0.697696
path_length_asymmetry	Cortical_Neuron.genes.annot	ENSG00000248399	1.7064	0.043968	AL645924.1	0.697696
path_length_asymmetry	Cortical_Neuron.genes.annot	ENSG00000236283	1.7063	0.043977	AC019197.1	0.697696
path_length_asymmetry	Cortical_Neuron.genes.annot	ENSG00000221126	1.7062	0.043985	AC092265.1	0.697696
path_length_asymmetry	Cortical_Neuron.genes.annot	ENSG00000170365	1.7061	0.043992	SMAD1	0.697696
path_length_asymmetry	Cortical_Neuron.genes.annot	ENSG00000266605	1.706	0.044008	LONRF2P1	0.697696
path_length_asymmetry	Cortical_Neuron.genes.annot	ENSG00000259016	1.7059	0.044017	AL391156.1	0.697696
path_length_asymmetry	Cortical_Neuron.genes.annot	ENSG00000228777	1.7058	0.04402	LINC02534	0.697696
path_length_asymmetry	Cortical_Neuron.genes.annot	ENSG00000252603	1.7058	0.044024	RNU6ATAC22P	0.697696
path_length_asymmetry	Cortical_Neuron.genes.annot	ENSG00000259601	1.7058	0.044026	AC092079.1	0.697696
path_length_asymmetry	Cortical_Neuron.genes.annot	ENSG00000268326	1.7057	0.044028	AC008739.1	0.697696
path_length_asymmetry	Cortical_Neuron.genes.annot	ENSG00000243099	1.7057	0.044029	AC020983.1	0.697696
path_length_asymmetry	Cortical_Neuron.genes.annot	ENSG00000254786	1.7056	0.044044	AP001636.1	0.697696
path_length_asymmetry	Cortical_Neuron.genes.annot	ENSG00000121716	1.7056	0.044045	PILRB	0.697696
path_length_asymmetry	Cortical_Neuron.genes.annot	ENSG00000222455	1.7055	0.044048	RNA5SP296	0.697696
path_length_asymmetry	Cortical_Neuron.genes.annot	ENSG00000273226	1.7055	0.044053	AL391834.2	0.697696
path_length_asymmetry	Cortical_Neuron.genes.annot	ENSG00000251176	1.7051	0.044087	AC074254.1	0.697696
path_length_asymmetry	Cortical_Neuron.genes.annot	ENSG00000248363	1.705	0.044099	AC016550.2	0.697696
path_length_asymmetry	Cortical_Neuron.genes.annot	ENSG00000172315	1.7049	0.04411	TP53RK	0.697696
path_length_asymmetry	Cortical_Neuron.genes.annot	ENSG00000160783	1.7048	0.04412	PMF1	0.697696
path_length_asymmetry	Cortical_Neuron.genes.annot	ENSG00000211611	1.7045	0.04414	IGKV6-21	0.697696
path_length_asymmetry	Cortical_Neuron.genes.annot	ENSG00000111252	1.7044	0.044151	SH2B3	0.697696
path_length_asymmetry	Cortical_Neuron.genes.annot	ENSG00000197067	1.7044	0.044156	OR2T32P	0.697696
path_length_asymmetry	Cortical_Neuron.genes.annot	ENSG00000282572	1.7042	0.044177	AC215522.2	0.697696
path_length_asymmetry	Cortical_Neuron.genes.annot	ENSG00000258234	1.704	0.044187	AC024257.1	0.697696
path_length_asymmetry	Cortical_Neuron.genes.annot	ENSG00000251613	1.7039	0.044201	AC063979.2	0.697696
path_length_asymmetry	Cortical_Neuron.genes.annot	ENSG00000253745	1.7038	0.044206	AC091163.1	0.697696
path_length_asymmetry	Cortical_Neuron.genes.annot	ENSG00000173825	1.7038	0.044206	TIGD3	0.697696
path_length_asymmetry	Cortical_Neuron.genes.annot	ENSG00000175274	1.7037	0.044222	TP53I11	0.697696
path_length_asymmetry	Cortical_Neuron.genes.annot	ENSG00000125485	1.7036	0.044228	DDX31	0.697696
path_length_asymmetry	Cortical_Neuron.genes.annot	ENSG00000120334	1.7035	0.044234	CENPL	0.697696
path_length_asymmetry	Cortical_Neuron.genes.annot	ENSG00000128159	1.7035	0.044237	TUBGCP6	0.697696
path_length_asymmetry	Cortical_Neuron.genes.annot	ENSG00000008710	1.7033	0.044256	PKD1	0.697696
path_length_asymmetry	Cortical_Neuron.genes.annot	ENSG00000250213	1.7031	0.044272	AC025554.1	0.697696
path_length_asymmetry	Cortical_Neuron.genes.annot	ENSG00000143954	1.7031	0.044274	REG3G	0.697696
path_length_asymmetry	Cortical_Neuron.genes.annot	ENSG00000278000	1.703	0.04428	AC139100.2	0.697696
path_length_asymmetry	Cortical_Neuron.genes.annot	ENSG00000281721	1.703	0.044285	LINC01080	0.697696
path_length_asymmetry	Cortical_Neuron.genes.annot	ENSG00000151577	1.7029	0.044289	DRD3	0.697696
path_length_asymmetry	Cortical_Neuron.genes.annot	ENSG00000257702	1.7029	0.044295	LBX2-AS1	0.697696
path_length_asymmetry	Cortical_Neuron.genes.annot	ENSG00000250768	1.7026	0.044324	DPP3P1	0.697696
path_length_asymmetry	Cortical_Neuron.genes.annot	ENSG00000279660	1.7025	0.044334	AC005703.6	0.697696
path_length_asymmetry	Cortical_Neuron.genes.annot	ENSG00000257666	1.7024	0.044339	CBX3P5	0.697696
path_length_asymmetry	Cortical_Neuron.genes.annot	ENSG00000199664	1.7023	0.044352	RNU6-1266P	0.697696
path_length_asymmetry	Cortical_Neuron.genes.annot	ENSG00000057468	1.7022	0.044355	MSH4	0.697696
path_length_asymmetry	Cortical_Neuron.genes.annot	ENSG00000159593	1.7021	0.044365	NAE1	0.697696
path_length_asymmetry	Cortical_Neuron.genes.annot	ENSG00000272282	1.7021	0.044366	LINC02084	0.697696
path_length_asymmetry	Cortical_Neuron.genes.annot	ENSG00000261290	1.702	0.044379	CYP4A44P	0.697696
path_length_asymmetry	Cortical_Neuron.genes.annot	ENSG00000206144	1.7019	0.044386	MAPK6P1	0.697696
path_length_asymmetry	Cortical_Neuron.genes.annot	ENSG00000153561	1.7018	0.044401	RMND5A	0.697696
path_length_asymmetry	Cortical_Neuron.genes.annot	ENSG00000270367	1.7017	0.044404	AC092053.2	0.697696
path_length_asymmetry	Cortical_Neuron.genes.annot	ENSG00000105443	1.7016	0.044415	CYTH2	0.697696
path_length_asymmetry	Cortical_Neuron.genes.annot	ENSG00000213310	1.7014	0.04443	CYCSP19	0.697696
path_length_asymmetry	Cortical_Neuron.genes.annot	ENSG00000230829	1.7013	0.044441	AC025181.1	0.697696
degree_asymmetry	Cortical_Neuron.genes.annot	ENSG00000263384	1.7752	0.037936	AL354732.1	0.697724
degree_asymmetry	Cortical_Neuron.genes.annot	ENSG00000261777	1.775	0.037948	AC012184.3	0.697724
path_length_asymmetry	Fetal_brain.genes.annot	ENSG00000236318	1.7737	0.038053	AC019117.3	0.697731
efficiency_asymmetry	Fetal_brain.genes.annot	ENSG00000215991	1.896	0.028977	MIR208B	0.697774
efficiency_asymmetry	Fetal_brain.genes.annot	ENSG00000140854	1.8957	0.029002	KATNB1	0.697774
efficiency_asymmetry	Fetal_brain.genes.annot	ENSG00000239805	1.8957	0.029003	AC007547.2	0.697774
efficiency_asymmetry	Fetal_brain.genes.annot	ENSG00000268174	1.8956	0.029007	BNIP3P22	0.697774
efficiency_asymmetry	Fetal_brain.genes.annot	ENSG00000237110	1.8954	0.029018	TAAR9	0.697774
efficiency_asymmetry	Fetal_brain.genes.annot	ENSG00000260641	1.8954	0.029023	AC114811.2	0.697774
degree_asymmetry	Fetal_brain.genes.annot	ENSG00000263384	1.7752	0.037936	AL354732.1	0.697778
clustering_asymmetry	Adult_brain.genes.annot	ENSG00000276960	2.0267	0.021344	AL109933.4	0.697789
clustering_asymmetry	Adult_brain.genes.annot	ENSG00000256686	2.0263	0.021366	AC019209.3	0.697789
clustering_asymmetry	Adult_brain.genes.annot	ENSG00000253320	2.0262	0.021371	AZIN1-AS1	0.697789
clustering_asymmetry	Adult_brain.genes.annot	ENSG00000125967	2.026	0.021384	NECAB3	0.697789
clustering_asymmetry	Adult_brain.genes.annot	ENSG00000225347	2.026	0.021385	SLC25A5P8	0.697789
clustering_asymmetry	Adult_brain.genes.annot	ENSG00000254401	2.0256	0.021403	LINC02752	0.697789
clustering_asymmetry	Adult_brain.genes.annot	ENSG00000272792	2.0256	0.021405	RP11-141C7.4	0.697789
clustering_asymmetry	Adult_brain.genes.annot	ENSG00000238138	2.0254	0.021415	AC027124.2	0.697789
clustering_asymmetry	Adult_brain.genes.annot	ENSG00000258591	2.0251	0.021429	PPIAP4	0.697789
clustering_asymmetry	Adult_brain.genes.annot	ENSG00000153107	2.0249	0.021441	ANAPC1	0.697789
contralateral_degree_asymmetry	Midbrain_DA.genes.annot	ENSG00000169727	1.7158	0.043102	GPS1	0.697816
contralateral_degree_asymmetry	Midbrain_DA.genes.annot	ENSG00000165028	1.7157	0.043107	NIPSNAP3B	0.697816
contralateral_degree_asymmetry	Midbrain_DA.genes.annot	ENSG00000255183	1.7156	0.043119	LINC02711	0.697816
efficiency_asymmetry	Midbrain_DA.genes.annot	ENSG00000276842	1.7666	0.038651	AC023510.2	0.697843
efficiency_asymmetry	Midbrain_DA.genes.annot	ENSG00000244115	1.7658	0.038711	DNAJC25-GNG10	0.697843
efficiency_asymmetry	Midbrain_DA.genes.annot	ENSG00000172199	1.7658	0.038711	OR8U1	0.697843
efficiency_asymmetry	Midbrain_DA.genes.annot	ENSG00000255519	1.7657	0.038726	AC103855.4	0.697843
efficiency_asymmetry	Midbrain_DA.genes.annot	ENSG00000182645	1.7655	0.038741	CCDC172	0.697843
efficiency_asymmetry	Midbrain_DA.genes.annot	ENSG00000200344	1.7652	0.038766	Y_RNA	0.697843
efficiency_asymmetry	Midbrain_DA.genes.annot	ENSG00000181371	1.7652	0.038767	OR5M8	0.697843
efficiency_asymmetry	Midbrain_DA.genes.annot	ENSG00000115339	1.7651	0.038775	GALNT3	0.697843
efficiency_asymmetry	Midbrain_DA.genes.annot	ENSG00000258904	1.7648	0.038797	AL157871.5	0.697843
efficiency_asymmetry	Midbrain_DA.genes.annot	ENSG00000188002	1.7647	0.038803	AC026412.1	0.697843
efficiency_asymmetry	Midbrain_DA.genes.annot	ENSG00000256073	1.7647	0.038811	URB1-AS1	0.697843
efficiency_asymmetry	Midbrain_DA.genes.annot	ENSG00000126106	1.7644	0.038836	TMEM53	0.697843
efficiency_asymmetry	Midbrain_DA.genes.annot	ENSG00000254741	1.7642	0.038848	AC067930.1	0.697843
efficiency_asymmetry	Midbrain_DA.genes.annot	ENSG00000237919	1.764	0.038863	LRRC7-AS1	0.697843
efficiency_asymmetry	Midbrain_DA.genes.annot	ENSG00000231245	1.7639	0.038873	C1DP1	0.697843
efficiency_asymmetry	Midbrain_DA.genes.annot	ENSG00000230163	1.7639	0.038874	AL122010.1	0.697843
efficiency_asymmetry	Midbrain_DA.genes.annot	ENSG00000256044	1.7639	0.038875	AC026333.2	0.697843
efficiency_asymmetry	Midbrain_DA.genes.annot	ENSG00000226819	1.7638	0.038887	MEIS1-AS3	0.697843
efficiency_asymmetry	Midbrain_DA.genes.annot	ENSG00000188910	1.7637	0.038894	GJB3	0.697843
efficiency_asymmetry	Midbrain_DA.genes.annot	ENSG00000248964	1.7634	0.038919	AC131254.1	0.697843
efficiency_asymmetry	Midbrain_DA.genes.annot	ENSG00000278496	1.7633	0.038922	AL158062.1	0.697843
efficiency_asymmetry	Midbrain_DA.genes.annot	ENSG00000263716	1.7632	0.038934	SLC25A51P2	0.697843
efficiency_asymmetry	Midbrain_DA.genes.annot	ENSG00000251470	1.7632	0.038936	ASNSP4	0.697843
efficiency_asymmetry	Midbrain_DA.genes.annot	ENSG00000116691	1.763	0.03895	MIIP	0.697843
efficiency_asymmetry	Midbrain_DA.genes.annot	ENSG00000133640	1.7629	0.038961	LRRIQ1	0.697843
efficiency_asymmetry	Midbrain_DA.genes.annot	ENSG00000279766	1.7627	0.038978	AC067931.1	0.697843
efficiency_asymmetry	Midbrain_DA.genes.annot	ENSG00000264226	1.7625	0.038989	MIR3168	0.697843
efficiency_asymmetry	Midbrain_DA.genes.annot	ENSG00000257315	1.7625	0.03899	ZBED6	0.697843
efficiency_asymmetry	Midbrain_DA.genes.annot	ENSG00000252672	1.7625	0.03899	snoZ185	0.697843
efficiency_asymmetry	Midbrain_DA.genes.annot	ENSG00000240821	1.7625	0.038995	RPL9P25	0.697843
efficiency_asymmetry	Midbrain_DA.genes.annot	ENSG00000259067	1.7624	0.039001	AL583810.3	0.697843
efficiency_asymmetry	Midbrain_DA.genes.annot	ENSG00000279121	1.7623	0.039012	AC073592.5	0.697843
efficiency_asymmetry	Midbrain_DA.genes.annot	ENSG00000169344	1.7622	0.039019	UMOD	0.697843
ipsilateral_degree_asymmetry	Cortical_Neuron.genes.annot	ENSG00000226273	2.1257	0.016765	AC079305.3	0.697846
ipsilateral_degree_asymmetry	Cortical_Neuron.genes.annot	ENSG00000201654	2.1255	0.016772	RNU6-7	0.697846
ipsilateral_degree_asymmetry	Cortical_Neuron.genes.annot	ENSG00000076321	2.1238	0.016844	KLHL20	0.697846
ipsilateral_degree_asymmetry	Cortical_Neuron.genes.annot	ENSG00000236957	2.1236	0.016853	AL139010.1	0.697846
ipsilateral_degree_asymmetry	Cortical_Neuron.genes.annot	ENSG00000250405	2.122	0.016918	AC113367.3	0.697846
ipsilateral_degree_asymmetry	Cortical_Neuron.genes.annot	ENSG00000251373	2.1213	0.016948	AC092593.2	0.697846
ipsilateral_degree_asymmetry	Cortical_Neuron.genes.annot	ENSG00000028203	2.1212	0.01695	VEZT	0.697846
ipsilateral_degree_asymmetry	Cortical_Neuron.genes.annot	ENSG00000253763	2.121	0.016961	IGHV3-6	0.697846
ipsilateral_degree_asymmetry	Cortical_Neuron.genes.annot	ENSG00000252906	2.1208	0.01697	SCARNA3	0.697846
ipsilateral_degree_asymmetry	Cortical_Neuron.genes.annot	ENSG00000152208	2.1202	0.016993	GRID2	0.697846
ipsilateral_degree_asymmetry	Cortical_Neuron.genes.annot	ENSG00000099625	2.1194	0.017028	CBARP	0.697846
ipsilateral_degree_asymmetry	Cortical_Neuron.genes.annot	ENSG00000093010	2.1189	0.017049	COMT	0.697846
ipsilateral_degree_asymmetry	Cortical_Neuron.genes.annot	ENSG00000213471	2.1188	0.017052	TTLL13P	0.697846
ipsilateral_degree_asymmetry	Cortical_Neuron.genes.annot	ENSG00000204930	2.1184	0.01707	FAM221B	0.697846
ipsilateral_degree_asymmetry	Cortical_Neuron.genes.annot	ENSG00000264039	2.1183	0.017076	AC114296.1	0.697846
ipsilateral_degree_asymmetry	Cortical_Neuron.genes.annot	ENSG00000144331	2.1182	0.017078	ZNF385B	0.697846
ipsilateral_degree_asymmetry	Cortical_Neuron.genes.annot	ENSG00000255995	2.1181	0.017082	AP002795.1	0.697846
ipsilateral_degree_asymmetry	Cortical_Neuron.genes.annot	ENSG00000272836	2.1179	0.017092	AL022328.1	0.697846
ipsilateral_degree_asymmetry	Cortical_Neuron.genes.annot	ENSG00000197961	2.1176	0.017105	ZNF121	0.697846
ipsilateral_degree_asymmetry	Cortical_Neuron.genes.annot	ENSG00000283251	2.1174	0.017114	AC008687.7	0.697846
ipsilateral_degree_asymmetry	Cortical_Neuron.genes.annot	ENSG00000283580	2.1169	0.017132	AC098484.3	0.697846
ipsilateral_degree_asymmetry	Cortical_Neuron.genes.annot	ENSG00000252578	2.1167	0.017141	RNU6-135P	0.697846
ipsilateral_degree_asymmetry	Cortical_Neuron.genes.annot	ENSG00000200131	2.1166	0.017147	RN7SKP77	0.697846
ipsilateral_degree_asymmetry	Cortical_Neuron.genes.annot	ENSG00000185947	2.1164	0.017157	ZNF267	0.697846
ipsilateral_degree_asymmetry	Cortical_Neuron.genes.annot	ENSG00000230787	2.1157	0.017186	PSAT1P3	0.697846
ipsilateral_degree_asymmetry	Cortical_Neuron.genes.annot	ENSG00000131943	2.1145	0.017236	C19orf12	0.697846
ipsilateral_degree_asymmetry	Cortical_Neuron.genes.annot	ENSG00000213641	2.1145	0.017237	RPL7AP4	0.697846
ipsilateral_degree_asymmetry	Cortical_Neuron.genes.annot	ENSG00000230240	2.1145	0.017238	RPL34P19	0.697846
ipsilateral_degree_asymmetry	Cortical_Neuron.genes.annot	ENSG00000206899	2.1144	0.017239	RNU6-36P	0.697846
ipsilateral_degree_asymmetry	Cortical_Neuron.genes.annot	ENSG00000250579	2.114	0.017257	AC022424.1	0.697846
ipsilateral_degree_asymmetry	Cortical_Neuron.genes.annot	ENSG00000185477	2.1136	0.017277	GPRIN3	0.697846
ipsilateral_degree_asymmetry	Cortical_Neuron.genes.annot	ENSG00000243723	2.1135	0.017279	RN7SL393P	0.697846
ipsilateral_degree_asymmetry	Cortical_Neuron.genes.annot	ENSG00000100941	2.1126	0.017318	PNN	0.697846
ipsilateral_degree_asymmetry	Cortical_Neuron.genes.annot	ENSG00000233179	2.1126	0.017319	Z82249.1	0.697846
ipsilateral_degree_asymmetry	Cortical_Neuron.genes.annot	ENSG00000265179	2.1122	0.017336	AP000894.2	0.697846
ipsilateral_degree_asymmetry	Cortical_Neuron.genes.annot	ENSG00000260643	2.1121	0.017337	AC092718.3	0.697846
ipsilateral_degree_asymmetry	Cortical_Neuron.genes.annot	ENSG00000226632	2.1119	0.017349	UBE2V1P1	0.697846
ipsilateral_degree_asymmetry	Cortical_Neuron.genes.annot	ENSG00000278677	2.1117	0.017358	H2AC17	0.697846
ipsilateral_degree_asymmetry	Cortical_Neuron.genes.annot	ENSG00000077943	2.1112	0.017377	ITGA8	0.697846
ipsilateral_degree_asymmetry	Cortical_Neuron.genes.annot	ENSG00000238082	2.111	0.017388	AC009948.1	0.697846
ipsilateral_degree_asymmetry	Cortical_Neuron.genes.annot	ENSG00000228040	2.1109	0.017392	AL390729.1	0.697846
ipsilateral_degree_asymmetry	Cortical_Neuron.genes.annot	ENSG00000188343	2.1102	0.01742	FAM92A	0.697846
ipsilateral_degree_asymmetry	Cortical_Neuron.genes.annot	ENSG00000169021	2.1094	0.017454	UQCRFS1	0.697846
ipsilateral_degree_asymmetry	Cortical_Neuron.genes.annot	ENSG00000211697	2.1094	0.017455	TRGV5	0.697846
ipsilateral_degree_asymmetry	Cortical_Neuron.genes.annot	ENSG00000164949	2.1082	0.017507	GEM	0.697846
ipsilateral_degree_asymmetry	Cortical_Neuron.genes.annot	ENSG00000198642	2.1082	0.017508	KLHL9	0.697846
ipsilateral_degree_asymmetry	Cortical_Neuron.genes.annot	ENSG00000223922	2.1079	0.017518	ASS1P2	0.697846
ipsilateral_degree_asymmetry	Cortical_Neuron.genes.annot	ENSG00000248896	2.1078	0.017523	AC105001.1	0.697846
ipsilateral_degree_asymmetry	Cortical_Neuron.genes.annot	ENSG00000267717	2.1077	0.01753	SRSF10P1	0.697846
ipsilateral_degree_asymmetry	Cortical_Neuron.genes.annot	ENSG00000248347	2.1074	0.01754	AC120036.1	0.697846
ipsilateral_degree_asymmetry	Cortical_Neuron.genes.annot	ENSG00000160803	2.1072	0.017552	UBQLN4	0.697846
ipsilateral_degree_asymmetry	Cortical_Neuron.genes.annot	ENSG00000243702	2.107	0.01756	RN7SL638P	0.697846
ipsilateral_degree_asymmetry	Cortical_Neuron.genes.annot	ENSG00000184349	2.107	0.01756	EFNA5	0.697846
ipsilateral_degree_asymmetry	Cortical_Neuron.genes.annot	ENSG00000135094	2.1066	0.017577	SDS	0.697846
ipsilateral_degree_asymmetry	Cortical_Neuron.genes.annot	ENSG00000280183	2.106	0.017603	AC067852.4	0.697846
ipsilateral_degree_asymmetry	Cortical_Neuron.genes.annot	ENSG00000181744	2.1055	0.017622	DIPK2A	0.697846
ipsilateral_degree_asymmetry	Cortical_Neuron.genes.annot	ENSG00000253681	2.105	0.017646	AC013509.1	0.697846
ipsilateral_degree_asymmetry	Cortical_Neuron.genes.annot	ENSG00000231431	2.105	0.017647	FAR2P4	0.697846
ipsilateral_degree_asymmetry	Cortical_Neuron.genes.annot	ENSG00000229010	2.105	0.017647	AL161672.1	0.697846
ipsilateral_degree_asymmetry	Cortical_Neuron.genes.annot	ENSG00000241269	2.1049	0.017651	AC093620.1	0.697846
ipsilateral_degree_asymmetry	Cortical_Neuron.genes.annot	ENSG00000204356	2.1048	0.017652	NELFE	0.697846
ipsilateral_degree_asymmetry	Cortical_Neuron.genes.annot	ENSG00000168802	2.1048	0.017655	CHTF8	0.697846
ipsilateral_degree_asymmetry	Cortical_Neuron.genes.annot	ENSG00000267498	2.1047	0.017657	AC007786.1	0.697846
ipsilateral_degree_asymmetry	Cortical_Neuron.genes.annot	ENSG00000268475	2.1041	0.017684	AC011462.2	0.697846
ipsilateral_degree_asymmetry	Cortical_Neuron.genes.annot	ENSG00000170759	2.1039	0.017692	KIF5B	0.697846
ipsilateral_degree_asymmetry	Cortical_Neuron.genes.annot	ENSG00000249115	2.1036	0.017706	HAUS5	0.697846
ipsilateral_degree_asymmetry	Cortical_Neuron.genes.annot	ENSG00000231386	2.1035	0.017713	AC007395.1	0.697846
ipsilateral_degree_asymmetry	Cortical_Neuron.genes.annot	ENSG00000229719	2.1033	0.017719	MIR194-2HG	0.697846
ipsilateral_degree_asymmetry	Cortical_Neuron.genes.annot	ENSG00000271524	2.1019	0.01778	BNIP3P17	0.697846
ipsilateral_degree_asymmetry	Cortical_Neuron.genes.annot	ENSG00000232909	2.1018	0.017788	AL157823.2	0.697846
ipsilateral_degree_asymmetry	Cortical_Neuron.genes.annot	ENSG00000110514	2.1014	0.017801	MADD	0.697846
ipsilateral_degree_asymmetry	Cortical_Neuron.genes.annot	ENSG00000163833	2.1009	0.017825	FBXO40	0.697846
ipsilateral_degree_asymmetry	Cortical_Neuron.genes.annot	ENSG00000280003	2.1003	0.01785	AC097637.2	0.697846
ipsilateral_degree_asymmetry	Cortical_Neuron.genes.annot	ENSG00000227107	2.1003	0.01785	AC104667.1	0.697846
ipsilateral_degree_asymmetry	Cortical_Neuron.genes.annot	ENSG00000264125	2.1003	0.017852	AC104984.2	0.697846
ipsilateral_degree_asymmetry	Cortical_Neuron.genes.annot	ENSG00000198729	2.1003	0.017853	PPP1R14C	0.697846
ipsilateral_degree_asymmetry	Cortical_Neuron.genes.annot	ENSG00000268861	2.1	0.017865	AC008878.3	0.697846
ipsilateral_degree_asymmetry	Cortical_Neuron.genes.annot	ENSG00000134245	2.0999	0.017868	WNT2B	0.697846
ipsilateral_degree_asymmetry	Cortical_Neuron.genes.annot	ENSG00000274749	2.0992	0.017902	KRTAP7-1	0.697846
ipsilateral_degree_asymmetry	Cortical_Neuron.genes.annot	ENSG00000207701	2.0985	0.01793	MIR597	0.697846
ipsilateral_degree_asymmetry	Cortical_Neuron.genes.annot	ENSG00000261392	2.0985	0.01793	AC087190.2	0.697846
ipsilateral_degree_asymmetry	Cortical_Neuron.genes.annot	ENSG00000207496	2.098	0.017954	SNORA7A	0.697846
ipsilateral_degree_asymmetry	Cortical_Neuron.genes.annot	ENSG00000263404	2.0979	0.017955	AL158154.1	0.697846
ipsilateral_degree_asymmetry	Cortical_Neuron.genes.annot	ENSG00000199071	2.0979	0.017956	MIR423	0.697846
ipsilateral_degree_asymmetry	Cortical_Neuron.genes.annot	ENSG00000167759	2.0979	0.017958	KLK13	0.697846
ipsilateral_degree_asymmetry	Cortical_Neuron.genes.annot	ENSG00000163435	2.0975	0.017975	ELF3	0.697846
ipsilateral_degree_asymmetry	Cortical_Neuron.genes.annot	ENSG00000266876	2.0967	0.018012	AC104996.2	0.697846
ipsilateral_degree_asymmetry	Cortical_Neuron.genes.annot	ENSG00000229110	2.0963	0.018029	AC006355.1	0.697846
ipsilateral_degree_asymmetry	Cortical_Neuron.genes.annot	ENSG00000258122	2.0951	0.018081	AC044802.2	0.697846
ipsilateral_degree_asymmetry	Cortical_Neuron.genes.annot	ENSG00000213252	2.095	0.018083	AP001282.1	0.697846
ipsilateral_degree_asymmetry	Cortical_Neuron.genes.annot	ENSG00000143393	2.0946	0.018105	PI4KB	0.697846
ipsilateral_degree_asymmetry	Cortical_Neuron.genes.annot	ENSG00000207762	2.0927	0.018188	MIR329-2	0.697846
ipsilateral_degree_asymmetry	Cortical_Neuron.genes.annot	ENSG00000222007	2.0917	0.018233	AC064874.1	0.697846
ipsilateral_degree_asymmetry	Cortical_Neuron.genes.annot	ENSG00000177191	2.0913	0.018251	B3GNT8	0.697846
ipsilateral_degree_asymmetry	Cortical_Neuron.genes.annot	ENSG00000254290	2.0902	0.018299	AC124067.4	0.697846
ipsilateral_degree_asymmetry	Cortical_Neuron.genes.annot	ENSG00000163938	2.09	0.018307	GNL3	0.697846
ipsilateral_degree_asymmetry	Cortical_Neuron.genes.annot	ENSG00000136279	2.09	0.018308	DBNL	0.697846
ipsilateral_degree_asymmetry	Cortical_Neuron.genes.annot	ENSG00000253207	2.0893	0.018338	AC103993.1	0.697846
ipsilateral_degree_asymmetry	Cortical_Neuron.genes.annot	ENSG00000261035	2.0885	0.018378	AL139348.1	0.697846
ipsilateral_degree_asymmetry	Cortical_Neuron.genes.annot	ENSG00000115392	2.0883	0.018387	FANCL	0.697846
ipsilateral_degree_asymmetry	Cortical_Neuron.genes.annot	ENSG00000126251	2.088	0.018401	GPR42	0.697846
ipsilateral_degree_asymmetry	Cortical_Neuron.genes.annot	ENSG00000091428	2.0879	0.018405	RAPGEF4	0.697846
ipsilateral_degree_asymmetry	Cortical_Neuron.genes.annot	ENSG00000283879	2.0877	0.018414	AC132825.5	0.697846
ipsilateral_degree_asymmetry	Cortical_Neuron.genes.annot	ENSG00000243244	2.0876	0.018418	STON1	0.697846
ipsilateral_degree_asymmetry	Cortical_Neuron.genes.annot	ENSG00000204475	2.0876	0.018419	NCR3	0.697846
ipsilateral_degree_asymmetry	Cortical_Neuron.genes.annot	ENSG00000270084	2.0875	0.018421	GAS5-AS1	0.697846
ipsilateral_degree_asymmetry	Cortical_Neuron.genes.annot	ENSG00000272267	2.0875	0.018423	AC021242.3	0.697846
ipsilateral_degree_asymmetry	Cortical_Neuron.genes.annot	ENSG00000251779	2.0874	0.018426	Y_RNA	0.697846
ipsilateral_degree_asymmetry	Cortical_Neuron.genes.annot	ENSG00000224134	2.0874	0.018428	AC004866.2	0.697846
ipsilateral_degree_asymmetry	Cortical_Neuron.genes.annot	ENSG00000105808	2.0872	0.018436	RASA4	0.697846
ipsilateral_degree_asymmetry	Cortical_Neuron.genes.annot	ENSG00000181786	2.0869	0.018447	ACTL9	0.697846
ipsilateral_degree_asymmetry	Cortical_Neuron.genes.annot	ENSG00000230568	2.0865	0.018467	SF3A3P1	0.697846
ipsilateral_degree_asymmetry	Cortical_Neuron.genes.annot	ENSG00000283496	2.0864	0.018472	ZNF511-PRAP1	0.697846
ipsilateral_degree_asymmetry	Cortical_Neuron.genes.annot	ENSG00000149489	2.0862	0.018479	ROM1	0.697846
ipsilateral_degree_asymmetry	Cortical_Neuron.genes.annot	ENSG00000265847	2.0859	0.018492	MIR4287	0.697846
ipsilateral_degree_asymmetry	Cortical_Neuron.genes.annot	ENSG00000273100	2.0854	0.018517	AL596442.2	0.697846
ipsilateral_degree_asymmetry	Cortical_Neuron.genes.annot	ENSG00000223282	2.0838	0.01859	RN7SKP165	0.697846
ipsilateral_degree_asymmetry	Cortical_Neuron.genes.annot	ENSG00000201240	2.083	0.018628	SNORD114-9	0.697846
ipsilateral_degree_asymmetry	Cortical_Neuron.genes.annot	ENSG00000149480	2.0823	0.01866	MTA2	0.697846
ipsilateral_degree_asymmetry	Cortical_Neuron.genes.annot	ENSG00000201410	2.0822	0.018661	snoZ40	0.697846
ipsilateral_degree_asymmetry	Cortical_Neuron.genes.annot	ENSG00000166595	2.0818	0.018681	CIAO2B	0.697846
ipsilateral_degree_asymmetry	Cortical_Neuron.genes.annot	ENSG00000178928	2.0813	0.018702	TPRX1	0.697846
ipsilateral_degree_asymmetry	Cortical_Neuron.genes.annot	ENSG00000116005	2.0812	0.018707	PCYOX1	0.697846
ipsilateral_degree_asymmetry	Cortical_Neuron.genes.annot	ENSG00000232655	2.0811	0.018714	LINC01656	0.697846
ipsilateral_degree_asymmetry	Cortical_Neuron.genes.annot	ENSG00000132383	2.0805	0.018741	RPA1	0.697846
ipsilateral_degree_asymmetry	Cortical_Neuron.genes.annot	ENSG00000261147	2.0795	0.018786	AC091167.2	0.697846
ipsilateral_degree_asymmetry	Cortical_Neuron.genes.annot	ENSG00000249373	2.0793	0.018793	AC093879.1	0.697846
ipsilateral_degree_asymmetry	Cortical_Neuron.genes.annot	ENSG00000211893	2.0793	0.018796	IGHG2	0.697846
ipsilateral_degree_asymmetry	Cortical_Neuron.genes.annot	ENSG00000253716	2.0791	0.018804	MINCR	0.697846
ipsilateral_degree_asymmetry	Cortical_Neuron.genes.annot	ENSG00000253209	2.0787	0.018823	IGHV3-65	0.697846
ipsilateral_degree_asymmetry	Cortical_Neuron.genes.annot	ENSG00000230398	2.0787	0.018824	HINT2P1	0.697846
ipsilateral_degree_asymmetry	Cortical_Neuron.genes.annot	ENSG00000239642	2.0786	0.018828	MEIKIN	0.697846
ipsilateral_degree_asymmetry	Cortical_Neuron.genes.annot	ENSG00000111328	2.0782	0.018847	CDK2AP1	0.697846
ipsilateral_degree_asymmetry	Cortical_Neuron.genes.annot	ENSG00000189280	2.0782	0.018848	GJB5	0.697846
ipsilateral_degree_asymmetry	Cortical_Neuron.genes.annot	ENSG00000169733	2.0778	0.018862	RFNG	0.697846
ipsilateral_degree_asymmetry	Cortical_Neuron.genes.annot	ENSG00000262833	2.0776	0.018872	AC016245.1	0.697846
ipsilateral_degree_asymmetry	Cortical_Neuron.genes.annot	ENSG00000223684	2.0772	0.018892	IFNWP18	0.697846
ipsilateral_degree_asymmetry	Cortical_Neuron.genes.annot	ENSG00000213121	2.0768	0.018908	AL590867.1	0.697846
ipsilateral_degree_asymmetry	Cortical_Neuron.genes.annot	ENSG00000229900	2.0767	0.018915	HSPD1P21	0.697846
ipsilateral_degree_asymmetry	Cortical_Neuron.genes.annot	ENSG00000254731	2.0766	0.018918	AP003059.1	0.697846
ipsilateral_degree_asymmetry	Cortical_Neuron.genes.annot	ENSG00000170442	2.076	0.018947	AC021066.1	0.697846
ipsilateral_degree_asymmetry	Cortical_Neuron.genes.annot	ENSG00000151360	2.0759	0.018954	ALLC	0.697846
ipsilateral_degree_asymmetry	Cortical_Neuron.genes.annot	ENSG00000186335	2.0755	0.018968	SLC36A2	0.697846
ipsilateral_degree_asymmetry	Cortical_Neuron.genes.annot	ENSG00000263657	2.0751	0.018989	AC023389.2	0.697846
ipsilateral_degree_asymmetry	Cortical_Neuron.genes.annot	ENSG00000092108	2.0743	0.019025	SCFD1	0.697846
ipsilateral_degree_asymmetry	Cortical_Neuron.genes.annot	ENSG00000233292	2.0743	0.019028	AL513533.1	0.697846
ipsilateral_degree_asymmetry	Cortical_Neuron.genes.annot	ENSG00000110076	2.0731	0.019083	NRXN2	0.697846
ipsilateral_degree_asymmetry	Cortical_Neuron.genes.annot	ENSG00000273226	2.0728	0.019097	AL391834.2	0.697846
ipsilateral_degree_asymmetry	Cortical_Neuron.genes.annot	ENSG00000239388	2.0727	0.019102	ASB14	0.697846
ipsilateral_degree_asymmetry	Cortical_Neuron.genes.annot	ENSG00000254083	2.0726	0.019106	LINC01591	0.697846
ipsilateral_degree_asymmetry	Cortical_Neuron.genes.annot	ENSG00000263397	2.0721	0.019126	MIR5196	0.697846
ipsilateral_degree_asymmetry	Cortical_Neuron.genes.annot	ENSG00000112306	2.0719	0.019137	RPS12	0.697846
ipsilateral_degree_asymmetry	Cortical_Neuron.genes.annot	ENSG00000200028	2.0716	0.019149	RNA5SP98	0.697846
ipsilateral_degree_asymmetry	Cortical_Neuron.genes.annot	ENSG00000269371	2.0716	0.01915	AC008878.4	0.697846
ipsilateral_degree_asymmetry	Cortical_Neuron.genes.annot	ENSG00000123965	2.0714	0.019163	PMS2P5	0.697846
ipsilateral_degree_asymmetry	Cortical_Neuron.genes.annot	ENSG00000224310	2.0712	0.019168	LINC01567	0.697846
ipsilateral_degree_asymmetry	Cortical_Neuron.genes.annot	ENSG00000108688	2.0707	0.019194	CCL7	0.697846
ipsilateral_degree_asymmetry	Cortical_Neuron.genes.annot	ENSG00000200279	2.0704	0.019207	SNORD114-10	0.697846
ipsilateral_degree_asymmetry	Cortical_Neuron.genes.annot	ENSG00000279642	2.0701	0.019222	AL023973.1	0.697846
ipsilateral_degree_asymmetry	Cortical_Neuron.genes.annot	ENSG00000160472	2.0696	0.019245	TMEM190	0.697846
ipsilateral_degree_asymmetry	Cortical_Neuron.genes.annot	ENSG00000241439	2.0695	0.01925	AC092903.1	0.697846
ipsilateral_degree_asymmetry	Cortical_Neuron.genes.annot	ENSG00000231585	2.0693	0.019257	AC034228.1	0.697846
ipsilateral_degree_asymmetry	Cortical_Neuron.genes.annot	ENSG00000250874	2.0691	0.019268	AC010595.1	0.697846
ipsilateral_degree_asymmetry	Cortical_Neuron.genes.annot	ENSG00000169302	2.069	0.019271	STK32A	0.697846
ipsilateral_degree_asymmetry	Cortical_Neuron.genes.annot	ENSG00000233816	2.0687	0.019288	IFNA13	0.697846
ipsilateral_degree_asymmetry	Cortical_Neuron.genes.annot	ENSG00000196470	2.0686	0.019293	SIAH1	0.697846
ipsilateral_degree_asymmetry	Cortical_Neuron.genes.annot	ENSG00000272418	2.0684	0.019304	AC090607.4	0.697846
ipsilateral_degree_asymmetry	Cortical_Neuron.genes.annot	ENSG00000201812	2.0683	0.019304	RNA5SP488	0.697846
ipsilateral_degree_asymmetry	Cortical_Neuron.genes.annot	ENSG00000259321	2.068	0.019318	AL136295.2	0.697846
ipsilateral_degree_asymmetry	Cortical_Neuron.genes.annot	ENSG00000113638	2.068	0.019321	TTC33	0.697846
ipsilateral_degree_asymmetry	Cortical_Neuron.genes.annot	ENSG00000198982	2.0677	0.019336	MIR380	0.697846
ipsilateral_degree_asymmetry	Cortical_Neuron.genes.annot	ENSG00000265396	2.0673	0.019355	MIR3128	0.697846
ipsilateral_degree_asymmetry	Cortical_Neuron.genes.annot	ENSG00000105171	2.0658	0.019422	POP4	0.697846
ipsilateral_degree_asymmetry	Cortical_Neuron.genes.annot	ENSG00000261268	2.0657	0.019429	AC112236.1	0.697846
ipsilateral_degree_asymmetry	Cortical_Neuron.genes.annot	ENSG00000207617	2.0652	0.019452	MIR3074	0.697846
ipsilateral_degree_asymmetry	Cortical_Neuron.genes.annot	ENSG00000258294	2.0649	0.019467	AC090503.2	0.697846
ipsilateral_degree_asymmetry	Cortical_Neuron.genes.annot	ENSG00000254222	2.0649	0.019468	AC023866.2	0.697846
ipsilateral_degree_asymmetry	Cortical_Neuron.genes.annot	ENSG00000258253	2.0649	0.019468	AC078865.1	0.697846
ipsilateral_degree_asymmetry	Cortical_Neuron.genes.annot	ENSG00000230835	2.0648	0.019471	AP001187.1	0.697846
ipsilateral_degree_asymmetry	Cortical_Neuron.genes.annot	ENSG00000277687	2.0647	0.019475	AL139407.1	0.697846
ipsilateral_degree_asymmetry	Cortical_Neuron.genes.annot	ENSG00000141433	2.0644	0.019489	ADCYAP1	0.697846
ipsilateral_degree_asymmetry	Cortical_Neuron.genes.annot	ENSG00000280165	2.0642	0.019497	PCDH20	0.697846
ipsilateral_degree_asymmetry	Cortical_Neuron.genes.annot	ENSG00000110324	2.0635	0.019535	IL10RA	0.697846
ipsilateral_degree_asymmetry	Cortical_Neuron.genes.annot	ENSG00000169668	2.0633	0.019541	BCRP2	0.697846
ipsilateral_degree_asymmetry	Cortical_Neuron.genes.annot	ENSG00000166165	2.0632	0.019545	CKB	0.697846
ipsilateral_degree_asymmetry	Cortical_Neuron.genes.annot	ENSG00000214578	2.0625	0.019582	HMGN2P15	0.697846
ipsilateral_degree_asymmetry	Cortical_Neuron.genes.annot	ENSG00000261669	2.0618	0.019615	AC008731.1	0.697846
ipsilateral_degree_asymmetry	Cortical_Neuron.genes.annot	ENSG00000268947	2.0609	0.019659	AC002128.1	0.697846
ipsilateral_degree_asymmetry	Cortical_Neuron.genes.annot	ENSG00000055957	2.0603	0.019686	ITIH1	0.697846
ipsilateral_degree_asymmetry	Cortical_Neuron.genes.annot	ENSG00000221744	2.06	0.019698	AL512635.1	0.697846
ipsilateral_degree_asymmetry	Cortical_Neuron.genes.annot	ENSG00000187555	2.0598	0.019708	USP7	0.697846
ipsilateral_degree_asymmetry	Cortical_Neuron.genes.annot	ENSG00000218069	2.0597	0.019714	RSL24D1P1	0.697846
ipsilateral_degree_asymmetry	Cortical_Neuron.genes.annot	ENSG00000252768	2.0592	0.019738	RNU6-856P	0.697846
ipsilateral_degree_asymmetry	Cortical_Neuron.genes.annot	ENSG00000121940	2.0589	0.019752	CLCC1	0.697846
ipsilateral_degree_asymmetry	Cortical_Neuron.genes.annot	ENSG00000264188	2.0586	0.019768	AC106037.2	0.697846
ipsilateral_degree_asymmetry	Cortical_Neuron.genes.annot	ENSG00000239323	2.0585	0.019771	AL163973.1	0.697846
ipsilateral_degree_asymmetry	Cortical_Neuron.genes.annot	ENSG00000197927	2.0585	0.019773	C2orf27A	0.697846
ipsilateral_degree_asymmetry	Cortical_Neuron.genes.annot	ENSG00000234577	2.0578	0.019806	SYNE1-AS1	0.697846
ipsilateral_degree_asymmetry	Cortical_Neuron.genes.annot	ENSG00000258968	2.0574	0.019824	AL049830.4	0.697846
ipsilateral_degree_asymmetry	Cortical_Neuron.genes.annot	ENSG00000205106	2.0573	0.019829	LINC02716	0.697846
ipsilateral_degree_asymmetry	Cortical_Neuron.genes.annot	ENSG00000185278	2.0566	0.019861	ZBTB37	0.697846
ipsilateral_degree_asymmetry	Cortical_Neuron.genes.annot	ENSG00000274810	2.0565	0.019866	NPHP3-ACAD11	0.697846
ipsilateral_degree_asymmetry	Cortical_Neuron.genes.annot	ENSG00000235301	2.0563	0.019876	HLA-Z	0.697846
ipsilateral_degree_asymmetry	Cortical_Neuron.genes.annot	ENSG00000207278	2.0561	0.019884	RNU6-831P	0.697846
ipsilateral_degree_asymmetry	Cortical_Neuron.genes.annot	ENSG00000257735	2.0561	0.019885	AC090115.1	0.697846
ipsilateral_degree_asymmetry	Cortical_Neuron.genes.annot	ENSG00000263991	2.056	0.01989	RN7SL386P	0.697846
ipsilateral_degree_asymmetry	Cortical_Neuron.genes.annot	ENSG00000273063	2.056	0.019893	AC007250.1	0.697846
ipsilateral_degree_asymmetry	Cortical_Neuron.genes.annot	ENSG00000241409	2.0558	0.019901	AC064852.1	0.697846
ipsilateral_degree_asymmetry	Cortical_Neuron.genes.annot	ENSG00000222031	2.0556	0.019909	AC023469.1	0.697846
ipsilateral_degree_asymmetry	Cortical_Neuron.genes.annot	ENSG00000270710	2.0555	0.019913	FO393422.1	0.697846
ipsilateral_degree_asymmetry	Cortical_Neuron.genes.annot	ENSG00000275997	2.0555	0.019917	AC016292.2	0.697846
ipsilateral_degree_asymmetry	Cortical_Neuron.genes.annot	ENSG00000158497	2.055	0.019938	HMHB1	0.697846
ipsilateral_degree_asymmetry	Cortical_Neuron.genes.annot	ENSG00000257501	2.0544	0.019971	AC007424.1	0.697846
ipsilateral_degree_asymmetry	Cortical_Neuron.genes.annot	ENSG00000252489	2.0536	0.020007	RNU6-197P	0.697846
ipsilateral_degree_asymmetry	Cortical_Neuron.genes.annot	ENSG00000237140	2.0536	0.020009	HSPE1P16	0.697846
ipsilateral_degree_asymmetry	Cortical_Neuron.genes.annot	ENSG00000267765	2.0536	0.02001	AC100793.3	0.697846
ipsilateral_degree_asymmetry	Cortical_Neuron.genes.annot	ENSG00000181378	2.0535	0.020011	CFAP65	0.697846
ipsilateral_degree_asymmetry	Cortical_Neuron.genes.annot	ENSG00000253806	2.0534	0.020016	AC108002.1	0.697846
ipsilateral_degree_asymmetry	Cortical_Neuron.genes.annot	ENSG00000167105	2.0533	0.020022	TMEM92	0.697846
ipsilateral_degree_asymmetry	Cortical_Neuron.genes.annot	ENSG00000231010	2.0533	0.020022	AL121672.1	0.697846
ipsilateral_degree_asymmetry	Cortical_Neuron.genes.annot	ENSG00000280809	2.0532	0.020024	LINC00836	0.697846
ipsilateral_degree_asymmetry	Cortical_Neuron.genes.annot	ENSG00000250539	2.0519	0.020091	KRT8P33	0.697846
ipsilateral_degree_asymmetry	Cortical_Neuron.genes.annot	ENSG00000115241	2.0519	0.020092	PPM1G	0.697846
ipsilateral_degree_asymmetry	Cortical_Neuron.genes.annot	ENSG00000118193	2.0519	0.020092	KIF14	0.697846
ipsilateral_degree_asymmetry	Cortical_Neuron.genes.annot	ENSG00000240131	2.0517	0.020097	AL049829.1	0.697846
ipsilateral_degree_asymmetry	Cortical_Neuron.genes.annot	ENSG00000228409	2.0517	0.020098	CCT6P1	0.697846
ipsilateral_degree_asymmetry	Cortical_Neuron.genes.annot	ENSG00000268322	2.0517	0.020102	BNIP3P25	0.697846
ipsilateral_degree_asymmetry	Cortical_Neuron.genes.annot	ENSG00000248098	2.0516	0.020102	BCKDHA	0.697846
ipsilateral_degree_asymmetry	Cortical_Neuron.genes.annot	ENSG00000261404	2.0514	0.020112	AC138627.1	0.697846
ipsilateral_degree_asymmetry	Cortical_Neuron.genes.annot	ENSG00000260686	2.0514	0.020114	AC008669.1	0.697846
ipsilateral_degree_asymmetry	Cortical_Neuron.genes.annot	ENSG00000280108	2.0508	0.020142	AJ239318.1	0.697846
ipsilateral_degree_asymmetry	Cortical_Neuron.genes.annot	ENSG00000104529	2.0506	0.020151	EEF1D	0.697846
ipsilateral_degree_asymmetry	Cortical_Neuron.genes.annot	ENSG00000200706	2.0505	0.02016	SNORD45	0.697846
ipsilateral_degree_asymmetry	Cortical_Neuron.genes.annot	ENSG00000265451	2.0504	0.020162	AC012447.1	0.697846
ipsilateral_degree_asymmetry	Cortical_Neuron.genes.annot	ENSG00000232693	2.05	0.020184	AC012370.1	0.697846
ipsilateral_degree_asymmetry	Cortical_Neuron.genes.annot	ENSG00000160999	2.0499	0.020188	SH2B2	0.697846
ipsilateral_degree_asymmetry	Cortical_Neuron.genes.annot	ENSG00000226846	2.0497	0.020198	LINC00348	0.697846
ipsilateral_degree_asymmetry	Cortical_Neuron.genes.annot	ENSG00000136877	2.0495	0.020205	FPGS	0.697846
ipsilateral_degree_asymmetry	Cortical_Neuron.genes.annot	ENSG00000198358	2.0495	0.020208	AL354714.1	0.697846
ipsilateral_degree_asymmetry	Cortical_Neuron.genes.annot	ENSG00000228120	2.0495	0.020209	AP001631.1	0.697846
ipsilateral_degree_asymmetry	Cortical_Neuron.genes.annot	ENSG00000163492	2.049	0.02023	CCDC141	0.697846
ipsilateral_degree_asymmetry	Cortical_Neuron.genes.annot	ENSG00000259511	2.049	0.020233	UBE2Q2L	0.697846
ipsilateral_degree_asymmetry	Cortical_Neuron.genes.annot	ENSG00000260877	2.0488	0.020243	AP005233.2	0.697846
ipsilateral_degree_asymmetry	Cortical_Neuron.genes.annot	ENSG00000100209	2.0484	0.020259	HSCB	0.697846
ipsilateral_degree_asymmetry	Cortical_Neuron.genes.annot	ENSG00000168394	2.0482	0.020272	TAP1	0.697846
ipsilateral_degree_asymmetry	Cortical_Neuron.genes.annot	ENSG00000244740	2.0482	0.020273	AC092991.1	0.697846
ipsilateral_degree_asymmetry	Cortical_Neuron.genes.annot	ENSG00000224604	2.0481	0.020274	AC008069.1	0.697846
ipsilateral_degree_asymmetry	Cortical_Neuron.genes.annot	ENSG00000166105	2.0477	0.020295	GLB1L3	0.697846
ipsilateral_degree_asymmetry	Cortical_Neuron.genes.annot	ENSG00000253429	2.0474	0.02031	AP005660.2	0.697846
ipsilateral_degree_asymmetry	Cortical_Neuron.genes.annot	ENSG00000171136	2.0473	0.020314	RLN3	0.697846
ipsilateral_degree_asymmetry	Cortical_Neuron.genes.annot	ENSG00000234985	2.0472	0.020317	AC074085.2	0.697846
ipsilateral_degree_asymmetry	Cortical_Neuron.genes.annot	ENSG00000206800	2.0467	0.020342	RNY3P7	0.697846
ipsilateral_degree_asymmetry	Cortical_Neuron.genes.annot	ENSG00000123146	2.0457	0.020391	ADGRE5	0.697846
ipsilateral_degree_asymmetry	Cortical_Neuron.genes.annot	ENSG00000272631	2.0445	0.020451	AC067750.1	0.697846
ipsilateral_degree_asymmetry	Cortical_Neuron.genes.annot	ENSG00000112425	2.0436	0.020497	EPM2A	0.697846
ipsilateral_degree_asymmetry	Cortical_Neuron.genes.annot	ENSG00000254569	2.0431	0.020524	AP002004.1	0.697846
ipsilateral_degree_asymmetry	Cortical_Neuron.genes.annot	ENSG00000222635	2.0429	0.020533	RNU6-1203P	0.697846
ipsilateral_degree_asymmetry	Cortical_Neuron.genes.annot	ENSG00000226289	2.0428	0.020534	CDCA4P3	0.697846
ipsilateral_degree_asymmetry	Cortical_Neuron.genes.annot	ENSG00000166479	2.0426	0.020547	TMX3	0.697846
ipsilateral_degree_asymmetry	Cortical_Neuron.genes.annot	ENSG00000203546	2.0423	0.020563	AL139353.1	0.697846
ipsilateral_degree_asymmetry	Cortical_Neuron.genes.annot	ENSG00000165553	2.0421	0.02057	NGB	0.697846
ipsilateral_degree_asymmetry	Cortical_Neuron.genes.annot	ENSG00000279391	2.0419	0.02058	AC116456.2	0.697846
ipsilateral_degree_asymmetry	Cortical_Neuron.genes.annot	ENSG00000240441	2.0418	0.020583	AC007622.1	0.697846
ipsilateral_degree_asymmetry	Cortical_Neuron.genes.annot	ENSG00000252981	2.0416	0.020596	U3	0.697846
ipsilateral_degree_asymmetry	Cortical_Neuron.genes.annot	ENSG00000241549	2.0415	0.020599	GUSBP2	0.697846
ipsilateral_degree_asymmetry	Cortical_Neuron.genes.annot	ENSG00000231896	2.0414	0.020606	AC019185.1	0.697846
ipsilateral_degree_asymmetry	Cortical_Neuron.genes.annot	ENSG00000255508	2.0412	0.020614	AP002990.1	0.697846
ipsilateral_degree_asymmetry	Cortical_Neuron.genes.annot	ENSG00000166091	2.0411	0.020619	CMTM5	0.697846
ipsilateral_degree_asymmetry	Cortical_Neuron.genes.annot	ENSG00000211582	2.0409	0.020631	MIR758	0.697846
ipsilateral_degree_asymmetry	Cortical_Neuron.genes.annot	ENSG00000227196	2.0408	0.020635	IGHD4-23	0.697846
ipsilateral_degree_asymmetry	Cortical_Neuron.genes.annot	ENSG00000224470	2.0407	0.020639	ATXN1L	0.697846
ipsilateral_degree_asymmetry	Cortical_Neuron.genes.annot	ENSG00000280079	2.0396	0.020694	AC011447.7	0.697846
ipsilateral_degree_asymmetry	Cortical_Neuron.genes.annot	ENSG00000133706	2.0394	0.020705	LARS1	0.697846
ipsilateral_degree_asymmetry	Cortical_Neuron.genes.annot	ENSG00000204020	2.0393	0.020711	LIPN	0.697846
ipsilateral_degree_asymmetry	Cortical_Neuron.genes.annot	ENSG00000264345	2.0393	0.020712	LINC01894	0.697846
ipsilateral_degree_asymmetry	Cortical_Neuron.genes.annot	ENSG00000236445	2.0391	0.020722	LINC00608	0.697846
ipsilateral_degree_asymmetry	Cortical_Neuron.genes.annot	ENSG00000279557	2.0389	0.020729	AC010435.1	0.697846
ipsilateral_degree_asymmetry	Cortical_Neuron.genes.annot	ENSG00000258761	2.0389	0.020731	AC116903.1	0.697846
ipsilateral_degree_asymmetry	Cortical_Neuron.genes.annot	ENSG00000138071	2.0389	0.020732	ACTR2	0.697846
ipsilateral_degree_asymmetry	Cortical_Neuron.genes.annot	ENSG00000238796	2.0388	0.020733	snoU13	0.697846
ipsilateral_degree_asymmetry	Cortical_Neuron.genes.annot	ENSG00000120742	2.0388	0.020737	SERP1	0.697846
ipsilateral_degree_asymmetry	Cortical_Neuron.genes.annot	ENSG00000011275	2.0387	0.020742	RNF216	0.697846
ipsilateral_degree_asymmetry	Cortical_Neuron.genes.annot	ENSG00000225112	2.0386	0.020744	AL157392.1	0.697846
ipsilateral_degree_asymmetry	Cortical_Neuron.genes.annot	ENSG00000145391	2.0384	0.020753	SETD7	0.697846
ipsilateral_degree_asymmetry	Cortical_Neuron.genes.annot	ENSG00000113851	2.0384	0.020755	CRBN	0.697846
ipsilateral_degree_asymmetry	Cortical_Neuron.genes.annot	ENSG00000225251	2.0383	0.020758	RPL5P25	0.697846
ipsilateral_degree_asymmetry	Cortical_Neuron.genes.annot	ENSG00000147536	2.0383	0.020762	GINS4	0.697846
ipsilateral_degree_asymmetry	Cortical_Neuron.genes.annot	ENSG00000267924	2.0376	0.020795	AC139769.2	0.697846
ipsilateral_degree_asymmetry	Cortical_Neuron.genes.annot	ENSG00000199366	2.0369	0.020831	Y_RNA	0.697846
ipsilateral_degree_asymmetry	Cortical_Neuron.genes.annot	ENSG00000213448	2.0369	0.020831	RPS23P2	0.697846
ipsilateral_degree_asymmetry	Cortical_Neuron.genes.annot	ENSG00000267288	2.0368	0.020836	AC138150.2	0.697846
ipsilateral_degree_asymmetry	Cortical_Neuron.genes.annot	ENSG00000229188	2.0367	0.020838	AL050349.1	0.697846
ipsilateral_degree_asymmetry	Cortical_Neuron.genes.annot	ENSG00000136848	2.0359	0.020882	DAB2IP	0.697846
ipsilateral_degree_asymmetry	Cortical_Neuron.genes.annot	ENSG00000128185	2.0358	0.020887	DGCR6L	0.697846
ipsilateral_degree_asymmetry	Cortical_Neuron.genes.annot	ENSG00000196844	2.0353	0.02091	PATE2	0.697846
ipsilateral_degree_asymmetry	Cortical_Neuron.genes.annot	ENSG00000170632	2.0346	0.020946	ARMC10	0.697846
ipsilateral_degree_asymmetry	Cortical_Neuron.genes.annot	ENSG00000224860	2.0343	0.02096	GXYLT1P2	0.697846
ipsilateral_degree_asymmetry	Cortical_Neuron.genes.annot	ENSG00000216169	2.0337	0.020989	AC098650.1	0.697846
ipsilateral_degree_asymmetry	Cortical_Neuron.genes.annot	ENSG00000104524	2.0334	0.021006	PYCR3	0.697846
ipsilateral_degree_asymmetry	Cortical_Neuron.genes.annot	ENSG00000255929	2.0329	0.021031	AP000943.2	0.697846
ipsilateral_degree_asymmetry	Cortical_Neuron.genes.annot	ENSG00000153786	2.0329	0.021032	ZDHHC7	0.697846
ipsilateral_degree_asymmetry	Cortical_Neuron.genes.annot	ENSG00000261173	2.0319	0.021081	AC018845.3	0.697846
ipsilateral_degree_asymmetry	Cortical_Neuron.genes.annot	ENSG00000232597	2.0315	0.021104	AC013727.1	0.697846
ipsilateral_degree_asymmetry	Cortical_Neuron.genes.annot	ENSG00000223986	2.031	0.021128	AC069421.1	0.697846
ipsilateral_degree_asymmetry	Cortical_Neuron.genes.annot	ENSG00000077348	2.0307	0.021145	EXOSC5	0.697846
ipsilateral_degree_asymmetry	Cortical_Neuron.genes.annot	ENSG00000169418	2.0303	0.021163	NPR1	0.697846
ipsilateral_degree_asymmetry	Cortical_Neuron.genes.annot	ENSG00000255572	2.0303	0.021164	AC018653.1	0.697846
ipsilateral_degree_asymmetry	Cortical_Neuron.genes.annot	ENSG00000252184	2.0298	0.021187	RNU2-10P	0.697846
ipsilateral_degree_asymmetry	Cortical_Neuron.genes.annot	ENSG00000149418	2.0298	0.021188	ST14	0.697846
ipsilateral_degree_asymmetry	Cortical_Neuron.genes.annot	ENSG00000133401	2.0297	0.021194	PDZD2	0.697846
ipsilateral_degree_asymmetry	Cortical_Neuron.genes.annot	ENSG00000253425	2.0297	0.021195	HSPA8P13	0.697846
ipsilateral_degree_asymmetry	Cortical_Neuron.genes.annot	ENSG00000243710	2.0296	0.021199	CFAP57	0.697846
ipsilateral_degree_asymmetry	Cortical_Neuron.genes.annot	ENSG00000101367	2.0295	0.021201	MAPRE1	0.697846
ipsilateral_degree_asymmetry	Cortical_Neuron.genes.annot	ENSG00000273188	2.0295	0.021205	AL022328.3	0.697846
ipsilateral_degree_asymmetry	Cortical_Neuron.genes.annot	ENSG00000135929	2.0292	0.021221	CYP27A1	0.697846
ipsilateral_degree_asymmetry	Cortical_Neuron.genes.annot	ENSG00000172273	2.0291	0.021222	HINFP	0.697846
ipsilateral_degree_asymmetry	Cortical_Neuron.genes.annot	ENSG00000264921	2.029	0.021227	AC106771.1	0.697846
ipsilateral_degree_asymmetry	Cortical_Neuron.genes.annot	ENSG00000262074	2.0284	0.021262	SNORD3B-2	0.697846
ipsilateral_degree_asymmetry	Cortical_Neuron.genes.annot	ENSG00000267039	2.0283	0.021265	AC016493.1	0.697846
ipsilateral_degree_asymmetry	Cortical_Neuron.genes.annot	ENSG00000219681	2.0279	0.021283	AL590084.2	0.697846
ipsilateral_degree_asymmetry	Cortical_Neuron.genes.annot	ENSG00000266265	2.0276	0.021302	KLF14	0.697846
ipsilateral_degree_asymmetry	Cortical_Neuron.genes.annot	ENSG00000242251	2.0275	0.021307	RN7SL20P	0.697846
ipsilateral_degree_asymmetry	Cortical_Neuron.genes.annot	ENSG00000143554	2.0274	0.021309	SLC27A3	0.697846
ipsilateral_degree_asymmetry	Cortical_Neuron.genes.annot	ENSG00000236195	2.0272	0.021319	RNMTL1P2	0.697846
ipsilateral_degree_asymmetry	Cortical_Neuron.genes.annot	ENSG00000251163	2.0271	0.021326	PRELID3BP4	0.697846
ipsilateral_degree_asymmetry	Cortical_Neuron.genes.annot	ENSG00000222099	2.0269	0.021337	RN7SKP32	0.697846
ipsilateral_degree_asymmetry	Cortical_Neuron.genes.annot	ENSG00000226580	2.0268	0.021341	RPL39P40	0.697846
ipsilateral_degree_asymmetry	Cortical_Neuron.genes.annot	ENSG00000199866	2.0262	0.02137	Y_RNA	0.697846
ipsilateral_degree_asymmetry	Cortical_Neuron.genes.annot	ENSG00000267065	2.0262	0.021374	LINC02080	0.697846
ipsilateral_degree_asymmetry	Cortical_Neuron.genes.annot	ENSG00000005059	2.0259	0.02139	MCUB	0.697846
ipsilateral_degree_asymmetry	Cortical_Neuron.genes.annot	ENSG00000176371	2.0257	0.021399	ZSCAN2	0.697846
ipsilateral_degree_asymmetry	Cortical_Neuron.genes.annot	ENSG00000223676	2.0253	0.02142	RPL34P26	0.697846
ipsilateral_degree_asymmetry	Cortical_Neuron.genes.annot	ENSG00000185262	2.025	0.021434	UBALD2	0.697846
ipsilateral_degree_asymmetry	Cortical_Neuron.genes.annot	ENSG00000235158	2.025	0.021436	AC087430.1	0.697846
ipsilateral_degree_asymmetry	Cortical_Neuron.genes.annot	ENSG00000272391	2.0245	0.021457	POM121C	0.697846
ipsilateral_degree_asymmetry	Cortical_Neuron.genes.annot	ENSG00000251916	2.0244	0.021463	RNU1-61P	0.697846
ipsilateral_degree_asymmetry	Cortical_Neuron.genes.annot	ENSG00000231149	2.0243	0.021472	AL354979.1	0.697846
ipsilateral_degree_asymmetry	Cortical_Neuron.genes.annot	ENSG00000142227	2.0239	0.021492	EMP3	0.697846
ipsilateral_degree_asymmetry	Cortical_Neuron.genes.annot	ENSG00000236262	2.0238	0.021493	SHANK2-AS2	0.697846
ipsilateral_degree_asymmetry	Cortical_Neuron.genes.annot	ENSG00000182400	2.0238	0.021495	TRAPPC6B	0.697846
ipsilateral_degree_asymmetry	Cortical_Neuron.genes.annot	ENSG00000277332	2.0237	0.0215	AC108002.2	0.697846
ipsilateral_degree_asymmetry	Cortical_Neuron.genes.annot	ENSG00000252979	2.0233	0.021519	RNU6-165P	0.697846
ipsilateral_degree_asymmetry	Cortical_Neuron.genes.annot	ENSG00000256098	2.0232	0.021525	AP002392.1	0.697846
ipsilateral_degree_asymmetry	Cortical_Neuron.genes.annot	ENSG00000253759	2.0232	0.021525	IGHV3-57	0.697846
ipsilateral_degree_asymmetry	Cortical_Neuron.genes.annot	ENSG00000260395	2.0232	0.021527	AC092119.1	0.697846
ipsilateral_degree_asymmetry	Cortical_Neuron.genes.annot	ENSG00000122644	2.023	0.021537	ARL4A	0.697846
ipsilateral_degree_asymmetry	Cortical_Neuron.genes.annot	ENSG00000168818	2.0228	0.021545	STX18	0.697846
ipsilateral_degree_asymmetry	Cortical_Neuron.genes.annot	ENSG00000241388	2.0228	0.021549	HNF1A-AS1	0.697846
ipsilateral_degree_asymmetry	Cortical_Neuron.genes.annot	ENSG00000279623	2.0227	0.021553	AL359697.1	0.697846
ipsilateral_degree_asymmetry	Cortical_Neuron.genes.annot	ENSG00000236610	2.0224	0.021566	SOCS5P1	0.697846
ipsilateral_degree_asymmetry	Cortical_Neuron.genes.annot	ENSG00000185261	2.0222	0.021576	KIAA0825	0.697846
ipsilateral_degree_asymmetry	Cortical_Neuron.genes.annot	ENSG00000282849	2.0222	0.021578	AL359834.1	0.697846
ipsilateral_degree_asymmetry	Cortical_Neuron.genes.annot	ENSG00000223975	2.0222	0.02158	AP001048.1	0.697846
ipsilateral_degree_asymmetry	Cortical_Neuron.genes.annot	ENSG00000199455	2.022	0.021588	RNA5SP191	0.697846
ipsilateral_degree_asymmetry	Cortical_Neuron.genes.annot	ENSG00000227214	2.0213	0.021625	HCG15	0.697846
ipsilateral_degree_asymmetry	Cortical_Neuron.genes.annot	ENSG00000254872	2.0211	0.021634	LINC02688	0.697846
ipsilateral_degree_asymmetry	Cortical_Neuron.genes.annot	ENSG00000259091	2.0204	0.021672	LINC00517	0.697846
ipsilateral_degree_asymmetry	Cortical_Neuron.genes.annot	ENSG00000170190	2.0202	0.021682	SLC16A5	0.697846
ipsilateral_degree_asymmetry	Cortical_Neuron.genes.annot	ENSG00000264916	2.0201	0.021688	RN7SL230P	0.697846
ipsilateral_degree_asymmetry	Cortical_Neuron.genes.annot	ENSG00000111269	2.02	0.021693	CREBL2	0.697846
ipsilateral_degree_asymmetry	Cortical_Neuron.genes.annot	ENSG00000225180	2.0197	0.021707	PVALEF	0.697846
ipsilateral_degree_asymmetry	Cortical_Neuron.genes.annot	ENSG00000230793	2.0193	0.02173	SMARCE1P5	0.697846
ipsilateral_degree_asymmetry	Cortical_Neuron.genes.annot	ENSG00000221745	2.0187	0.021758	MIR1197	0.697846
ipsilateral_degree_asymmetry	Cortical_Neuron.genes.annot	ENSG00000199069	2.0187	0.021758	MIR323A	0.697846
ipsilateral_degree_asymmetry	Cortical_Neuron.genes.annot	ENSG00000266992	2.0185	0.021771	DHX40P1	0.697846
ipsilateral_degree_asymmetry	Cortical_Neuron.genes.annot	ENSG00000251590	2.0184	0.021775	NIFKP7	0.697846
ipsilateral_degree_asymmetry	Cortical_Neuron.genes.annot	ENSG00000241464	2.018	0.021796	RPL39P38	0.697846
ipsilateral_degree_asymmetry	Cortical_Neuron.genes.annot	ENSG00000166507	2.0179	0.021799	NDST2	0.697846
ipsilateral_degree_asymmetry	Cortical_Neuron.genes.annot	ENSG00000266915	2.0177	0.02181	MRPS5P4	0.697846
ipsilateral_degree_asymmetry	Cortical_Neuron.genes.annot	ENSG00000258121	2.0174	0.021828	AC089987.2	0.697846
ipsilateral_degree_asymmetry	Cortical_Neuron.genes.annot	ENSG00000079689	2.0171	0.021841	SCGN	0.697846
ipsilateral_degree_asymmetry	Cortical_Neuron.genes.annot	ENSG00000108387	2.0162	0.02189	SEPTIN4	0.697846
ipsilateral_degree_asymmetry	Cortical_Neuron.genes.annot	ENSG00000183484	2.0162	0.021891	GPR132	0.697846
ipsilateral_degree_asymmetry	Cortical_Neuron.genes.annot	ENSG00000108395	2.0159	0.021906	TRIM37	0.697846
ipsilateral_degree_asymmetry	Cortical_Neuron.genes.annot	ENSG00000266678	2.0159	0.021906	AL139151.1	0.697846
ipsilateral_degree_asymmetry	Cortical_Neuron.genes.annot	ENSG00000078699	2.0155	0.021928	CBFA2T2	0.697846
ipsilateral_degree_asymmetry	Cortical_Neuron.genes.annot	ENSG00000241990	2.0154	0.021933	PRR34-AS1	0.697846
ipsilateral_degree_asymmetry	Cortical_Neuron.genes.annot	ENSG00000123179	2.0153	0.021936	EBPL	0.697846
ipsilateral_degree_asymmetry	Cortical_Neuron.genes.annot	ENSG00000225680	2.0152	0.021939	AL163953.1	0.697846
ipsilateral_degree_asymmetry	Cortical_Neuron.genes.annot	ENSG00000249286	2.0152	0.021941	AMD1P3	0.697846
ipsilateral_degree_asymmetry	Cortical_Neuron.genes.annot	ENSG00000207052	2.0152	0.021941	RNU6-378P	0.697846
ipsilateral_degree_asymmetry	Cortical_Neuron.genes.annot	ENSG00000083444	2.015	0.021952	PLOD1	0.697846
ipsilateral_degree_asymmetry	Cortical_Neuron.genes.annot	ENSG00000242353	2.0148	0.021963	RPL12P30	0.697846
ipsilateral_degree_asymmetry	Cortical_Neuron.genes.annot	ENSG00000241131	2.0146	0.021974	LINC02032	0.697846
ipsilateral_degree_asymmetry	Cortical_Neuron.genes.annot	ENSG00000183747	2.0143	0.021989	ACSM2A	0.697846
ipsilateral_degree_asymmetry	Cortical_Neuron.genes.annot	ENSG00000090857	2.0135	0.022033	PDPR	0.697846
ipsilateral_degree_asymmetry	Cortical_Neuron.genes.annot	ENSG00000263755	2.0133	0.022041	RN7SL498P	0.697846
ipsilateral_degree_asymmetry	Cortical_Neuron.genes.annot	ENSG00000270890	2.0133	0.022043	AL049844.2	0.697846
ipsilateral_degree_asymmetry	Cortical_Neuron.genes.annot	ENSG00000255223	2.0132	0.022049	OR5M11	0.697846
ipsilateral_degree_asymmetry	Cortical_Neuron.genes.annot	ENSG00000239671	2.0127	0.022074	AC100793.1	0.697846
ipsilateral_degree_asymmetry	Cortical_Neuron.genes.annot	ENSG00000267491	2.0124	0.022088	AC100788.1	0.697846
ipsilateral_degree_asymmetry	Cortical_Neuron.genes.annot	ENSG00000259935	2.0122	0.022099	AC009754.1	0.697846
ipsilateral_degree_asymmetry	Cortical_Neuron.genes.annot	ENSG00000213438	2.012	0.022111	YBX2P1	0.697846
ipsilateral_degree_asymmetry	Cortical_Neuron.genes.annot	ENSG00000103540	2.012	0.022111	CCP110	0.697846
ipsilateral_degree_asymmetry	Cortical_Neuron.genes.annot	ENSG00000108924	2.0119	0.022118	HLF	0.697846
ipsilateral_degree_asymmetry	Cortical_Neuron.genes.annot	ENSG00000253976	2.0107	0.022179	AC022679.2	0.697846
ipsilateral_degree_asymmetry	Cortical_Neuron.genes.annot	ENSG00000079393	2.0105	0.022187	DUSP13	0.697846
ipsilateral_degree_asymmetry	Cortical_Neuron.genes.annot	ENSG00000256637	2.0105	0.022191	LINC01965	0.697846
ipsilateral_degree_asymmetry	Cortical_Neuron.genes.annot	ENSG00000170629	2.0103	0.022198	DPY19L2P2	0.697846
ipsilateral_degree_asymmetry	Cortical_Neuron.genes.annot	ENSG00000279592	2.01	0.022215	AC010653.2	0.697846
ipsilateral_degree_asymmetry	Cortical_Neuron.genes.annot	ENSG00000205060	2.01	0.022215	SLC35B4	0.697846
ipsilateral_degree_asymmetry	Cortical_Neuron.genes.annot	ENSG00000254770	2.01	0.022215	OR4D7P	0.697846
ipsilateral_degree_asymmetry	Cortical_Neuron.genes.annot	ENSG00000175773	2.0094	0.02225	ZBTB44-DT	0.697846
ipsilateral_degree_asymmetry	Cortical_Neuron.genes.annot	ENSG00000252136	2.008	0.022321	SNORA31	0.697846
ipsilateral_degree_asymmetry	Cortical_Neuron.genes.annot	ENSG00000201990	2.0077	0.022337	Y_RNA	0.697846
ipsilateral_degree_asymmetry	Cortical_Neuron.genes.annot	ENSG00000243818	2.0077	0.022338	AC021074.3	0.697846
ipsilateral_degree_asymmetry	Cortical_Neuron.genes.annot	ENSG00000258925	2.0077	0.022339	NPM1P5	0.697846
ipsilateral_degree_asymmetry	Cortical_Neuron.genes.annot	ENSG00000110777	2.0075	0.022349	POU2AF1	0.697846
ipsilateral_degree_asymmetry	Cortical_Neuron.genes.annot	ENSG00000260402	2.0074	0.022352	AC133485.2	0.697846
ipsilateral_degree_asymmetry	Cortical_Neuron.genes.annot	ENSG00000198590	2.0073	0.022356	C3orf35	0.697846
ipsilateral_degree_asymmetry	Cortical_Neuron.genes.annot	ENSG00000160471	2.007	0.022374	COX6B2	0.697846
ipsilateral_degree_asymmetry	Cortical_Neuron.genes.annot	ENSG00000239264	2.0069	0.022379	TXNDC5	0.697846
ipsilateral_degree_asymmetry	Cortical_Neuron.genes.annot	ENSG00000243149	2.0067	0.022389	LINC02040	0.697846
ipsilateral_degree_asymmetry	Cortical_Neuron.genes.annot	ENSG00000255046	2.0066	0.022394	AC069185.1	0.697846
ipsilateral_degree_asymmetry	Cortical_Neuron.genes.annot	ENSG00000174640	2.0063	0.022414	SLCO2A1	0.697846
ipsilateral_degree_asymmetry	Cortical_Neuron.genes.annot	ENSG00000123737	2.0063	0.022414	EXOSC9	0.697846
ipsilateral_degree_asymmetry	Cortical_Neuron.genes.annot	ENSG00000131462	2.0063	0.022414	TUBG1	0.697846
ipsilateral_degree_asymmetry	Cortical_Neuron.genes.annot	ENSG00000243832	2.0063	0.022415	LINC02000	0.697846
ipsilateral_degree_asymmetry	Cortical_Neuron.genes.annot	ENSG00000271824	2.0062	0.022416	SMIM32	0.697846
ipsilateral_degree_asymmetry	Cortical_Neuron.genes.annot	ENSG00000203739	2.0062	0.022416	AL645568.1	0.697846
ipsilateral_degree_asymmetry	Cortical_Neuron.genes.annot	ENSG00000139044	2.006	0.02243	B4GALNT3	0.697846
ipsilateral_degree_asymmetry	Cortical_Neuron.genes.annot	ENSG00000173825	2.0059	0.022433	TIGD3	0.697846
ipsilateral_degree_asymmetry	Cortical_Neuron.genes.annot	ENSG00000212978	2.0054	0.02246	AC016747.1	0.697846
ipsilateral_degree_asymmetry	Cortical_Neuron.genes.annot	ENSG00000254343	2.0051	0.022478	AC091563.1	0.697846
ipsilateral_degree_asymmetry	Cortical_Neuron.genes.annot	ENSG00000212628	2.0047	0.022498	RNA5SP241	0.697846
ipsilateral_degree_asymmetry	Cortical_Neuron.genes.annot	ENSG00000073008	2.0046	0.022504	PVR	0.697846
ipsilateral_degree_asymmetry	Cortical_Neuron.genes.annot	ENSG00000229990	2.0039	0.022541	AC022400.2	0.697846
ipsilateral_degree_asymmetry	Cortical_Neuron.genes.annot	ENSG00000246662	2.0036	0.022554	LINC00535	0.697846
ipsilateral_degree_asymmetry	Cortical_Neuron.genes.annot	ENSG00000248462	2.0034	0.022567	NENFP3	0.697846
ipsilateral_degree_asymmetry	Cortical_Neuron.genes.annot	ENSG00000224643	2.0032	0.022576	AC064871.3	0.697846
ipsilateral_degree_asymmetry	Cortical_Neuron.genes.annot	ENSG00000198028	2.0031	0.022584	ZNF560	0.697846
ipsilateral_degree_asymmetry	Cortical_Neuron.genes.annot	ENSG00000164920	2.003	0.022588	OSR2	0.697846
ipsilateral_degree_asymmetry	Cortical_Neuron.genes.annot	ENSG00000271930	2.003	0.022588	AC016877.3	0.697846
ipsilateral_degree_asymmetry	Cortical_Neuron.genes.annot	ENSG00000082512	2.0028	0.022601	TRAF5	0.697846
ipsilateral_degree_asymmetry	Cortical_Neuron.genes.annot	ENSG00000262136	2.0026	0.022611	AC092115.4	0.697846
ipsilateral_degree_asymmetry	Cortical_Neuron.genes.annot	ENSG00000211972	2.0025	0.022615	IGHV3-66	0.697846
ipsilateral_degree_asymmetry	Cortical_Neuron.genes.annot	ENSG00000249909	2.0025	0.022618	CYCTP	0.697846
ipsilateral_degree_asymmetry	Cortical_Neuron.genes.annot	ENSG00000221434	2.0021	0.022637	AL132671.1	0.697846
ipsilateral_degree_asymmetry	Cortical_Neuron.genes.annot	ENSG00000103226	2.0018	0.022652	NOMO3	0.697846
ipsilateral_degree_asymmetry	Cortical_Neuron.genes.annot	ENSG00000265244	2.0017	0.022659	AL358340.1	0.697846
ipsilateral_degree_asymmetry	Cortical_Neuron.genes.annot	ENSG00000268170	2.0016	0.022662	AC073342.2	0.697846
ipsilateral_degree_asymmetry	Cortical_Neuron.genes.annot	ENSG00000228620	2.0016	0.022666	Z97056.1	0.697846
ipsilateral_degree_asymmetry	Cortical_Neuron.genes.annot	ENSG00000256189	2.0015	0.02267	AP003717.2	0.697846
ipsilateral_degree_asymmetry	Cortical_Neuron.genes.annot	ENSG00000232083	2.0015	0.02267	RPL31P7	0.697846
ipsilateral_degree_asymmetry	Cortical_Neuron.genes.annot	ENSG00000260014	2.0014	0.022676	LSM3P5	0.697846
ipsilateral_degree_asymmetry	Cortical_Neuron.genes.annot	ENSG00000170290	2.0008	0.022706	SLN	0.697846
ipsilateral_degree_asymmetry	Cortical_Neuron.genes.annot	ENSG00000168487	2.0008	0.022708	BMP1	0.697846
ipsilateral_degree_asymmetry	Cortical_Neuron.genes.annot	ENSG00000280387	2.0007	0.02271	AL109806.1	0.697846
ipsilateral_degree_asymmetry	Cortical_Neuron.genes.annot	ENSG00000272987	2.0005	0.022724	OR5AL1	0.697846
ipsilateral_degree_asymmetry	Cortical_Neuron.genes.annot	ENSG00000104660	2.0004	0.022727	LEPROTL1	0.697846
ipsilateral_degree_asymmetry	Cortical_Neuron.genes.annot	ENSG00000213585	1.9996	0.022769	VDAC1	0.697846
ipsilateral_degree_asymmetry	Cortical_Neuron.genes.annot	ENSG00000105483	1.9995	0.022777	CARD8	0.697846
ipsilateral_degree_asymmetry	Cortical_Neuron.genes.annot	ENSG00000231357	1.9994	0.022785	AC006028.1	0.697846
ipsilateral_degree_asymmetry	Cortical_Neuron.genes.annot	ENSG00000173200	1.9993	0.022789	PARP15	0.697846
ipsilateral_degree_asymmetry	Cortical_Neuron.genes.annot	ENSG00000223960	1.999	0.022805	CHROMR	0.697846
ipsilateral_degree_asymmetry	Cortical_Neuron.genes.annot	ENSG00000115234	1.9987	0.022818	SNX17	0.697846
ipsilateral_degree_asymmetry	Cortical_Neuron.genes.annot	ENSG00000263460	1.9987	0.022822	BOD1P1	0.697846
ipsilateral_degree_asymmetry	Cortical_Neuron.genes.annot	ENSG00000265439	1.9985	0.022829	RN7SL811P	0.697846
ipsilateral_degree_asymmetry	Cortical_Neuron.genes.annot	ENSG00000163002	1.9982	0.022846	NUP35	0.697846
ipsilateral_degree_asymmetry	Cortical_Neuron.genes.annot	ENSG00000267707	1.9982	0.022847	AC015961.2	0.697846
ipsilateral_degree_asymmetry	Cortical_Neuron.genes.annot	ENSG00000257307	1.9981	0.022855	AL162311.2	0.697846
clustering_asymmetry	Midbrain_DA.genes.annot	ENSG00000232597	1.7873	0.036943	AC013727.1	0.697868
contralateral_degree_asymmetry	Fetal_brain.genes.annot	ENSG00000282890	1.8752	0.030382	AC009975.1	0.697879
contralateral_degree_asymmetry	Fetal_brain.genes.annot	ENSG00000235584	1.8751	0.030387	AC008268.1	0.697879
contralateral_degree_asymmetry	Fetal_brain.genes.annot	ENSG00000100744	1.8749	0.030406	GSKIP	0.697879
contralateral_degree_asymmetry	Fetal_brain.genes.annot	ENSG00000280108	1.8748	0.030409	AJ239318.1	0.697879
ipsilateral_degree_asymmetry	Fetal_brain.genes.annot	ENSG00000241103	2.2578	0.011979	AC109925.1	0.697884
ipsilateral_degree_asymmetry	Fetal_brain.genes.annot	ENSG00000177868	2.2577	0.011983	SVBP	0.697884
efficiency_asymmetry	Fetal_brain.genes.annot	ENSG00000251396	1.8951	0.029041	LINC01301	0.697887
ipsilateral_degree_asymmetry	Cortical_Neuron.genes.annot	ENSG00000167011	1.9969	0.022919	NAT16	0.69792
ipsilateral_degree_asymmetry	Cortical_Neuron.genes.annot	ENSG00000272312	1.9961	0.022962	AL133255.1	0.69792
ipsilateral_degree_asymmetry	Cortical_Neuron.genes.annot	ENSG00000186081	1.996	0.022969	KRT5	0.69792
ipsilateral_degree_asymmetry	Cortical_Neuron.genes.annot	ENSG00000268326	1.9959	0.022974	AC008739.1	0.69792
ipsilateral_degree_asymmetry	Cortical_Neuron.genes.annot	ENSG00000100150	1.9958	0.022978	DEPDC5	0.69792
ipsilateral_degree_asymmetry	Cortical_Neuron.genes.annot	ENSG00000237763	1.9957	0.022984	AMY1A	0.69792
ipsilateral_degree_asymmetry	Cortical_Neuron.genes.annot	ENSG00000265083	1.9957	0.022986	MIR3691	0.69792
ipsilateral_degree_asymmetry	Cortical_Neuron.genes.annot	ENSG00000252191	1.9957	0.022986	RNU6-751P	0.69792
ipsilateral_degree_asymmetry	Cortical_Neuron.genes.annot	ENSG00000242017	1.9956	0.022989	ALG1L15P	0.69792
ipsilateral_degree_asymmetry	Cortical_Neuron.genes.annot	ENSG00000225056	1.9956	0.02299	AL121894.1	0.69792
degree_asymmetry	Cortical_Neuron.genes.annot	ENSG00000221332	1.7747	0.037972	U3	0.697921
clustering_asymmetry	Adult_brain.genes.annot	ENSG00000222339	2.0242	0.021473	AP000807.2	0.697924
clustering_asymmetry	Adult_brain.genes.annot	ENSG00000250496	2.0242	0.021473	ABT1P1	0.697924
clustering_asymmetry	Adult_brain.genes.annot	ENSG00000197045	2.024	0.021485	GMFB	0.697924
path_length_asymmetry	Fetal_brain.genes.annot	ENSG00000221869	1.7735	0.038077	CEBPD	0.697928
contralateral_degree_asymmetry	Cortical_Neuron.genes.annot	ENSG00000174928	1.845	0.032519	C3orf33	0.697968
contralateral_degree_asymmetry	Cortical_Neuron.genes.annot	ENSG00000266696	1.8449	0.032525	AC044840.1	0.697968
ipsilateral_degree_asymmetry	Cortical_Neuron.genes.annot	ENSG00000260290	1.995	0.023021	AC092115.2	0.697972
ipsilateral_degree_asymmetry	Cortical_Neuron.genes.annot	ENSG00000099949	1.995	0.023022	LZTR1	0.697972
ipsilateral_degree_asymmetry	Cortical_Neuron.genes.annot	ENSG00000232057	1.9947	0.023036	AC093390.1	0.697972
ipsilateral_degree_asymmetry	Cortical_Neuron.genes.annot	ENSG00000279518	1.9944	0.023056	AC083843.4	0.697972
ipsilateral_degree_asymmetry	Cortical_Neuron.genes.annot	ENSG00000260448	1.9943	0.023058	LCMT1-AS1	0.697972
efficiency_asymmetry	Fetal_brain.genes.annot	ENSG00000236451	1.8948	0.029058	AC067956.1	0.697977
ipsilateral_degree_asymmetry	Midbrain_DA.genes.annot	ENSG00000239708	1.9937	0.023093	RN7SL782P	0.697978
clustering_asymmetry	Cortical_Neuron.genes.annot	ENSG00000227373	2.0527	0.020053	RABGAP1L-DT	0.698008
clustering_asymmetry	Cortical_Neuron.genes.annot	ENSG00000228367	2.0521	0.020081	AC108120.1	0.698008
clustering_asymmetry	Cortical_Neuron.genes.annot	ENSG00000247077	2.0517	0.020098	PGAM5	0.698008
clustering_asymmetry	Cortical_Neuron.genes.annot	ENSG00000258179	2.0515	0.020109	AC079598.3	0.698008
clustering_asymmetry	Cortical_Neuron.genes.annot	ENSG00000230240	2.0513	0.020117	RPL34P19	0.698008
clustering_asymmetry	Cortical_Neuron.genes.annot	ENSG00000123965	2.0511	0.020129	PMS2P5	0.698008
clustering_asymmetry	Cortical_Neuron.genes.annot	ENSG00000179915	2.0511	0.020131	NRXN1	0.698008
clustering_asymmetry	Cortical_Neuron.genes.annot	ENSG00000268949	2.0508	0.020142	MRPS17P1	0.698008
degree_asymmetry	Cortical_Neuron.genes.annot	ENSG00000241511	1.7742	0.038014	RPS15AP24	0.698031
degree_asymmetry	Cortical_Neuron.genes.annot	ENSG00000088367	1.7741	0.03802	EPB41L1	0.698031
degree_asymmetry	Cortical_Neuron.genes.annot	ENSG00000149925	1.774	0.038028	ALDOA	0.698031
degree_asymmetry	Cortical_Neuron.genes.annot	ENSG00000228560	1.774	0.038031	AL513323.1	0.698031
contralateral_degree_asymmetry	Cortical_Neuron.genes.annot	ENSG00000197903	1.8447	0.032543	H2BC12	0.69807
path_length_asymmetry	Adult_brain.genes.annot	ENSG00000271455	1.736	0.041284	AC112187.2	0.698093
path_length_asymmetry	Adult_brain.genes.annot	ENSG00000280047	1.736	0.041285	AC091825.3	0.698093
path_length_asymmetry	Adult_brain.genes.annot	ENSG00000189171	1.7359	0.041293	S100A13	0.698093
path_length_asymmetry	Adult_brain.genes.annot	ENSG00000147885	1.7358	0.041295	IFNA16	0.698093
path_length_asymmetry	Adult_brain.genes.annot	ENSG00000243518	1.7357	0.041312	AC108729.2	0.698093
path_length_asymmetry	Adult_brain.genes.annot	ENSG00000261848	1.7356	0.041315	AC090282.1	0.698093
path_length_asymmetry	Adult_brain.genes.annot	ENSG00000176463	1.7355	0.041325	SLCO3A1	0.698093
path_length_asymmetry	Adult_brain.genes.annot	ENSG00000130958	1.7353	0.041344	SLC35D2	0.698093
path_length_asymmetry	Adult_brain.genes.annot	ENSG00000207234	1.7352	0.04135	RNU6-125P	0.698093
path_length_asymmetry	Adult_brain.genes.annot	ENSG00000277425	1.7351	0.041359	AL121890.4	0.698093
contralateral_degree_asymmetry	Midbrain_DA.genes.annot	ENSG00000100528	1.7153	0.04315	CNIH1	0.698103
path_length_asymmetry	Cortical_Neuron.genes.annot	ENSG00000236953	1.7006	0.04451	ZDHHC20-IT1	0.698107
path_length_asymmetry	Cortical_Neuron.genes.annot	ENSG00000184115	1.7004	0.044524	AC112229.1	0.698107
path_length_asymmetry	Cortical_Neuron.genes.annot	ENSG00000255304	1.7004	0.044529	OR4A46P	0.698107
path_length_asymmetry	Cortical_Neuron.genes.annot	ENSG00000252421	1.7003	0.044539	RNU6-1069P	0.698107
path_length_asymmetry	Cortical_Neuron.genes.annot	ENSG00000280387	1.7003	0.044542	AL109806.1	0.698107
path_length_asymmetry	Cortical_Neuron.genes.annot	ENSG00000185262	1.7001	0.044556	UBALD2	0.698107
path_length_asymmetry	Cortical_Neuron.genes.annot	ENSG00000222437	1.7001	0.04456	AC118282.3	0.698107
degree_asymmetry	Cortical_Neuron.genes.annot	ENSG00000217330	1.7738	0.038049	SSXP10	0.698118
clustering_asymmetry	Fetal_brain.genes.annot	ENSG00000124568	1.9123	0.027921	SLC17A1	0.698118
ipsilateral_degree_asymmetry	ENSG.genes.annot	ENSG00000137947	1.9017	0.028603	GTF2B	0.698128
ipsilateral_degree_asymmetry	ENSG.genes.annot	ENSG00000145681	1.9012	0.028635	HAPLN1	0.698128
ipsilateral_degree_asymmetry	ENSG.genes.annot	ENSG00000075223	1.9005	0.028683	SEMA3C	0.698128
ipsilateral_degree_asymmetry	ENSG.genes.annot	ENSG00000164604	1.9002	0.028702	GPR85	0.698128
ipsilateral_degree_asymmetry	Midbrain_DA.genes.annot	ENSG00000108786	1.9933	0.023112	HSD17B1	0.698152
clustering_asymmetry	Fetal_brain.genes.annot	ENSG00000224675	1.912	0.027936	AC009227.1	0.698161
efficiency_asymmetry	Cortical_Neuron.genes.annot	ENSG00000170290	2.0242	0.021473	SLN	0.698171
degree_asymmetry	Fetal_brain.genes.annot	ENSG00000221332	1.7747	0.037972	U3	0.698196
degree_asymmetry	Adult_brain.genes.annot	ENSG00000230305	1.8839	0.029789	AC004980.3	0.698227
contralateral_degree_asymmetry	ENSG.genes.annot	ENSG00000175287	1.8187	0.034476	PHYHD1	0.69823
contralateral_degree_asymmetry	ENSG.genes.annot	ENSG00000147689	1.8187	0.034476	FAM83A	0.69823
contralateral_degree_asymmetry	ENSG.genes.annot	ENSG00000146535	1.8183	0.034512	GNA12	0.69823
contralateral_degree_asymmetry	ENSG.genes.annot	ENSG00000104490	1.8181	0.034525	NCALD	0.69823
contralateral_degree_asymmetry	ENSG.genes.annot	ENSG00000165521	1.818	0.034529	EML5	0.69823
contralateral_degree_asymmetry	ENSG.genes.annot	ENSG00000070814	1.8165	0.03465	TCOF1	0.69823
contralateral_degree_asymmetry	ENSG.genes.annot	ENSG00000275832	1.816	0.034685	ARHGAP23	0.69823
contralateral_degree_asymmetry	ENSG.genes.annot	ENSG00000115091	1.8149	0.034768	ACTR3	0.69823
contralateral_degree_asymmetry	ENSG.genes.annot	ENSG00000144029	1.8149	0.034772	MRPS5	0.69823
contralateral_degree_asymmetry	ENSG.genes.annot	ENSG00000119522	1.8146	0.034791	DENND1A	0.69823
contralateral_degree_asymmetry	ENSG.genes.annot	ENSG00000092094	1.8145	0.034802	OSGEP	0.69823
contralateral_degree_asymmetry	ENSG.genes.annot	ENSG00000166275	1.8143	0.034817	BORCS7	0.69823
contralateral_degree_asymmetry	ENSG.genes.annot	ENSG00000172315	1.8137	0.034859	TP53RK	0.69823
contralateral_degree_asymmetry	ENSG.genes.annot	ENSG00000155066	1.8133	0.034892	PROM2	0.69823
contralateral_degree_asymmetry	ENSG.genes.annot	ENSG00000239713	1.8133	0.034894	APOBEC3G	0.69823
contralateral_degree_asymmetry	ENSG.genes.annot	ENSG00000019485	1.8118	0.035009	PRDM11	0.69823
contralateral_degree_asymmetry	ENSG.genes.annot	ENSG00000198198	1.8114	0.035042	SZT2	0.69823
contralateral_degree_asymmetry	ENSG.genes.annot	ENSG00000160654	1.8107	0.035097	CD3G	0.69823
contralateral_degree_asymmetry	ENSG.genes.annot	ENSG00000112041	1.8103	0.035122	TULP1	0.69823
contralateral_degree_asymmetry	ENSG.genes.annot	ENSG00000217128	1.8103	0.035126	FNIP1	0.69823
contralateral_degree_asymmetry	ENSG.genes.annot	ENSG00000169683	1.8101	0.035139	LRRC45	0.69823
contralateral_degree_asymmetry	ENSG.genes.annot	ENSG00000204439	1.8097	0.035168	C6orf47	0.69823
degree_asymmetry	Cortical_Neuron.genes.annot	ENSG00000253989	1.7735	0.038072	IGHVIII-38-1	0.698283
degree_asymmetry	Cortical_Neuron.genes.annot	ENSG00000277283	1.7732	0.038098	AC004812.2	0.698283
degree_asymmetry	Cortical_Neuron.genes.annot	ENSG00000201523	1.7731	0.038109	RNA5SP205	0.698283
degree_asymmetry	Cortical_Neuron.genes.annot	ENSG00000223921	1.7727	0.038141	MTND1P27	0.698283
degree_asymmetry	Cortical_Neuron.genes.annot	ENSG00000233133	1.7725	0.038153	AC104451.1	0.698283
degree_asymmetry	Cortical_Neuron.genes.annot	ENSG00000186081	1.7725	0.038158	KRT5	0.698283
degree_asymmetry	Cortical_Neuron.genes.annot	ENSG00000263312	1.7722	0.038185	LINC01975	0.698283
degree_asymmetry	Cortical_Neuron.genes.annot	ENSG00000235293	1.7721	0.038192	AC114814.3	0.698283
degree_asymmetry	Cortical_Neuron.genes.annot	ENSG00000178662	1.7719	0.038203	CSRNP3	0.698283
degree_asymmetry	Cortical_Neuron.genes.annot	ENSG00000255561	1.7719	0.038207	FDXACB1	0.698283
degree_asymmetry	Cortical_Neuron.genes.annot	ENSG00000233907	1.7715	0.038235	LINC01761	0.698283
degree_asymmetry	Cortical_Neuron.genes.annot	ENSG00000189136	1.7714	0.038249	UBE2Q2P1	0.698283
degree_asymmetry	Cortical_Neuron.genes.annot	ENSG00000283339	1.7714	0.03825	AC093726.3	0.698283
degree_asymmetry	Cortical_Neuron.genes.annot	ENSG00000212724	1.7714	0.038251	KRTAP2-3	0.698283
degree_asymmetry	Cortical_Neuron.genes.annot	ENSG00000253045	1.7713	0.038257	RMRPP1	0.698283
contralateral_degree_asymmetry	Adult_brain.genes.annot	ENSG00000213355	1.8565	0.031693	CNN2P8	0.698296
clustering_asymmetry	Adult_brain.genes.annot	ENSG00000241409	2.0235	0.02151	AC064852.1	0.698304
contralateral_degree_asymmetry	Fetal_brain.genes.annot	ENSG00000234055	1.8742	0.030452	AL158151.2	0.698325
contralateral_degree_asymmetry	Fetal_brain.genes.annot	ENSG00000229391	1.8741	0.030455	HLA-DRB6	0.698325
efficiency_asymmetry	Midbrain_DA.genes.annot	ENSG00000213126	1.7617	0.039061	AC092642.1	0.698358
contralateral_degree_asymmetry	ENSG.genes.annot	ENSG00000197879	1.8083	0.035279	MYO1C	0.698372
contralateral_degree_asymmetry	ENSG.genes.annot	ENSG00000121904	1.8082	0.035286	CSMD2	0.698372
contralateral_degree_asymmetry	ENSG.genes.annot	ENSG00000124208	1.8077	0.035329	TMEM189-UBE2V1	0.698372
contralateral_degree_asymmetry	ENSG.genes.annot	ENSG00000028839	1.8074	0.035347	TBPL1	0.698372
contralateral_degree_asymmetry	ENSG.genes.annot	ENSG00000157110	1.8071	0.035371	RBPMS	0.698372
efficiency_asymmetry	Adult_brain.genes.annot	ENSG00000264125	2.0127	0.022075	AC104984.2	0.698378
efficiency_asymmetry	Adult_brain.genes.annot	ENSG00000101146	2.0125	0.022084	RAE1	0.698378
degree_asymmetry	Adult_brain.genes.annot	ENSG00000258933	1.8836	0.029809	LINC02279	0.698384
contralateral_degree_asymmetry	Fetal_brain.genes.annot	ENSG00000101452	1.8739	0.030471	DHX35	0.698387
efficiency_asymmetry	Cortical_Neuron.genes.annot	ENSG00000267319	2.0237	0.021501	SELENOKP1	0.698397
efficiency_asymmetry	Cortical_Neuron.genes.annot	ENSG00000239705	2.0228	0.021544	AL354710.2	0.698397
efficiency_asymmetry	Cortical_Neuron.genes.annot	ENSG00000121742	2.0226	0.021559	GJB6	0.698397
efficiency_asymmetry	Cortical_Neuron.genes.annot	ENSG00000160224	2.0218	0.021601	AIRE	0.698397
efficiency_asymmetry	Cortical_Neuron.genes.annot	ENSG00000257870	2.0217	0.021605	AC027287.2	0.698397
efficiency_asymmetry	Cortical_Neuron.genes.annot	ENSG00000250208	2.0215	0.021614	FZD10-AS1	0.698397
efficiency_asymmetry	Cortical_Neuron.genes.annot	ENSG00000231711	2.0214	0.021621	LINC00899	0.698397
efficiency_asymmetry	Cortical_Neuron.genes.annot	ENSG00000273076	2.0207	0.021653	AL021707.7	0.698397
efficiency_asymmetry	Cortical_Neuron.genes.annot	ENSG00000051009	2.0206	0.021659	FAM160A2	0.698397
efficiency_asymmetry	Cortical_Neuron.genes.annot	ENSG00000255703	2.0204	0.021669	AC127070.3	0.698397
efficiency_asymmetry	Cortical_Neuron.genes.annot	ENSG00000225719	2.0204	0.021673	NMNAT1P2	0.698397
efficiency_asymmetry	Cortical_Neuron.genes.annot	ENSG00000186470	2.02	0.021691	BTN3A2	0.698397
efficiency_asymmetry	Cortical_Neuron.genes.annot	ENSG00000225056	2.0198	0.0217	AL121894.1	0.698397
efficiency_asymmetry	Cortical_Neuron.genes.annot	ENSG00000231621	2.0197	0.021709	ANKRD44-AS1	0.698397
efficiency_asymmetry	Cortical_Neuron.genes.annot	ENSG00000160695	2.0195	0.021716	VPS11	0.698397
efficiency_asymmetry	Cortical_Neuron.genes.annot	ENSG00000179133	2.0187	0.021758	C10orf67	0.698397
efficiency_asymmetry	Cortical_Neuron.genes.annot	ENSG00000172375	2.0187	0.021759	C2CD2L	0.698397
efficiency_asymmetry	Cortical_Neuron.genes.annot	ENSG00000264522	2.0183	0.02178	OTUD7B	0.698397
efficiency_asymmetry	Cortical_Neuron.genes.annot	ENSG00000158050	2.0182	0.021786	DUSP2	0.698397
efficiency_asymmetry	Cortical_Neuron.genes.annot	ENSG00000235015	2.0179	0.021799	GEMIN2P1	0.698397
efficiency_asymmetry	Cortical_Neuron.genes.annot	ENSG00000213612	2.0179	0.021799	FAM220CP	0.698397
efficiency_asymmetry	Cortical_Neuron.genes.annot	ENSG00000227971	2.0179	0.021802	AC078809.1	0.698397
efficiency_asymmetry	Cortical_Neuron.genes.annot	ENSG00000235584	2.0179	0.021802	AC008268.1	0.698397
efficiency_asymmetry	Cortical_Neuron.genes.annot	ENSG00000253851	2.0173	0.021834	AC025370.1	0.698397
efficiency_asymmetry	Cortical_Neuron.genes.annot	ENSG00000249193	2.0171	0.021842	HSPD1P5	0.698397
efficiency_asymmetry	Cortical_Neuron.genes.annot	ENSG00000179915	2.0171	0.021843	NRXN1	0.698397
efficiency_asymmetry	Cortical_Neuron.genes.annot	ENSG00000165912	2.0156	0.021919	PACSIN3	0.698397
efficiency_asymmetry	Cortical_Neuron.genes.annot	ENSG00000244640	2.0156	0.021922	AC096922.1	0.698397
efficiency_asymmetry	Cortical_Neuron.genes.annot	ENSG00000250819	2.0155	0.021929	LINC02493	0.698397
efficiency_asymmetry	Cortical_Neuron.genes.annot	ENSG00000105127	2.0151	0.021949	AKAP8	0.698397
efficiency_asymmetry	Cortical_Neuron.genes.annot	ENSG00000257735	2.0148	0.021962	AC090115.1	0.698397
efficiency_asymmetry	Cortical_Neuron.genes.annot	ENSG00000206962	2.0147	0.021968	RNU6-74P	0.698397
efficiency_asymmetry	Cortical_Neuron.genes.annot	ENSG00000178460	2.0147	0.02197	MCMDC2	0.698397
efficiency_asymmetry	Cortical_Neuron.genes.annot	ENSG00000138449	2.0145	0.02198	SLC40A1	0.698397
efficiency_asymmetry	Cortical_Neuron.genes.annot	ENSG00000265615	2.0144	0.021986	AC108105.1	0.698397
efficiency_asymmetry	Cortical_Neuron.genes.annot	ENSG00000242327	2.0143	0.021987	AC023906.1	0.698397
efficiency_asymmetry	Cortical_Neuron.genes.annot	ENSG00000232259	2.014	0.022006	AL158166.2	0.698397
efficiency_asymmetry	Cortical_Neuron.genes.annot	ENSG00000213851	2.0139	0.022012	AC098590.1	0.698397
efficiency_asymmetry	Cortical_Neuron.genes.annot	ENSG00000233396	2.0137	0.022021	LINC01719	0.698397
efficiency_asymmetry	Cortical_Neuron.genes.annot	ENSG00000168411	2.0136	0.022025	RFWD3	0.698397
efficiency_asymmetry	Cortical_Neuron.genes.annot	ENSG00000225083	2.013	0.022058	GRTP1-AS1	0.698397
efficiency_asymmetry	Cortical_Neuron.genes.annot	ENSG00000230256	2.0129	0.022063	FGFR1OP2P1	0.698397
efficiency_asymmetry	Cortical_Neuron.genes.annot	ENSG00000250300	2.0129	0.022065	AP001960.1	0.698397
efficiency_asymmetry	Cortical_Neuron.genes.annot	ENSG00000264125	2.0127	0.022075	AC104984.2	0.698397
efficiency_asymmetry	Cortical_Neuron.genes.annot	ENSG00000229836	2.0126	0.022077	AL671883.1	0.698397
ipsilateral_degree_asymmetry	Cortical_Neuron.genes.annot	ENSG00000068137	1.9938	0.023089	PLEKHH3	0.698402
ipsilateral_degree_asymmetry	Cortical_Neuron.genes.annot	ENSG00000231453	1.9934	0.023109	LINC01305	0.698402
ipsilateral_degree_asymmetry	Cortical_Neuron.genes.annot	ENSG00000108786	1.9933	0.023112	HSD17B1	0.698402
path_length_asymmetry	Fetal_brain.genes.annot	ENSG00000237385	1.7729	0.038121	AL583839.2	0.698425
path_length_asymmetry	Fetal_brain.genes.annot	ENSG00000219487	1.7728	0.038132	AL603766.1	0.698425
path_length_asymmetry	Fetal_brain.genes.annot	ENSG00000279989	1.7726	0.038144	AC011815.3	0.698425
efficiency_asymmetry	Midbrain_DA.genes.annot	ENSG00000178429	1.7615	0.03908	RPS3AP5	0.698461
degree_asymmetry	Cortical_Neuron.genes.annot	ENSG00000214794	1.7708	0.038298	KRT18P42	0.698487
degree_asymmetry	Cortical_Neuron.genes.annot	ENSG00000108799	1.7707	0.038306	EZH1	0.698487
degree_asymmetry	Cortical_Neuron.genes.annot	ENSG00000101079	1.7707	0.038308	NDRG3	0.698487
contralateral_degree_asymmetry	Adult_brain.genes.annot	ENSG00000138434	1.8562	0.031715	ITPRID2	0.698488
path_length_asymmetry	Cortical_Neuron.genes.annot	ENSG00000069966	1.6995	0.044608	GNB5	0.698506
path_length_asymmetry	Cortical_Neuron.genes.annot	ENSG00000226871	1.6992	0.044642	AC135178.2	0.698506
path_length_asymmetry	Cortical_Neuron.genes.annot	ENSG00000271386	1.6991	0.044647	SRGNP1	0.698506
path_length_asymmetry	Cortical_Neuron.genes.annot	ENSG00000160766	1.6991	0.044649	GBAP1	0.698506
path_length_asymmetry	Cortical_Neuron.genes.annot	ENSG00000117298	1.699	0.044664	ECE1	0.698506
path_length_asymmetry	Cortical_Neuron.genes.annot	ENSG00000244461	1.6988	0.044677	LINC02077	0.698506
path_length_asymmetry	Cortical_Neuron.genes.annot	ENSG00000197927	1.6987	0.04469	C2orf27A	0.698506
path_length_asymmetry	Cortical_Neuron.genes.annot	ENSG00000281832	1.6987	0.044692	LINC00602	0.698506
path_length_asymmetry	Cortical_Neuron.genes.annot	ENSG00000207217	1.6983	0.044722	SNORA42	0.698506
path_length_asymmetry	Cortical_Neuron.genes.annot	ENSG00000218336	1.6983	0.044723	TENM3	0.698506
path_length_asymmetry	Cortical_Neuron.genes.annot	ENSG00000250515	1.6981	0.044746	AC116353.4	0.698506
path_length_asymmetry	Cortical_Neuron.genes.annot	ENSG00000223631	1.698	0.044756	LINC01120	0.698506
path_length_asymmetry	Cortical_Neuron.genes.annot	ENSG00000176555	1.698	0.044758	OR4S1	0.698506
contralateral_degree_asymmetry	Midbrain_DA.genes.annot	ENSG00000233107	1.7147	0.043202	SUCLA2P2	0.698541
contralateral_degree_asymmetry	Midbrain_DA.genes.annot	ENSG00000238656	1.7145	0.043218	snoU13	0.698541
contralateral_degree_asymmetry	Midbrain_DA.genes.annot	ENSG00000261659	1.7144	0.04323	Z92544.2	0.698541
contralateral_degree_asymmetry	Midbrain_DA.genes.annot	ENSG00000138696	1.7144	0.04323	BMPR1B	0.698541
ipsilateral_degree_asymmetry	ENSG.genes.annot	ENSG00000204475	1.8982	0.028838	NCR3	0.698544
ipsilateral_degree_asymmetry	ENSG.genes.annot	ENSG00000196628	1.898	0.028847	TCF4	0.698544
ipsilateral_degree_asymmetry	ENSG.genes.annot	ENSG00000107902	1.898	0.02885	LHPP	0.698544
ipsilateral_degree_asymmetry	ENSG.genes.annot	ENSG00000198843	1.8971	0.028909	SELENOT	0.698544
ipsilateral_degree_asymmetry	ENSG.genes.annot	ENSG00000186891	1.897	0.028915	TNFRSF18	0.698544
degree_asymmetry	Cortical_Neuron.genes.annot	ENSG00000181903	1.77	0.038362	OR4C6	0.698585
degree_asymmetry	Cortical_Neuron.genes.annot	ENSG00000149547	1.7697	0.038389	EI24	0.698585
degree_asymmetry	Cortical_Neuron.genes.annot	ENSG00000244703	1.7696	0.038399	CD46P1	0.698585
degree_asymmetry	Cortical_Neuron.genes.annot	ENSG00000222783	1.7695	0.038403	RN7SKP212	0.698585
degree_asymmetry	Cortical_Neuron.genes.annot	ENSG00000203865	1.769	0.038445	ATP1A1-AS1	0.698585
degree_asymmetry	Cortical_Neuron.genes.annot	ENSG00000229663	1.769	0.038446	DPY19L4P1	0.698585
degree_asymmetry	Cortical_Neuron.genes.annot	ENSG00000201990	1.7689	0.038456	Y_RNA	0.698585
degree_asymmetry	Cortical_Neuron.genes.annot	ENSG00000197894	1.7689	0.038456	ADH5	0.698585
degree_asymmetry	Cortical_Neuron.genes.annot	ENSG00000247867	1.7689	0.038458	AP001922.1	0.698585
degree_asymmetry	Cortical_Neuron.genes.annot	ENSG00000263954	1.7688	0.038464	AC004769.1	0.698585
degree_asymmetry	Cortical_Neuron.genes.annot	ENSG00000180389	1.7682	0.038511	ATP5F1EP2	0.698585
degree_asymmetry	Cortical_Neuron.genes.annot	ENSG00000206954	1.7682	0.038513	RNU6-1201P	0.698585
degree_asymmetry	Cortical_Neuron.genes.annot	ENSG00000075624	1.7682	0.038518	ACTB	0.698585
degree_asymmetry	Cortical_Neuron.genes.annot	ENSG00000272678	1.7678	0.038546	AC112503.1	0.698585
degree_asymmetry	Cortical_Neuron.genes.annot	ENSG00000137720	1.7678	0.038546	C11orf1	0.698585
degree_asymmetry	Cortical_Neuron.genes.annot	ENSG00000239200	1.7675	0.038575	RPL22P20	0.698585
degree_asymmetry	Cortical_Neuron.genes.annot	ENSG00000249650	1.7674	0.038582	AC106772.1	0.698585
degree_asymmetry	Cortical_Neuron.genes.annot	ENSG00000263435	1.7673	0.03859	AC024610.1	0.698585
degree_asymmetry	Cortical_Neuron.genes.annot	ENSG00000188428	1.7672	0.038596	BLOC1S5	0.698585
degree_asymmetry	Cortical_Neuron.genes.annot	ENSG00000271936	1.7668	0.038629	AC012073.1	0.698585
degree_asymmetry	Cortical_Neuron.genes.annot	ENSG00000267280	1.7668	0.038632	TBX2-AS1	0.698585
degree_asymmetry	Cortical_Neuron.genes.annot	ENSG00000279164	1.7665	0.038658	AL118508.2	0.698585
degree_asymmetry	Cortical_Neuron.genes.annot	ENSG00000101421	1.7658	0.038712	CHMP4B	0.698585
degree_asymmetry	Cortical_Neuron.genes.annot	ENSG00000253747	1.7657	0.03872	IGHVII-62-1	0.698585
degree_asymmetry	Cortical_Neuron.genes.annot	ENSG00000177294	1.7656	0.038729	FBXO39	0.698585
degree_asymmetry	Cortical_Neuron.genes.annot	ENSG00000258731	1.7656	0.038732	AL356020.1	0.698585
degree_asymmetry	Cortical_Neuron.genes.annot	ENSG00000214188	1.7655	0.03874	ST7-OT4	0.698585
degree_asymmetry	Cortical_Neuron.genes.annot	ENSG00000171496	1.7654	0.038747	OR1L8	0.698585
degree_asymmetry	Cortical_Neuron.genes.annot	ENSG00000070214	1.765	0.038783	SLC44A1	0.698585
degree_asymmetry	Cortical_Neuron.genes.annot	ENSG00000207234	1.7649	0.038792	RNU6-125P	0.698585
degree_asymmetry	Cortical_Neuron.genes.annot	ENSG00000162999	1.7646	0.038813	DUSP19	0.698585
degree_asymmetry	Cortical_Neuron.genes.annot	ENSG00000164309	1.7646	0.03882	CMYA5	0.698585
degree_asymmetry	Cortical_Neuron.genes.annot	ENSG00000251044	1.7644	0.038828	AC024579.1	0.698585
degree_asymmetry	Cortical_Neuron.genes.annot	ENSG00000108395	1.7642	0.038848	TRIM37	0.698585
degree_asymmetry	Cortical_Neuron.genes.annot	ENSG00000158985	1.7641	0.038858	CDC42SE2	0.698585
degree_asymmetry	Cortical_Neuron.genes.annot	ENSG00000241745	1.764	0.038862	RN7SL788P	0.698585
degree_asymmetry	Cortical_Neuron.genes.annot	ENSG00000235062	1.764	0.038867	BCRP5	0.698585
degree_asymmetry	Cortical_Neuron.genes.annot	ENSG00000179409	1.7639	0.038875	GEMIN4	0.698585
degree_asymmetry	Cortical_Neuron.genes.annot	ENSG00000175785	1.7639	0.038877	PRIMA1	0.698585
degree_asymmetry	Cortical_Neuron.genes.annot	ENSG00000273408	1.7638	0.038881	OR5B15P	0.698585
degree_asymmetry	Cortical_Neuron.genes.annot	ENSG00000176177	1.7638	0.038882	ENTHD1	0.698585
degree_asymmetry	Cortical_Neuron.genes.annot	ENSG00000105373	1.7638	0.038882	NOP53	0.698585
degree_asymmetry	Cortical_Neuron.genes.annot	ENSG00000255336	1.7638	0.038884	AP003181.1	0.698585
path_length_asymmetry	Adult_brain.genes.annot	ENSG00000261079	1.7345	0.041412	AC009053.3	0.698618
path_length_asymmetry	Adult_brain.genes.annot	ENSG00000252539	1.7344	0.041426	RNA5SP462	0.698618
path_length_asymmetry	Adult_brain.genes.annot	ENSG00000214866	1.7343	0.04143	DCDC2C	0.698618
ipsilateral_degree_asymmetry	Midbrain_DA.genes.annot	ENSG00000207217	1.9928	0.023141	SNORA42	0.698628
degree_asymmetry	Fetal_brain.genes.annot	ENSG00000136144	1.7741	0.038021	RCBTB1	0.698633
degree_asymmetry	Fetal_brain.genes.annot	ENSG00000116983	1.7741	0.038025	HPCAL4	0.698633
degree_asymmetry	Fetal_brain.genes.annot	ENSG00000258240	1.7738	0.038049	AC002351.1	0.698633
degree_asymmetry	Fetal_brain.genes.annot	ENSG00000217330	1.7738	0.038049	SSXP10	0.698633
path_length_asymmetry	Fetal_brain.genes.annot	ENSG00000181541	1.7723	0.03817	MAB21L2	0.698634
path_length_asymmetry	Fetal_brain.genes.annot	ENSG00000275850	1.7722	0.038182	AC005912.2	0.698634
contralateral_degree_asymmetry	Adult_brain.genes.annot	ENSG00000162728	1.8558	0.03174	KCNJ9	0.698651
contralateral_degree_asymmetry	Adult_brain.genes.annot	ENSG00000225284	1.8557	0.031749	AC018693.1	0.698651
degree_asymmetry	Adult_brain.genes.annot	ENSG00000149577	1.8832	0.029834	SIDT2	0.698658
path_length_asymmetry	Fetal_brain.genes.annot	ENSG00000248667	1.7719	0.038203	AC010486.1	0.698659
path_length_asymmetry	Fetal_brain.genes.annot	ENSG00000231245	1.7718	0.03821	C1DP1	0.698659
contralateral_degree_asymmetry	Fetal_brain.genes.annot	ENSG00000278734	1.8735	0.030498	AC091834.1	0.698701
efficiency_asymmetry	Cortical_Neuron.genes.annot	ENSG00000244625	2.0122	0.0221	MIATNB	0.698705
degree_asymmetry	Cortical_Neuron.genes.annot	ENSG00000260991	1.7635	0.038904	AC120498.5	0.698706
clustering_asymmetry	Adult_brain.genes.annot	ENSG00000256715	2.0229	0.02154	AL050302.1	0.698706
clustering_asymmetry	Adult_brain.genes.annot	ENSG00000238322	2.0228	0.021549	snoU13	0.698706
clustering_asymmetry	Midbrain_DA.genes.annot	ENSG00000234163	1.7865	0.037009	MTND4LP11	0.698718
clustering_asymmetry	Midbrain_DA.genes.annot	ENSG00000212298	1.7862	0.037037	RNU6-1009P	0.698718
clustering_asymmetry	Midbrain_DA.genes.annot	ENSG00000223694	1.7861	0.03704	ADH5P3	0.698718
clustering_asymmetry	Midbrain_DA.genes.annot	ENSG00000167528	1.7861	0.037041	ZNF641	0.698718
efficiency_asymmetry	Fetal_brain.genes.annot	ENSG00000259577	1.8941	0.029109	CERNA1	0.698748
efficiency_asymmetry	Fetal_brain.genes.annot	ENSG00000138696	1.8939	0.029117	BMPR1B	0.698748
efficiency_asymmetry	Fetal_brain.genes.annot	ENSG00000243396	1.8937	0.02913	AC084198.3	0.698748
path_length_asymmetry	Fetal_brain.genes.annot	ENSG00000240441	1.7716	0.038231	AC007622.1	0.698758
path_length_asymmetry	Fetal_brain.genes.annot	ENSG00000101558	1.7715	0.038242	VAPA	0.698758
degree_asymmetry	Fetal_brain.genes.annot	ENSG00000253989	1.7735	0.038072	IGHVIII-38-1	0.698758
degree_asymmetry	Fetal_brain.genes.annot	ENSG00000152117	1.7733	0.03809	AC073869.1	0.698758
degree_asymmetry	Fetal_brain.genes.annot	ENSG00000277283	1.7732	0.038098	AC004812.2	0.698758
degree_asymmetry	Fetal_brain.genes.annot	ENSG00000201523	1.7731	0.038109	RNA5SP205	0.698758
path_length_asymmetry	Cortical_Neuron.genes.annot	ENSG00000226450	1.6976	0.044788	CYP2D8P	0.698767
degree_asymmetry	Fetal_brain.genes.annot	ENSG00000223921	1.7727	0.038141	MTND1P27	0.698778
degree_asymmetry	Fetal_brain.genes.annot	ENSG00000233133	1.7725	0.038153	AC104451.1	0.698778
degree_asymmetry	Fetal_brain.genes.annot	ENSG00000263312	1.7722	0.038185	LINC01975	0.698778
degree_asymmetry	Fetal_brain.genes.annot	ENSG00000235293	1.7721	0.038192	AC114814.3	0.698778
degree_asymmetry	Fetal_brain.genes.annot	ENSG00000175274	1.772	0.038193	TP53I11	0.698778
degree_asymmetry	Fetal_brain.genes.annot	ENSG00000255561	1.7719	0.038207	FDXACB1	0.698778
degree_asymmetry	Fetal_brain.genes.annot	ENSG00000132698	1.7716	0.038227	RAB25	0.698778
degree_asymmetry	Fetal_brain.genes.annot	ENSG00000233907	1.7715	0.038235	LINC01761	0.698778
degree_asymmetry	Fetal_brain.genes.annot	ENSG00000283339	1.7714	0.03825	AC093726.3	0.698778
degree_asymmetry	Fetal_brain.genes.annot	ENSG00000212724	1.7714	0.038251	KRTAP2-3	0.698778
degree_asymmetry	Fetal_brain.genes.annot	ENSG00000253045	1.7713	0.038257	RMRPP1	0.698778
degree_asymmetry	Fetal_brain.genes.annot	ENSG00000233303	1.7711	0.038271	XXYLT1-AS1	0.698778
degree_asymmetry	Fetal_brain.genes.annot	ENSG00000243905	1.771	0.038283	RN7SL679P	0.698778
efficiency_asymmetry	Cortical_Neuron.genes.annot	ENSG00000084731	2.0118	0.022119	KIF3C	0.698782
efficiency_asymmetry	Cortical_Neuron.genes.annot	ENSG00000255441	2.0102	0.022204	AC008750.2	0.698782
efficiency_asymmetry	Cortical_Neuron.genes.annot	ENSG00000174928	2.0101	0.02221	C3orf33	0.698782
