## Supplementary Table 4 for "GWAS of macro-scale resting state functional brain networks identify shared biology with brain structure and autism" (part 32 of 42)

### Sheet: ST4.2 (continued)
ST4.2	All nominally significant genes identified by MAGMA and H-MAGMA for hemispheric asymmetry phenotypes
efficiency_asymmetry	Cortical_Neuron.genes.annot	ENSG00000157654	2.0101	0.022212	PALM2AKAP2	0.698782
efficiency_asymmetry	Cortical_Neuron.genes.annot	ENSG00000251455	2.0101	0.022212	AC092611.1	0.698782
efficiency_asymmetry	Cortical_Neuron.genes.annot	ENSG00000158220	2.0099	0.02222	ESYT3	0.698782
efficiency_asymmetry	Cortical_Neuron.genes.annot	ENSG00000105983	2.0098	0.022226	LMBR1	0.698782
efficiency_asymmetry	Cortical_Neuron.genes.annot	ENSG00000213121	2.0096	0.022238	AL590867.1	0.698782
efficiency_asymmetry	Cortical_Neuron.genes.annot	ENSG00000261848	2.0096	0.022239	AC090282.1	0.698782
efficiency_asymmetry	Cortical_Neuron.genes.annot	ENSG00000100249	2.0094	0.022248	C22orf31	0.698782
efficiency_asymmetry	Cortical_Neuron.genes.annot	ENSG00000115392	2.0093	0.022254	FANCL	0.698782
efficiency_asymmetry	Cortical_Neuron.genes.annot	ENSG00000268001	2.0091	0.022265	CARD8-AS1	0.698782
efficiency_asymmetry	Cortical_Neuron.genes.annot	ENSG00000104671	2.0089	0.022275	DCTN6	0.698782
path_length_asymmetry	Adult_brain.genes.annot	ENSG00000250101	1.7339	0.04147	AC106795.3	0.698801
path_length_asymmetry	Adult_brain.genes.annot	ENSG00000164932	1.7337	0.041484	CTHRC1	0.698801
path_length_asymmetry	Adult_brain.genes.annot	ENSG00000229511	1.7336	0.041499	GAS2L1P1	0.698801
path_length_asymmetry	Adult_brain.genes.annot	ENSG00000199071	1.7335	0.041506	MIR423	0.698801
path_length_asymmetry	Adult_brain.genes.annot	ENSG00000269044	1.7334	0.041509	AC024075.2	0.698801
path_length_asymmetry	Adult_brain.genes.annot	ENSG00000170790	1.7333	0.041525	OR10A2	0.698801
path_length_asymmetry	Adult_brain.genes.annot	ENSG00000253568	1.7332	0.041534	AC090572.1	0.698801
ipsilateral_degree_asymmetry	Midbrain_DA.genes.annot	ENSG00000235227	1.9925	0.02316	VN1R38P	0.698801
degree_asymmetry	Cortical_Neuron.genes.annot	ENSG00000228620	1.7633	0.038923	Z97056.1	0.698809
clustering_asymmetry	ENSG.genes.annot	ENSG00000184949	2.1582	0.015458	FAM227A	0.69887
clustering_asymmetry	ENSG.genes.annot	ENSG00000183309	2.1579	0.015467	ZNF623	0.69887
clustering_asymmetry	ENSG.genes.annot	ENSG00000116218	2.1566	0.015517	NPHS2	0.69887
clustering_asymmetry	ENSG.genes.annot	ENSG00000157106	2.1562	0.015534	SMG1	0.69887
clustering_asymmetry	ENSG.genes.annot	ENSG00000186160	2.1557	0.015552	CYP4Z1	0.69887
clustering_asymmetry	ENSG.genes.annot	ENSG00000171505	2.1555	0.015562	OR1N1	0.69887
clustering_asymmetry	ENSG.genes.annot	ENSG00000073578	2.1545	0.015601	SDHA	0.69887
ipsilateral_degree_asymmetry	Cortical_Neuron.genes.annot	ENSG00000207217	1.9928	0.023141	SNORA42	0.698877
path_length_asymmetry	Cortical_Neuron.genes.annot	ENSG00000280396	1.6972	0.044826	AC114546.4	0.698916
path_length_asymmetry	Cortical_Neuron.genes.annot	ENSG00000171811	1.6972	0.044828	CFAP46	0.698916
path_length_asymmetry	Cortical_Neuron.genes.annot	ENSG00000255469	1.6969	0.044862	BOLA3P1	0.698916
path_length_asymmetry	Cortical_Neuron.genes.annot	ENSG00000227215	1.6968	0.044868	AL355613.1	0.698916
path_length_asymmetry	Cortical_Neuron.genes.annot	ENSG00000233524	1.6964	0.044908	RANP8	0.698916
path_length_asymmetry	Cortical_Neuron.genes.annot	ENSG00000199677	1.6962	0.044924	Y_RNA	0.698916
path_length_asymmetry	Cortical_Neuron.genes.annot	ENSG00000100802	1.6959	0.044949	C14orf93	0.698916
path_length_asymmetry	Cortical_Neuron.genes.annot	ENSG00000205449	1.6959	0.044957	NBPF22P	0.698916
path_length_asymmetry	Cortical_Neuron.genes.annot	ENSG00000160994	1.6958	0.04496	CCDC105	0.698916
path_length_asymmetry	Cortical_Neuron.genes.annot	ENSG00000243483	1.6957	0.044968	AC078785.3	0.698916
path_length_asymmetry	Cortical_Neuron.genes.annot	ENSG00000260912	1.6957	0.04497	AL158206.1	0.698916
path_length_asymmetry	Cortical_Neuron.genes.annot	ENSG00000223739	1.6956	0.044983	AC007389.2	0.698916
path_length_asymmetry	Cortical_Neuron.genes.annot	ENSG00000231254	1.6956	0.044985	PCED1CP	0.698916
path_length_asymmetry	Cortical_Neuron.genes.annot	ENSG00000255534	1.6955	0.044991	OR4A43P	0.698916
path_length_asymmetry	Cortical_Neuron.genes.annot	ENSG00000236451	1.6954	0.045	AC067956.1	0.698916
path_length_asymmetry	Cortical_Neuron.genes.annot	ENSG00000070193	1.6953	0.04501	FGF10	0.698916
clustering_asymmetry	Midbrain_DA.genes.annot	ENSG00000223965	1.7857	0.037075	ZNF587P1	0.69893
clustering_asymmetry	Midbrain_DA.genes.annot	ENSG00000143373	1.7856	0.037082	ZNF687	0.69893
clustering_asymmetry	Midbrain_DA.genes.annot	ENSG00000253045	1.7855	0.037092	RMRPP1	0.69893
ipsilateral_degree_asymmetry	Adult_brain.genes.annot	ENSG00000225051	2.3124	0.010379	HMGB3P22	0.698946
degree_asymmetry	Fetal_brain.genes.annot	ENSG00000140564	1.7706	0.038315	FURIN	0.698949
degree_asymmetry	Fetal_brain.genes.annot	ENSG00000280408	1.7705	0.038319	AC032044.2	0.698949
ipsilateral_degree_asymmetry	Fetal_brain.genes.annot	ENSG00000181867	2.256	0.012034	FTMT	0.698995
ipsilateral_degree_asymmetry	Fetal_brain.genes.annot	ENSG00000116039	2.2558	0.012042	ATP6V1B1	0.698995
ipsilateral_degree_asymmetry	Fetal_brain.genes.annot	ENSG00000232671	2.2558	0.012042	ZNF687-AS1	0.698995
efficiency_asymmetry	Adult_brain.genes.annot	ENSG00000223402	2.0119	0.022117	AC074121.1	0.699001
clustering_asymmetry	Fetal_brain.genes.annot	ENSG00000148730	1.9111	0.027993	EIF4EBP2	0.699013
clustering_asymmetry	Fetal_brain.genes.annot	ENSG00000222308	1.911	0.028001	RNA5SP198	0.699013
clustering_asymmetry	Fetal_brain.genes.annot	ENSG00000258619	1.9109	0.02801	AL136298.2	0.699013
path_length_asymmetry	Adult_brain.genes.annot	ENSG00000268108	1.7329	0.04156	AC008687.2	0.699014
path_length_asymmetry	Adult_brain.genes.annot	ENSG00000231585	1.7327	0.041576	AC034228.1	0.69906
path_length_asymmetry	Fetal_brain.genes.annot	ENSG00000279584	1.7711	0.038272	AC005593.1	0.699063
degree_asymmetry	ENSG.genes.annot	ENSG00000172785	1.6903	0.045483	CBWD1	0.699066
clustering_asymmetry	ENSG.genes.annot	ENSG00000163683	2.1529	0.015664	SMIM14	0.699075
clustering_asymmetry	ENSG.genes.annot	ENSG00000166783	2.1524	0.015684	MARF1	0.699075
contralateral_degree_asymmetry	Adult_brain.genes.annot	ENSG00000008226	1.855	0.0318	DLEC1	0.699075
contralateral_degree_asymmetry	Adult_brain.genes.annot	ENSG00000238610	1.8549	0.031809	RNU7-26P	0.699075
contralateral_degree_asymmetry	Adult_brain.genes.annot	ENSG00000282759	1.8543	0.031851	AC026950.2	0.699075
contralateral_degree_asymmetry	Adult_brain.genes.annot	ENSG00000270382	1.8542	0.031856	AL109918.2	0.699075
contralateral_degree_asymmetry	Adult_brain.genes.annot	ENSG00000222111	1.8541	0.031865	RN7SKP148	0.699075
contralateral_degree_asymmetry	Adult_brain.genes.annot	ENSG00000117676	1.8538	0.031883	RPS6KA1	0.699075
contralateral_degree_asymmetry	Adult_brain.genes.annot	ENSG00000207978	1.8536	0.031896	MIR154	0.699075
contralateral_degree_asymmetry	Adult_brain.genes.annot	ENSG00000232197	1.8535	0.031906	AL596442.1	0.699075
contralateral_degree_asymmetry	Adult_brain.genes.annot	ENSG00000249942	1.8534	0.031911	AC142293.3	0.699075
contralateral_degree_asymmetry	Adult_brain.genes.annot	ENSG00000283286	1.8533	0.031917	AC093277.1	0.699075
contralateral_degree_asymmetry	Adult_brain.genes.annot	ENSG00000259375	1.8532	0.031924	AC087286.3	0.699075
contralateral_degree_asymmetry	Adult_brain.genes.annot	ENSG00000154122	1.8532	0.031928	ANKH	0.699075
degree_asymmetry	Adult_brain.genes.annot	ENSG00000165795	1.8825	0.029887	NDRG2	0.699132
degree_asymmetry	Adult_brain.genes.annot	ENSG00000207090	1.8822	0.029904	RNU6-517P	0.699132
degree_asymmetry	Adult_brain.genes.annot	ENSG00000211939	1.8822	0.029905	IGHV1-8	0.699132
degree_asymmetry	Adult_brain.genes.annot	ENSG00000275126	1.8815	0.029949	H4C13	0.699132
degree_asymmetry	Adult_brain.genes.annot	ENSG00000223019	1.8815	0.029951	RNA5SP306	0.699132
degree_asymmetry	Adult_brain.genes.annot	ENSG00000265262	1.8814	0.029958	TRMT112P3	0.699132
degree_asymmetry	Adult_brain.genes.annot	ENSG00000157954	1.8814	0.029961	WIPI2	0.699132
degree_asymmetry	Adult_brain.genes.annot	ENSG00000232287	1.8812	0.029973	SLC6A1-AS1	0.699132
degree_asymmetry	Adult_brain.genes.annot	ENSG00000263999	1.8812	0.029974	RN7SL42P	0.699132
path_length_asymmetry	Adult_brain.genes.annot	ENSG00000215838	1.7324	0.041605	AL451074.2	0.699184
path_length_asymmetry	Adult_brain.genes.annot	ENSG00000257624	1.7323	0.04161	AC004024.1	0.699184
contralateral_degree_asymmetry	Midbrain_DA.genes.annot	ENSG00000228559	1.7138	0.043284	AL033519.4	0.699199
degree_asymmetry	Fetal_brain.genes.annot	ENSG00000163492	1.7697	0.038392	CCDC141	0.699205
degree_asymmetry	Fetal_brain.genes.annot	ENSG00000229484	1.7697	0.038393	LINC02766	0.699205
degree_asymmetry	Fetal_brain.genes.annot	ENSG00000244703	1.7696	0.038399	CD46P1	0.699205
degree_asymmetry	Fetal_brain.genes.annot	ENSG00000222783	1.7695	0.038403	RN7SKP212	0.699205
degree_asymmetry	Fetal_brain.genes.annot	ENSG00000255053	1.7692	0.038434	OR4A44P	0.699205
degree_asymmetry	Fetal_brain.genes.annot	ENSG00000187608	1.7691	0.038436	ISG15	0.699205
degree_asymmetry	Fetal_brain.genes.annot	ENSG00000092345	1.769	0.038448	DAZL	0.699205
degree_asymmetry	Fetal_brain.genes.annot	ENSG00000201990	1.7689	0.038456	Y_RNA	0.699205
degree_asymmetry	Fetal_brain.genes.annot	ENSG00000107362	1.7687	0.038469	ABHD17B	0.699205
degree_asymmetry	Fetal_brain.genes.annot	ENSG00000252501	1.7687	0.038476	RNU4-77P	0.699205
degree_asymmetry	Fetal_brain.genes.annot	ENSG00000110536	1.7682	0.038516	PTPMT1	0.699205
degree_asymmetry	Fetal_brain.genes.annot	ENSG00000075624	1.7682	0.038518	ACTB	0.699205
degree_asymmetry	Fetal_brain.genes.annot	ENSG00000235281	1.7681	0.038519	AL713851.1	0.699205
degree_asymmetry	Fetal_brain.genes.annot	ENSG00000137185	1.768	0.038529	ZSCAN9	0.699205
degree_asymmetry	Fetal_brain.genes.annot	ENSG00000137720	1.7678	0.038546	C11orf1	0.699205
degree_asymmetry	Fetal_brain.genes.annot	ENSG00000272678	1.7678	0.038546	AC112503.1	0.699205
path_length_asymmetry	Cortical_Neuron.genes.annot	ENSG00000258278	1.695	0.045042	CLUHP8	0.699207
path_length_asymmetry	Cortical_Neuron.genes.annot	ENSG00000232314	1.6948	0.045058	PSMC1P13	0.699207
path_length_asymmetry	Cortical_Neuron.genes.annot	ENSG00000267487	1.6944	0.04509	AC100843.3	0.699207
path_length_asymmetry	Cortical_Neuron.genes.annot	ENSG00000187855	1.6944	0.045094	ASCL4	0.699207
path_length_asymmetry	Cortical_Neuron.genes.annot	ENSG00000224535	1.6942	0.045109	LINC02771	0.699207
path_length_asymmetry	Cortical_Neuron.genes.annot	ENSG00000279789	1.6942	0.04511	AC120114.3	0.699207
path_length_asymmetry	Cortical_Neuron.genes.annot	ENSG00000108576	1.694	0.045134	SLC6A4	0.699207
path_length_asymmetry	Cortical_Neuron.genes.annot	ENSG00000229656	1.694	0.045135	ITGB1-DT	0.699207
efficiency_asymmetry	ENSG.genes.annot	ENSG00000156574	2.1037	0.017704	NODAL	0.699219
efficiency_asymmetry	ENSG.genes.annot	ENSG00000104325	2.103	0.017734	DECR1	0.699219
efficiency_asymmetry	ENSG.genes.annot	ENSG00000162702	2.1029	0.017736	ZNF281	0.699219
efficiency_asymmetry	ENSG.genes.annot	ENSG00000149547	2.1018	0.017787	EI24	0.699219
efficiency_asymmetry	ENSG.genes.annot	ENSG00000009413	2.1014	0.017805	REV3L	0.699219
contralateral_degree_asymmetry	Midbrain_DA.genes.annot	ENSG00000252979	1.7136	0.043302	RNU6-165P	0.699223
contralateral_degree_asymmetry	Midbrain_DA.genes.annot	ENSG00000155363	1.7135	0.043312	MOV10	0.699223
efficiency_asymmetry	Midbrain_DA.genes.annot	ENSG00000154305	1.7608	0.039139	MIA3	0.699256
efficiency_asymmetry	Midbrain_DA.genes.annot	ENSG00000019505	1.7606	0.039151	SYT13	0.699256
degree_asymmetry	Cortical_Neuron.genes.annot	ENSG00000233236	1.7624	0.038998	LINC02573	0.699281
degree_asymmetry	Cortical_Neuron.genes.annot	ENSG00000267282	1.7623	0.03901	AC011481.2	0.699281
degree_asymmetry	Cortical_Neuron.genes.annot	ENSG00000207775	1.7621	0.039023	MIR548A1	0.699281
degree_asymmetry	Cortical_Neuron.genes.annot	ENSG00000161133	1.7621	0.039024	USP41	0.699281
degree_asymmetry	Cortical_Neuron.genes.annot	ENSG00000260052	1.7621	0.039024	AC023813.3	0.699281
degree_asymmetry	Cortical_Neuron.genes.annot	ENSG00000230013	1.7621	0.039029	CT70	0.699281
ipsilateral_degree_asymmetry	Midbrain_DA.genes.annot	ENSG00000081154	1.9919	0.023193	PCNP	0.699343
ipsilateral_degree_asymmetry	Midbrain_DA.genes.annot	ENSG00000229609	1.9915	0.023215	LINC01079	0.699343
ipsilateral_degree_asymmetry	Midbrain_DA.genes.annot	ENSG00000224672	1.9914	0.023219	RPL17P10	0.699343
ipsilateral_degree_asymmetry	Midbrain_DA.genes.annot	ENSG00000070886	1.9912	0.023231	EPHA8	0.699343
contralateral_degree_asymmetry	Midbrain_DA.genes.annot	ENSG00000235141	1.7132	0.043338	COX6CP17	0.699344
contralateral_degree_asymmetry	Midbrain_DA.genes.annot	ENSG00000231754	1.7131	0.043346	AL512380.1	0.699344
ipsilateral_degree_asymmetry	Cortical_Neuron.genes.annot	ENSG00000103018	1.9923	0.02317	CYB5B	0.699351
contralateral_degree_asymmetry	Fetal_brain.genes.annot	ENSG00000160796	1.8728	0.030545	NBEAL2	0.699397
contralateral_degree_asymmetry	Fetal_brain.genes.annot	ENSG00000211807	1.8727	0.030555	TRAV26-1	0.699397
clustering_asymmetry	Midbrain_DA.genes.annot	ENSG00000279023	1.7846	0.037166	AC148477.6	0.69941
clustering_asymmetry	Midbrain_DA.genes.annot	ENSG00000232442	1.7845	0.037174	MHENCR	0.69941
clustering_asymmetry	Midbrain_DA.genes.annot	ENSG00000263592	1.7843	0.037184	AL035457.1	0.69941
clustering_asymmetry	Midbrain_DA.genes.annot	ENSG00000205424	1.7843	0.037189	AL592528.1	0.69941
clustering_asymmetry	Midbrain_DA.genes.annot	ENSG00000070814	1.7842	0.037193	TCOF1	0.69941
clustering_asymmetry	Midbrain_DA.genes.annot	ENSG00000226188	1.7842	0.037197	HNRNPA1P3	0.69941
contralateral_degree_asymmetry	Cortical_Neuron.genes.annot	ENSG00000164953	1.8436	0.032619	TMEM67	0.699415
path_length_asymmetry	Fetal_brain.genes.annot	ENSG00000222057	1.7706	0.038313	RNU4-62P	0.699429
path_length_asymmetry	Fetal_brain.genes.annot	ENSG00000261527	1.7704	0.038328	AC026464.5	0.699429
path_length_asymmetry	Fetal_brain.genes.annot	ENSG00000152217	1.7704	0.038332	SETBP1	0.699429
ipsilateral_degree_asymmetry	Cortical_Neuron.genes.annot	ENSG00000186103	1.992	0.023186	ARGFX	0.699433
contralateral_degree_asymmetry	Midbrain_DA.genes.annot	ENSG00000265199	1.7128	0.043375	AL359218.1	0.699448
contralateral_degree_asymmetry	Midbrain_DA.genes.annot	ENSG00000272498	1.7128	0.043379	AC090948.2	0.699448
efficiency_asymmetry	Adult_brain.genes.annot	ENSG00000255441	2.0102	0.022204	AC008750.2	0.699448
efficiency_asymmetry	Adult_brain.genes.annot	ENSG00000232905	2.0101	0.02221	AL162393.1	0.699448
efficiency_asymmetry	Adult_brain.genes.annot	ENSG00000251455	2.0101	0.022212	AC092611.1	0.699448
efficiency_asymmetry	Adult_brain.genes.annot	ENSG00000100249	2.0094	0.022248	C22orf31	0.699448
efficiency_asymmetry	Adult_brain.genes.annot	ENSG00000115392	2.0093	0.022254	FANCL	0.699448
efficiency_asymmetry	Adult_brain.genes.annot	ENSG00000196735	2.0088	0.02228	HLA-DQA1	0.699448
efficiency_asymmetry	Adult_brain.genes.annot	ENSG00000127325	2.0087	0.022285	BEST3	0.699448
efficiency_asymmetry	Adult_brain.genes.annot	ENSG00000279704	2.0083	0.022304	AC148477.8	0.699448
efficiency_asymmetry	Adult_brain.genes.annot	ENSG00000122870	2.0083	0.022304	BICC1	0.699448
efficiency_asymmetry	Adult_brain.genes.annot	ENSG00000179636	2.008	0.022324	TPPP2	0.699448
efficiency_asymmetry	Adult_brain.genes.annot	ENSG00000104671	2.0074	0.022356	DCTN6	0.699448
efficiency_asymmetry	Adult_brain.genes.annot	ENSG00000225175	2.0071	0.022368	AC109780.1	0.699448
efficiency_asymmetry	Adult_brain.genes.annot	ENSG00000260328	2.0069	0.022379	AC104024.2	0.699448
efficiency_asymmetry	Adult_brain.genes.annot	ENSG00000241223	2.0068	0.022384	RN7SL39P	0.699448
efficiency_asymmetry	Adult_brain.genes.annot	ENSG00000183161	2.0065	0.022402	FANCF	0.699448
efficiency_asymmetry	Adult_brain.genes.annot	ENSG00000224731	2.0058	0.022437	AC016716.2	0.699448
efficiency_asymmetry	Adult_brain.genes.annot	ENSG00000224400	2.0057	0.022444	AC010880.1	0.699448
efficiency_asymmetry	Adult_brain.genes.annot	ENSG00000216099	2.0056	0.02245	MIR889	0.699448
efficiency_asymmetry	Adult_brain.genes.annot	ENSG00000241621	2.0055	0.022454	GOLGA2P6	0.699448
efficiency_asymmetry	Adult_brain.genes.annot	ENSG00000265917	2.0053	0.022467	MIR3685	0.699448
efficiency_asymmetry	Adult_brain.genes.annot	ENSG00000204148	2.0053	0.022467	LINC00474	0.699448
efficiency_asymmetry	Adult_brain.genes.annot	ENSG00000074603	2.0053	0.022468	DPP8	0.699448
efficiency_asymmetry	Adult_brain.genes.annot	ENSG00000123064	2.0052	0.022469	DDX54	0.699448
efficiency_asymmetry	Adult_brain.genes.annot	ENSG00000169018	2.0052	0.02247	FEM1B	0.699448
efficiency_asymmetry	Adult_brain.genes.annot	ENSG00000162595	2.0051	0.022478	DIRAS3	0.699448
efficiency_asymmetry	Adult_brain.genes.annot	ENSG00000135111	2.0046	0.022501	TBX3	0.699448
efficiency_asymmetry	Adult_brain.genes.annot	ENSG00000261848	2.0046	0.022502	AC090282.1	0.699448
efficiency_asymmetry	Adult_brain.genes.annot	ENSG00000233532	2.0046	0.022504	LINC00460	0.699448
contralateral_degree_asymmetry	Fetal_brain.genes.annot	ENSG00000200681	1.8724	0.030572	RNU6-263P	0.699451
contralateral_degree_asymmetry	Fetal_brain.genes.annot	ENSG00000106546	1.8723	0.030584	AHR	0.699451
degree_asymmetry	Fetal_brain.genes.annot	ENSG00000249618	1.7675	0.038573	LINC02465	0.699454
contralateral_degree_asymmetry	Adult_brain.genes.annot	ENSG00000139514	1.8526	0.03197	SLC7A1	0.699456
contralateral_degree_asymmetry	Adult_brain.genes.annot	ENSG00000232113	1.8526	0.031972	TEX50	0.699456
path_length_asymmetry	Fetal_brain.genes.annot	ENSG00000238243	1.7699	0.038369	OR2W3	0.69946
path_length_asymmetry	Fetal_brain.genes.annot	ENSG00000229689	1.7699	0.038372	AC009237.3	0.69946
path_length_asymmetry	Fetal_brain.genes.annot	ENSG00000271483	1.7697	0.038389	AC108676.2	0.69946
path_length_asymmetry	Fetal_brain.genes.annot	ENSG00000222338	1.7692	0.038427	RNU6-174P	0.69946
path_length_asymmetry	Fetal_brain.genes.annot	ENSG00000163812	1.7691	0.03844	ZDHHC3	0.69946
path_length_asymmetry	Fetal_brain.genes.annot	ENSG00000229435	1.7688	0.038466	PIP5K1P2	0.69946
path_length_asymmetry	Fetal_brain.genes.annot	ENSG00000136014	1.7688	0.038467	USP44	0.69946
path_length_asymmetry	Fetal_brain.genes.annot	ENSG00000260198	1.7688	0.038468	AC009102.1	0.69946
path_length_asymmetry	Fetal_brain.genes.annot	ENSG00000128709	1.7687	0.038471	HOXD9	0.69946
path_length_asymmetry	Fetal_brain.genes.annot	ENSG00000283259	1.7687	0.038474	AC242022.1	0.69946
path_length_asymmetry	Fetal_brain.genes.annot	ENSG00000248996	1.7683	0.038509	AC145098.1	0.69946
path_length_asymmetry	Fetal_brain.genes.annot	ENSG00000170571	1.7682	0.038511	EMB	0.69946
path_length_asymmetry	Fetal_brain.genes.annot	ENSG00000258352	1.768	0.038529	AC119044.1	0.69946
path_length_asymmetry	Fetal_brain.genes.annot	ENSG00000188662	1.768	0.03853	H1-9	0.69946
path_length_asymmetry	Fetal_brain.genes.annot	ENSG00000212993	1.7677	0.038555	POU5F1B	0.69946
path_length_asymmetry	Fetal_brain.genes.annot	ENSG00000149609	1.7677	0.038557	C20orf144	0.69946
path_length_asymmetry	Fetal_brain.genes.annot	ENSG00000215973	1.7676	0.038563	MIR933	0.69946
path_length_asymmetry	Fetal_brain.genes.annot	ENSG00000224074	1.7674	0.038577	LINC00691	0.69946
path_length_asymmetry	Fetal_brain.genes.annot	ENSG00000143578	1.7672	0.038599	CREB3L4	0.69946
path_length_asymmetry	Fetal_brain.genes.annot	ENSG00000200131	1.7672	0.0386	RN7SKP77	0.69946
efficiency_asymmetry	ENSG.genes.annot	ENSG00000247077	2.1003	0.017851	PGAM5	0.699473
efficiency_asymmetry	ENSG.genes.annot	ENSG00000175294	2.0979	0.017958	CATSPER1	0.699473
efficiency_asymmetry	ENSG.genes.annot	ENSG00000105171	2.0973	0.017982	POP4	0.699473
efficiency_asymmetry	ENSG.genes.annot	ENSG00000070814	2.0955	0.018061	TCOF1	0.699473
efficiency_asymmetry	ENSG.genes.annot	ENSG00000155363	2.0947	0.018097	MOV10	0.699473
efficiency_asymmetry	ENSG.genes.annot	ENSG00000180708	2.0928	0.018183	OR10K2	0.699473
efficiency_asymmetry	ENSG.genes.annot	ENSG00000107862	2.0915	0.018242	GBF1	0.699473
efficiency_asymmetry	ENSG.genes.annot	ENSG00000105392	2.0912	0.018253	CRX	0.699473
efficiency_asymmetry	ENSG.genes.annot	ENSG00000178233	2.0888	0.018361	TMEM151B	0.699473
efficiency_asymmetry	ENSG.genes.annot	ENSG00000115474	2.087	0.018445	KCNJ13	0.699473
efficiency_asymmetry	ENSG.genes.annot	ENSG00000204977	2.0868	0.018451	TRIM13	0.699473
efficiency_asymmetry	ENSG.genes.annot	ENSG00000008196	2.0827	0.018638	TFAP2B	0.699473
efficiency_asymmetry	ENSG.genes.annot	ENSG00000116981	2.0787	0.018823	NT5C1A	0.699473
efficiency_asymmetry	ENSG.genes.annot	ENSG00000149499	2.077	0.018903	EML3	0.699473
efficiency_asymmetry	ENSG.genes.annot	ENSG00000146410	2.0752	0.018985	MTFR2	0.699473
efficiency_asymmetry	ENSG.genes.annot	ENSG00000131061	2.0749	0.018999	ZNF341	0.699473
efficiency_asymmetry	ENSG.genes.annot	ENSG00000135903	2.0746	0.019012	PAX3	0.699473
efficiency_asymmetry	ENSG.genes.annot	ENSG00000134333	2.0745	0.019015	LDHA	0.699473
efficiency_asymmetry	ENSG.genes.annot	ENSG00000183770	2.0744	0.019022	FOXL2	0.699473
efficiency_asymmetry	ENSG.genes.annot	ENSG00000104529	2.0734	0.019066	EEF1D	0.699473
efficiency_asymmetry	ENSG.genes.annot	ENSG00000171505	2.0733	0.019073	OR1N1	0.699473
efficiency_asymmetry	ENSG.genes.annot	ENSG00000155368	2.0713	0.019165	DBI	0.699473
efficiency_asymmetry	ENSG.genes.annot	ENSG00000158321	2.071	0.019179	AUTS2	0.699473
efficiency_asymmetry	ENSG.genes.annot	ENSG00000213020	2.0701	0.019223	ZNF611	0.699473
efficiency_asymmetry	ENSG.genes.annot	ENSG00000175970	2.0696	0.019246	UNC119B	0.699473
efficiency_asymmetry	ENSG.genes.annot	ENSG00000169683	2.0674	0.01935	LRRC45	0.699473
efficiency_asymmetry	ENSG.genes.annot	ENSG00000121957	2.0666	0.019384	GPSM2	0.699473
efficiency_asymmetry	ENSG.genes.annot	ENSG00000105738	2.0665	0.019391	SIPA1L3	0.699473
efficiency_asymmetry	ENSG.genes.annot	ENSG00000167721	2.0663	0.019401	TSR1	0.699473
efficiency_asymmetry	ENSG.genes.annot	ENSG00000149557	2.0649	0.019465	FEZ1	0.699473
efficiency_asymmetry	ENSG.genes.annot	ENSG00000249915	2.0649	0.019466	PDCD6	0.699473
efficiency_asymmetry	ENSG.genes.annot	ENSG00000133121	2.0638	0.019519	STARD13	0.699473
efficiency_asymmetry	ENSG.genes.annot	ENSG00000169242	2.0637	0.019521	EFNA1	0.699473
efficiency_asymmetry	ENSG.genes.annot	ENSG00000188886	2.0632	0.019545	ASTL	0.699473
efficiency_asymmetry	ENSG.genes.annot	ENSG00000166147	2.0632	0.019547	FBN1	0.699473
efficiency_asymmetry	ENSG.genes.annot	ENSG00000164054	2.0631	0.019551	SHISA5	0.699473
efficiency_asymmetry	ENSG.genes.annot	ENSG00000114054	2.0622	0.019593	PCCB	0.699473
efficiency_asymmetry	ENSG.genes.annot	ENSG00000004487	2.062	0.019605	KDM1A	0.699473
efficiency_asymmetry	ENSG.genes.annot	ENSG00000050730	2.0618	0.019616	TNIP3	0.699473
efficiency_asymmetry	ENSG.genes.annot	ENSG00000141552	2.0616	0.019621	ANAPC11	0.699473
efficiency_asymmetry	ENSG.genes.annot	ENSG00000079246	2.0615	0.019628	XRCC5	0.699473
efficiency_asymmetry	ENSG.genes.annot	ENSG00000162493	2.0605	0.019674	PDPN	0.699473
efficiency_asymmetry	ENSG.genes.annot	ENSG00000154122	2.0593	0.019732	ANKH	0.699473
efficiency_asymmetry	ENSG.genes.annot	ENSG00000174442	2.0591	0.019741	ZWILCH	0.699473
efficiency_asymmetry	ENSG.genes.annot	ENSG00000158711	2.058	0.019795	ELK4	0.699473
efficiency_asymmetry	ENSG.genes.annot	ENSG00000108588	2.0569	0.019847	CCDC47	0.699473
efficiency_asymmetry	ENSG.genes.annot	ENSG00000149182	2.0562	0.01988	ARFGAP2	0.699473
efficiency_asymmetry	ENSG.genes.annot	ENSG00000157227	2.0561	0.019885	MMP14	0.699473
efficiency_asymmetry	ENSG.genes.annot	ENSG00000166783	2.0557	0.019907	MARF1	0.699473
efficiency_asymmetry	ENSG.genes.annot	ENSG00000143839	2.0557	0.019907	REN	0.699473
efficiency_asymmetry	ENSG.genes.annot	ENSG00000140254	2.0548	0.01995	DUOXA1	0.699473
efficiency_asymmetry	ENSG.genes.annot	ENSG00000254004	2.0543	0.019971	ZNF260	0.699473
efficiency_asymmetry	ENSG.genes.annot	ENSG00000184156	2.0495	0.020208	KCNQ3	0.699473
efficiency_asymmetry	ENSG.genes.annot	ENSG00000121101	2.0475	0.020306	TEX14	0.699473
efficiency_asymmetry	ENSG.genes.annot	ENSG00000196628	2.047	0.02033	TCF4	0.699473
efficiency_asymmetry	ENSG.genes.annot	ENSG00000078369	2.0469	0.020335	GNB1	0.699473
efficiency_asymmetry	ENSG.genes.annot	ENSG00000172201	2.0459	0.020385	ID4	0.699473
efficiency_asymmetry	ENSG.genes.annot	ENSG00000184752	2.0454	0.020408	NDUFA12	0.699473
efficiency_asymmetry	ENSG.genes.annot	ENSG00000141867	2.0448	0.020437	BRD4	0.699473
efficiency_asymmetry	ENSG.genes.annot	ENSG00000161849	2.0448	0.020437	KRT84	0.699473
efficiency_asymmetry	ENSG.genes.annot	ENSG00000144354	2.0432	0.020517	CDCA7	0.699473
efficiency_asymmetry	ENSG.genes.annot	ENSG00000182223	2.043	0.020528	ZAR1	0.699473
efficiency_asymmetry	ENSG.genes.annot	ENSG00000135899	2.0424	0.020558	SP110	0.699473
efficiency_asymmetry	ENSG.genes.annot	ENSG00000147443	2.0424	0.020558	DOK2	0.699473
efficiency_asymmetry	ENSG.genes.annot	ENSG00000110025	2.0423	0.020562	SNX15	0.699473
efficiency_asymmetry	ENSG.genes.annot	ENSG00000178084	2.0414	0.020603	HTR3C	0.699473
efficiency_asymmetry	ENSG.genes.annot	ENSG00000127946	2.041	0.020624	HIP1	0.699473
efficiency_asymmetry	ENSG.genes.annot	ENSG00000133030	2.04	0.020676	MPRIP	0.699473
efficiency_asymmetry	ENSG.genes.annot	ENSG00000254772	2.0385	0.020748	EEF1G	0.699473
efficiency_asymmetry	ENSG.genes.annot	ENSG00000168060	2.0382	0.020766	NAALADL1	0.699473
efficiency_asymmetry	ENSG.genes.annot	ENSG00000166415	2.0352	0.020915	WDR72	0.699473
efficiency_asymmetry	ENSG.genes.annot	ENSG00000100038	2.0348	0.020936	TOP3B	0.699473
efficiency_asymmetry	ENSG.genes.annot	ENSG00000232112	2.0346	0.020946	TMA7	0.699473
efficiency_asymmetry	ENSG.genes.annot	ENSG00000142512	2.0344	0.020956	SIGLEC10	0.699473
efficiency_asymmetry	ENSG.genes.annot	ENSG00000182504	2.0341	0.02097	CEP97	0.699473
efficiency_asymmetry	ENSG.genes.annot	ENSG00000214891	2.0339	0.020983	TRIM64C	0.699473
efficiency_asymmetry	ENSG.genes.annot	ENSG00000070010	2.0335	0.021	UFD1	0.699473
efficiency_asymmetry	ENSG.genes.annot	ENSG00000167772	2.0328	0.021035	ANGPTL4	0.699473
efficiency_asymmetry	ENSG.genes.annot	ENSG00000165379	2.0326	0.021048	LRFN5	0.699473
efficiency_asymmetry	ENSG.genes.annot	ENSG00000133392	2.0324	0.021056	MYH11	0.699473
efficiency_asymmetry	ENSG.genes.annot	ENSG00000134748	2.0322	0.021069	PRPF38A	0.699473
efficiency_asymmetry	ENSG.genes.annot	ENSG00000121741	2.0316	0.021097	ZMYM2	0.699473
efficiency_asymmetry	ENSG.genes.annot	ENSG00000185038	2.0315	0.021104	MROH2A	0.699473
efficiency_asymmetry	ENSG.genes.annot	ENSG00000154096	2.0314	0.021107	THY1	0.699473
ipsilateral_degree_asymmetry	Midbrain_DA.genes.annot	ENSG00000199571	1.9908	0.023249	SNORA22	0.699477
ipsilateral_degree_asymmetry	Midbrain_DA.genes.annot	ENSG00000154319	1.99	0.023294	FAM167A	0.699477
ipsilateral_degree_asymmetry	Midbrain_DA.genes.annot	ENSG00000263432	1.9898	0.023305	RN7SL689P	0.699477
ipsilateral_degree_asymmetry	Midbrain_DA.genes.annot	ENSG00000263253	1.9897	0.023312	AC092132.1	0.699477
ipsilateral_degree_asymmetry	Midbrain_DA.genes.annot	ENSG00000054654	1.9896	0.023315	SYNE2	0.699477
ipsilateral_degree_asymmetry	Midbrain_DA.genes.annot	ENSG00000168612	1.9896	0.023315	ZSWIM1	0.699477
degree_asymmetry	Fetal_brain.genes.annot	ENSG00000263435	1.7673	0.03859	AC024610.1	0.69952
degree_asymmetry	Fetal_brain.genes.annot	ENSG00000271936	1.7668	0.038629	AC012073.1	0.699522
degree_asymmetry	Fetal_brain.genes.annot	ENSG00000267280	1.7668	0.038632	TBX2-AS1	0.699522
degree_asymmetry	Fetal_brain.genes.annot	ENSG00000131462	1.7666	0.038645	TUBG1	0.699522
degree_asymmetry	Fetal_brain.genes.annot	ENSG00000282998	1.7663	0.038676	AC009975.2	0.699522
degree_asymmetry	Fetal_brain.genes.annot	ENSG00000232271	1.7662	0.038682	AL096799.1	0.699522
degree_asymmetry	Fetal_brain.genes.annot	ENSG00000253747	1.7657	0.03872	IGHVII-62-1	0.699522
degree_asymmetry	Fetal_brain.genes.annot	ENSG00000106636	1.7657	0.038725	YKT6	0.699522
degree_asymmetry	Fetal_brain.genes.annot	ENSG00000258731	1.7656	0.038732	AL356020.1	0.699522
degree_asymmetry	Fetal_brain.genes.annot	ENSG00000116685	1.7654	0.038748	KIAA2013	0.699522
degree_asymmetry	Fetal_brain.genes.annot	ENSG00000167112	1.7654	0.038752	TRUB2	0.699522
degree_asymmetry	Fetal_brain.genes.annot	ENSG00000207234	1.7649	0.038792	RNU6-125P	0.699522
degree_asymmetry	Fetal_brain.genes.annot	ENSG00000162999	1.7646	0.038813	DUSP19	0.699522
degree_asymmetry	Fetal_brain.genes.annot	ENSG00000186487	1.7644	0.038834	MYT1L	0.699522
degree_asymmetry	Fetal_brain.genes.annot	ENSG00000100852	1.7642	0.03885	ARHGAP5	0.699522
degree_asymmetry	Fetal_brain.genes.annot	ENSG00000252489	1.7642	0.038851	RNU6-197P	0.699522
degree_asymmetry	Fetal_brain.genes.annot	ENSG00000241745	1.764	0.038862	RN7SL788P	0.699522
degree_asymmetry	Fetal_brain.genes.annot	ENSG00000235062	1.764	0.038867	BCRP5	0.699522
degree_asymmetry	Fetal_brain.genes.annot	ENSG00000179409	1.7639	0.038875	GEMIN4	0.699522
degree_asymmetry	Fetal_brain.genes.annot	ENSG00000176177	1.7638	0.038882	ENTHD1	0.699522
degree_asymmetry	Fetal_brain.genes.annot	ENSG00000201919	1.7638	0.038882	RNU6-1022P	0.699522
degree_asymmetry	Fetal_brain.genes.annot	ENSG00000255336	1.7638	0.038884	AP003181.1	0.699522
degree_asymmetry	Fetal_brain.genes.annot	ENSG00000188613	1.7635	0.038906	NANOS1	0.699522
degree_asymmetry	Fetal_brain.genes.annot	ENSG00000142686	1.7635	0.038906	C1orf216	0.699522
degree_asymmetry	Fetal_brain.genes.annot	ENSG00000143387	1.7633	0.038923	CTSK	0.699522
degree_asymmetry	Fetal_brain.genes.annot	ENSG00000228620	1.7633	0.038923	Z97056.1	0.699522
degree_asymmetry	Fetal_brain.genes.annot	ENSG00000279689	1.7632	0.038937	AC022400.9	0.699534
contralateral_degree_asymmetry	Adult_brain.genes.annot	ENSG00000264204	1.8523	0.031991	AGAP7P	0.69958
path_length_asymmetry	Adult_brain.genes.annot	ENSG00000267240	1.7319	0.041647	AC011524.2	0.699582
degree_asymmetry	ENSG.genes.annot	ENSG00000149925	1.6895	0.045558	ALDOA	0.699615
efficiency_asymmetry	Adult_brain.genes.annot	ENSG00000269376	2.0042	0.022523	AL356740.3	0.699625
contralateral_degree_asymmetry	Midbrain_DA.genes.annot	ENSG00000253747	1.7124	0.043412	IGHVII-62-1	0.699633
contralateral_degree_asymmetry	Midbrain_DA.genes.annot	ENSG00000239365	1.7123	0.043417	RPS26P49	0.699633
contralateral_degree_asymmetry	Fetal_brain.genes.annot	ENSG00000200985	1.872	0.030606	RNA5SP493	0.699649
degree_asymmetry	Adult_brain.genes.annot	ENSG00000234519	1.8806	0.030011	AL109924.2	0.699684
efficiency_asymmetry	ENSG.genes.annot	ENSG00000103241	2.0305	0.021153	FOXF1	0.699697
ipsilateral_degree_asymmetry	Fetal_brain.genes.annot	ENSG00000164399	2.2547	0.012077	IL3	0.699712
ipsilateral_degree_asymmetry	Fetal_brain.genes.annot	ENSG00000203739	2.2545	0.012081	AL645568.1	0.699712
clustering_asymmetry	Midbrain_DA.genes.annot	ENSG00000236457	1.7838	0.037227	AC090617.1	0.699724
efficiency_asymmetry	Midbrain_DA.genes.annot	ENSG00000198261	1.7601	0.039192	OR5BB1P	0.699751
clustering_asymmetry	ENSG.genes.annot	ENSG00000169032	2.151	0.015739	MAP2K1	0.699777
clustering_asymmetry	Midbrain_DA.genes.annot	ENSG00000138442	1.7832	0.037276	WDR12	0.699793
clustering_asymmetry	Midbrain_DA.genes.annot	ENSG00000258052	1.7831	0.037282	AC025263.2	0.699793
clustering_asymmetry	Midbrain_DA.genes.annot	ENSG00000167191	1.783	0.03729	GPRC5B	0.699793
clustering_asymmetry	Midbrain_DA.genes.annot	ENSG00000266529	1.7824	0.037338	MTCYBP13	0.699793
clustering_asymmetry	Midbrain_DA.genes.annot	ENSG00000252467	1.7824	0.037343	RNU6-347P	0.699793
clustering_asymmetry	Midbrain_DA.genes.annot	ENSG00000237353	1.7823	0.03735	PATE4	0.699793
clustering_asymmetry	Midbrain_DA.genes.annot	ENSG00000189077	1.7819	0.03738	TMEM120A	0.699793
clustering_asymmetry	Midbrain_DA.genes.annot	ENSG00000171916	1.7819	0.037386	LGALS9C	0.699793
clustering_asymmetry	Midbrain_DA.genes.annot	ENSG00000230449	1.7818	0.037389	RPL7P4	0.699793
clustering_asymmetry	Midbrain_DA.genes.annot	ENSG00000090612	1.7817	0.037403	ZNF268	0.699793
clustering_asymmetry	Midbrain_DA.genes.annot	ENSG00000234419	1.7815	0.037417	CICP13	0.699793
clustering_asymmetry	Midbrain_DA.genes.annot	ENSG00000221332	1.7812	0.037437	U3	0.699793
clustering_asymmetry	Midbrain_DA.genes.annot	ENSG00000266535	1.7812	0.037438	AC008133.1	0.699793
clustering_asymmetry	Midbrain_DA.genes.annot	ENSG00000206937	1.7809	0.037465	SNORA70B	0.699793
clustering_asymmetry	Midbrain_DA.genes.annot	ENSG00000242735	1.7809	0.037467	RPSAP26	0.699793
clustering_asymmetry	Midbrain_DA.genes.annot	ENSG00000174572	1.7809	0.037467	RPL10P2	0.699793
clustering_asymmetry	Midbrain_DA.genes.annot	ENSG00000227196	1.7808	0.037471	IGHD4-23	0.699793
clustering_asymmetry	Midbrain_DA.genes.annot	ENSG00000176923	1.7807	0.037484	OR7A15P	0.699793
clustering_asymmetry	Midbrain_DA.genes.annot	ENSG00000075975	1.7805	0.037493	MKRN2	0.699793
clustering_asymmetry	Midbrain_DA.genes.annot	ENSG00000227258	1.7805	0.037496	SMIM2-AS1	0.699793
clustering_asymmetry	Fetal_brain.genes.annot	ENSG00000206590	1.91	0.028066	RNU6-132P	0.699795
clustering_asymmetry	Fetal_brain.genes.annot	ENSG00000140104	1.91	0.028068	CLBA1	0.699795
path_length_asymmetry	Fetal_brain.genes.annot	ENSG00000237766	1.7668	0.038632	GGTA2P	0.699799
clustering_asymmetry	Adult_brain.genes.annot	ENSG00000254411	2.0218	0.021597	AP002512.1	0.699831
degree_asymmetry	Fetal_brain.genes.annot	ENSG00000232578	1.7628	0.038971	AC093311.1	0.699841
degree_asymmetry	Fetal_brain.genes.annot	ENSG00000138152	1.7626	0.038981	BTBD16	0.699841
degree_asymmetry	Fetal_brain.genes.annot	ENSG00000233236	1.7624	0.038998	LINC02573	0.699841
degree_asymmetry	Fetal_brain.genes.annot	ENSG00000267282	1.7623	0.03901	AC011481.2	0.699841
degree_asymmetry	Fetal_brain.genes.annot	ENSG00000207775	1.7621	0.039023	MIR548A1	0.699841
degree_asymmetry	Fetal_brain.genes.annot	ENSG00000143479	1.762	0.039034	DYRK3	0.699841
efficiency_asymmetry	Midbrain_DA.genes.annot	ENSG00000283959	1.7599	0.039213	AP002851.1	0.699889
efficiency_asymmetry	Cortical_Neuron.genes.annot	ENSG00000179636	2.008	0.022324	TPPP2	0.699902
contralateral_degree_asymmetry	Midbrain_DA.genes.annot	ENSG00000151692	1.7117	0.043472	RNF144A	0.699906
contralateral_degree_asymmetry	Midbrain_DA.genes.annot	ENSG00000233396	1.7117	0.043477	LINC01719	0.699906
contralateral_degree_asymmetry	Midbrain_DA.genes.annot	ENSG00000164128	1.7116	0.043485	NPY1R	0.699906
contralateral_degree_asymmetry	Midbrain_DA.genes.annot	ENSG00000232225	1.7116	0.043487	LINC01047	0.699906
contralateral_degree_asymmetry	Cortical_Neuron.genes.annot	ENSG00000265487	1.8429	0.032673	AP001021.2	0.699919
contralateral_degree_asymmetry	Cortical_Neuron.genes.annot	ENSG00000272330	1.8426	0.032697	AC002044.1	0.699919
contralateral_degree_asymmetry	Cortical_Neuron.genes.annot	ENSG00000223922	1.8425	0.032701	ASS1P2	0.699919
contralateral_degree_asymmetry	Cortical_Neuron.genes.annot	ENSG00000122966	1.8424	0.032709	CIT	0.699919
contralateral_degree_asymmetry	Cortical_Neuron.genes.annot	ENSG00000263335	1.8424	0.032709	AF001548.2	0.699919
clustering_asymmetry	Adult_brain.genes.annot	ENSG00000240454	2.0215	0.021614	RPL39P26	0.69995
degree_asymmetry	Fetal_brain.genes.annot	ENSG00000260416	1.7615	0.039077	AL096828.2	0.699983
degree_asymmetry	Fetal_brain.genes.annot	ENSG00000251377	1.7614	0.039084	AC079340.2	0.699983
degree_asymmetry	Fetal_brain.genes.annot	ENSG00000140153	1.7611	0.039109	WDR20	0.699983
degree_asymmetry	Fetal_brain.genes.annot	ENSG00000151611	1.7608	0.03914	MMAA	0.699983
degree_asymmetry	Fetal_brain.genes.annot	ENSG00000214562	1.7607	0.039148	NUTM2D	0.699983
degree_asymmetry	Fetal_brain.genes.annot	ENSG00000265382	1.7605	0.039158	RN7SL365P	0.699983
degree_asymmetry	Fetal_brain.genes.annot	ENSG00000111275	1.7604	0.039167	ALDH2	0.699983
degree_asymmetry	Fetal_brain.genes.annot	ENSG00000274492	1.7603	0.039179	AL121768.1	0.699983
degree_asymmetry	Fetal_brain.genes.annot	ENSG00000196787	1.7603	0.03918	H2AC11	0.699983
degree_asymmetry	Fetal_brain.genes.annot	ENSG00000250634	1.7595	0.039248	LINC01182	0.699983
degree_asymmetry	Fetal_brain.genes.annot	ENSG00000236132	1.7593	0.03926	AL022331.1	0.699983
degree_asymmetry	Fetal_brain.genes.annot	ENSG00000234269	1.7591	0.039277	AL365396.1	0.699983
degree_asymmetry	Fetal_brain.genes.annot	ENSG00000220091	1.7591	0.039283	LAP3P1	0.699983
degree_asymmetry	Fetal_brain.genes.annot	ENSG00000220988	1.7589	0.039296	SNORD88C	0.699983
degree_asymmetry	Fetal_brain.genes.annot	ENSG00000174640	1.7588	0.039303	SLCO2A1	0.699983
degree_asymmetry	Fetal_brain.genes.annot	ENSG00000100030	1.7588	0.039306	MAPK1	0.699983
degree_asymmetry	Fetal_brain.genes.annot	ENSG00000226012	1.7588	0.039307	AP001434.1	0.699983
degree_asymmetry	Fetal_brain.genes.annot	ENSG00000229453	1.7587	0.039314	SPINK8	0.699983
degree_asymmetry	Fetal_brain.genes.annot	ENSG00000252469	1.7586	0.039319	RNU7-160P	0.699983
degree_asymmetry	Fetal_brain.genes.annot	ENSG00000264271	1.7583	0.039351	RN7SL488P	0.699983
degree_asymmetry	Fetal_brain.genes.annot	ENSG00000114023	1.7581	0.039363	FAM162A	0.699983
degree_asymmetry	Fetal_brain.genes.annot	ENSG00000242516	1.7581	0.039365	LINC00960	0.699983
degree_asymmetry	Fetal_brain.genes.annot	ENSG00000232968	1.758	0.039376	EIF4EP4	0.699983
degree_asymmetry	Fetal_brain.genes.annot	ENSG00000244308	1.7578	0.039395	RN7SL762P	0.699983
degree_asymmetry	Fetal_brain.genes.annot	ENSG00000199664	1.7576	0.039405	RNU6-1266P	0.699983
degree_asymmetry	Fetal_brain.genes.annot	ENSG00000264448	1.7576	0.039405	MIR378D2HG	0.699983
degree_asymmetry	Fetal_brain.genes.annot	ENSG00000253457	1.7576	0.039406	SMIM18	0.699983
degree_asymmetry	Fetal_brain.genes.annot	ENSG00000158863	1.7575	0.039415	FAM160B2	0.699983
path_length_asymmetry	Fetal_brain.genes.annot	ENSG00000273396	1.7664	0.038667	LINC01396	0.699986
path_length_asymmetry	Fetal_brain.genes.annot	ENSG00000131143	1.7663	0.038669	COX4I1	0.699986
efficiency_asymmetry	Cortical_Neuron.genes.annot	ENSG00000197894	2.0077	0.02234	ADH5	0.699987
ipsilateral_degree_asymmetry	Midbrain_DA.genes.annot	ENSG00000268416	1.9889	0.023359	AC010329.1	0.700009
ipsilateral_degree_asymmetry	Midbrain_DA.genes.annot	ENSG00000241570	1.9887	0.023367	PAQR9-AS1	0.700009
ipsilateral_degree_asymmetry	Midbrain_DA.genes.annot	ENSG00000130818	1.9885	0.023377	ZNF426	0.700009
ipsilateral_degree_asymmetry	Midbrain_DA.genes.annot	ENSG00000138002	1.9882	0.023392	IFT172	0.700009
ipsilateral_degree_asymmetry	Midbrain_DA.genes.annot	ENSG00000235429	1.9876	0.023429	AC083875.1	0.700009
ipsilateral_degree_asymmetry	Midbrain_DA.genes.annot	ENSG00000265524	1.9872	0.023447	AC134300.1	0.700009
ipsilateral_degree_asymmetry	Midbrain_DA.genes.annot	ENSG00000215179	1.9872	0.02345	MAPK6P4	0.700009
ipsilateral_degree_asymmetry	Midbrain_DA.genes.annot	ENSG00000123838	1.9871	0.023457	C4BPA	0.700009
ipsilateral_degree_asymmetry	Midbrain_DA.genes.annot	ENSG00000265631	1.9867	0.023476	BNIP3P3	0.700009
ipsilateral_degree_asymmetry	Midbrain_DA.genes.annot	ENSG00000250249	1.9867	0.02348	AC105313.1	0.700009
ipsilateral_degree_asymmetry	Midbrain_DA.genes.annot	ENSG00000207749	1.9865	0.023488	MIR299	0.700009
ipsilateral_degree_asymmetry	Midbrain_DA.genes.annot	ENSG00000198670	1.9864	0.023492	LPA	0.700009
ipsilateral_degree_asymmetry	Midbrain_DA.genes.annot	ENSG00000238525	1.9859	0.023521	snoU13	0.700014
ipsilateral_degree_asymmetry	Midbrain_DA.genes.annot	ENSG00000248370	1.9858	0.023526	LINC02434	0.700014
ipsilateral_degree_asymmetry	Midbrain_DA.genes.annot	ENSG00000257488	1.9857	0.023532	LINC02354	0.700014
efficiency_asymmetry	Adult_brain.genes.annot	ENSG00000232457	2.0037	0.022551	SLC16A6P1	0.700025
efficiency_asymmetry	Adult_brain.genes.annot	ENSG00000253078	2.0032	0.022575	RNU6-1116P	0.700025
efficiency_asymmetry	Adult_brain.genes.annot	ENSG00000223867	2.0024	0.022619	AC098592.1	0.700025
efficiency_asymmetry	Adult_brain.genes.annot	ENSG00000226666	2.0019	0.022648	HSPA9P1	0.700025
efficiency_asymmetry	Adult_brain.genes.annot	ENSG00000236617	2.0019	0.022648	AC127070.1	0.700025
efficiency_asymmetry	Adult_brain.genes.annot	ENSG00000258169	2.0019	0.022649	LINC00485	0.700025
efficiency_asymmetry	Adult_brain.genes.annot	ENSG00000243296	2.0017	0.022656	AC078828.1	0.700025
efficiency_asymmetry	Adult_brain.genes.annot	ENSG00000162194	2.0013	0.022681	LBHD1	0.700025
efficiency_asymmetry	Adult_brain.genes.annot	ENSG00000144712	2.0011	0.02269	CAND2	0.700025
efficiency_asymmetry	Adult_brain.genes.annot	ENSG00000157110	2.0009	0.022704	RBPMS	0.700025
efficiency_asymmetry	Adult_brain.genes.annot	ENSG00000230848	2.0007	0.022714	AL360268.2	0.700025
efficiency_asymmetry	Adult_brain.genes.annot	ENSG00000259384	2.0004	0.02273	GH1	0.700025
efficiency_asymmetry	Adult_brain.genes.annot	ENSG00000148584	2.0003	0.022736	A1CF	0.700025
efficiency_asymmetry	Adult_brain.genes.annot	ENSG00000258232	1.9999	0.022753	AC125611.3	0.700025
efficiency_asymmetry	Adult_brain.genes.annot	ENSG00000253701	1.9998	0.022761	AL928768.3	0.700025
efficiency_asymmetry	Adult_brain.genes.annot	ENSG00000166428	1.9996	0.022771	PLD4	0.700025
efficiency_asymmetry	Adult_brain.genes.annot	ENSG00000238227	1.9995	0.022776	TMEM250	0.700025
efficiency_asymmetry	Adult_brain.genes.annot	ENSG00000222373	1.9993	0.022788	RNY5P5	0.700025
efficiency_asymmetry	Adult_brain.genes.annot	ENSG00000235547	1.9991	0.022796	NDUFB11P1	0.700025
efficiency_asymmetry	Adult_brain.genes.annot	ENSG00000148814	1.9986	0.022827	LRRC27	0.700025
efficiency_asymmetry	Adult_brain.genes.annot	ENSG00000230733	1.9983	0.02284	AC092171.2	0.700025
efficiency_asymmetry	Adult_brain.genes.annot	ENSG00000178233	1.9982	0.022846	TMEM151B	0.700025
efficiency_asymmetry	Adult_brain.genes.annot	ENSG00000269903	1.9979	0.022864	AC025165.4	0.700025
efficiency_asymmetry	Adult_brain.genes.annot	ENSG00000186825	1.9976	0.022878	C2orf27B	0.700025
efficiency_asymmetry	Adult_brain.genes.annot	ENSG00000174572	1.9975	0.022888	RPL10P2	0.700025
efficiency_asymmetry	Adult_brain.genes.annot	ENSG00000236942	1.997	0.022911	AC096533.1	0.700025
efficiency_asymmetry	Adult_brain.genes.annot	ENSG00000275091	1.9967	0.022931	AC022098.4	0.700025
efficiency_asymmetry	Adult_brain.genes.annot	ENSG00000101255	1.9966	0.022936	TRIB3	0.700025
efficiency_asymmetry	Adult_brain.genes.annot	ENSG00000253730	1.9964	0.022943	AC015909.2	0.700025
efficiency_asymmetry	Adult_brain.genes.annot	ENSG00000259196	1.9964	0.022947	HMBOX1-IT1	0.700025
efficiency_asymmetry	Adult_brain.genes.annot	ENSG00000259607	1.9961	0.022963	AC108449.3	0.700025
efficiency_asymmetry	Adult_brain.genes.annot	ENSG00000236318	1.9957	0.022986	AC019117.3	0.700025
efficiency_asymmetry	Adult_brain.genes.annot	ENSG00000054654	1.9956	0.022987	SYNE2	0.700025
efficiency_asymmetry	Adult_brain.genes.annot	ENSG00000228189	1.9956	0.022989	LINC02843	0.700025
ipsilateral_degree_asymmetry	Cortical_Neuron.genes.annot	ENSG00000224672	1.9914	0.023219	RPL17P10	0.700028
path_length_asymmetry	Cortical_Neuron.genes.annot	ENSG00000261760	1.6931	0.045216	AC140479.4	0.700052
path_length_asymmetry	Cortical_Neuron.genes.annot	ENSG00000142634	1.693	0.045226	EFHD2	0.700052
path_length_asymmetry	Cortical_Neuron.genes.annot	ENSG00000178591	1.6928	0.045244	DEFB125	0.700052
path_length_asymmetry	Cortical_Neuron.genes.annot	ENSG00000278083	1.6928	0.045249	AC013476.1	0.700052
path_length_asymmetry	Cortical_Neuron.genes.annot	ENSG00000181097	1.6927	0.045256	AC105219.1	0.700052
degree_asymmetry	ENSG.genes.annot	ENSG00000114054	1.6888	0.045628	PCCB	0.700087
efficiency_asymmetry	Cortical_Neuron.genes.annot	ENSG00000241223	2.0068	0.022384	RN7SL39P	0.700124
efficiency_asymmetry	Cortical_Neuron.genes.annot	ENSG00000183161	2.0065	0.022402	FANCF	0.700124
efficiency_asymmetry	Cortical_Neuron.genes.annot	ENSG00000224731	2.0058	0.022437	AC016716.2	0.700124
efficiency_asymmetry	Cortical_Neuron.genes.annot	ENSG00000168818	2.0058	0.022439	STX18	0.700124
efficiency_asymmetry	Cortical_Neuron.genes.annot	ENSG00000216099	2.0056	0.02245	MIR889	0.700124
efficiency_asymmetry	Cortical_Neuron.genes.annot	ENSG00000121413	2.0054	0.022459	ZSCAN18	0.700124
efficiency_asymmetry	Cortical_Neuron.genes.annot	ENSG00000265917	2.0053	0.022467	MIR3685	0.700124
efficiency_asymmetry	Cortical_Neuron.genes.annot	ENSG00000162595	2.0051	0.022478	DIRAS3	0.700124
efficiency_asymmetry	Cortical_Neuron.genes.annot	ENSG00000222455	2.0048	0.022493	RNA5SP296	0.700124
efficiency_asymmetry	Cortical_Neuron.genes.annot	ENSG00000270996	2.0045	0.022507	AC005034.5	0.700124
efficiency_asymmetry	Cortical_Neuron.genes.annot	ENSG00000269376	2.0042	0.022523	AL356740.3	0.700124
efficiency_asymmetry	Cortical_Neuron.genes.annot	ENSG00000254594	2.0038	0.022544	LINC02686	0.700124
efficiency_asymmetry	Cortical_Neuron.genes.annot	ENSG00000141449	2.0033	0.022572	GREB1L	0.700124
efficiency_asymmetry	Cortical_Neuron.genes.annot	ENSG00000082701	2.0027	0.022604	GSK3B	0.700124
efficiency_asymmetry	Cortical_Neuron.genes.annot	ENSG00000228331	2.0027	0.022604	RPL17P43	0.700124
efficiency_asymmetry	Cortical_Neuron.genes.annot	ENSG00000263711	2.0023	0.022624	LINC02864	0.700124
efficiency_asymmetry	Cortical_Neuron.genes.annot	ENSG00000280043	2.0022	0.02263	AC118282.4	0.700124
efficiency_asymmetry	Cortical_Neuron.genes.annot	ENSG00000236617	2.0019	0.022648	AC127070.1	0.700124
efficiency_asymmetry	Cortical_Neuron.genes.annot	ENSG00000243296	2.0017	0.022656	AC078828.1	0.700124
efficiency_asymmetry	Cortical_Neuron.genes.annot	ENSG00000165985	2.0015	0.022667	C1QL3	0.700124
efficiency_asymmetry	Cortical_Neuron.genes.annot	ENSG00000239255	2.0013	0.02268	AC007620.1	0.700124
efficiency_asymmetry	Cortical_Neuron.genes.annot	ENSG00000226471	2.001	0.022696	Z93930.2	0.700124
efficiency_asymmetry	Cortical_Neuron.genes.annot	ENSG00000259384	2.0004	0.02273	GH1	0.700124
efficiency_asymmetry	Cortical_Neuron.genes.annot	ENSG00000258232	1.9999	0.022753	AC125611.3	0.700124
efficiency_asymmetry	Cortical_Neuron.genes.annot	ENSG00000066185	1.9999	0.022753	ZMYND12	0.700124
efficiency_asymmetry	Cortical_Neuron.genes.annot	ENSG00000159873	1.9999	0.022754	CCDC117	0.700124
efficiency_asymmetry	Cortical_Neuron.genes.annot	ENSG00000257648	1.9999	0.022755	CYCSP30	0.700124
efficiency_asymmetry	Cortical_Neuron.genes.annot	ENSG00000116560	1.9998	0.022761	SFPQ	0.700124
efficiency_asymmetry	Cortical_Neuron.genes.annot	ENSG00000253701	1.9998	0.022761	AL928768.3	0.700124
efficiency_asymmetry	Cortical_Neuron.genes.annot	ENSG00000231851	1.9992	0.022791	MRPS9-AS1	0.700124
efficiency_asymmetry	Cortical_Neuron.genes.annot	ENSG00000235547	1.9991	0.022796	NDUFB11P1	0.700124
efficiency_asymmetry	Cortical_Neuron.genes.annot	ENSG00000250289	1.9985	0.022832	VWA8P1	0.700124
efficiency_asymmetry	Cortical_Neuron.genes.annot	ENSG00000248809	1.9984	0.022835	LINC01095	0.700124
efficiency_asymmetry	Cortical_Neuron.genes.annot	ENSG00000178233	1.9982	0.022846	TMEM151B	0.700124
efficiency_asymmetry	Cortical_Neuron.genes.annot	ENSG00000188343	1.9981	0.02285	FAM92A	0.700124
efficiency_asymmetry	Cortical_Neuron.genes.annot	ENSG00000230171	1.9979	0.022861	RPL22P18	0.700124
efficiency_asymmetry	Cortical_Neuron.genes.annot	ENSG00000269903	1.9979	0.022864	AC025165.4	0.700124
efficiency_asymmetry	Cortical_Neuron.genes.annot	ENSG00000251611	1.9979	0.022866	FAM160A1-DT	0.700124
efficiency_asymmetry	Cortical_Neuron.genes.annot	ENSG00000236942	1.997	0.022911	AC096533.1	0.700124
efficiency_asymmetry	Cortical_Neuron.genes.annot	ENSG00000279276	1.997	0.022915	AC130454.1	0.700124
efficiency_asymmetry	Cortical_Neuron.genes.annot	ENSG00000169641	1.9967	0.022928	LUZP1	0.700124
efficiency_asymmetry	Cortical_Neuron.genes.annot	ENSG00000275091	1.9967	0.022931	AC022098.4	0.700124
efficiency_asymmetry	Cortical_Neuron.genes.annot	ENSG00000257307	1.9966	0.022933	AL162311.2	0.700124
efficiency_asymmetry	Cortical_Neuron.genes.annot	ENSG00000200761	1.9961	0.022961	RN7SKP113	0.700124
efficiency_asymmetry	Cortical_Neuron.genes.annot	ENSG00000259607	1.9961	0.022963	AC108449.3	0.700124
efficiency_asymmetry	Cortical_Neuron.genes.annot	ENSG00000100246	1.996	0.022969	DNAL4	0.700124
efficiency_asymmetry	Cortical_Neuron.genes.annot	ENSG00000241388	1.9957	0.022982	HNF1A-AS1	0.700124
efficiency_asymmetry	Cortical_Neuron.genes.annot	ENSG00000236318	1.9957	0.022986	AC019117.3	0.700124
efficiency_asymmetry	Cortical_Neuron.genes.annot	ENSG00000224279	1.9948	0.023032	RPS29P31	0.700124
efficiency_asymmetry	Cortical_Neuron.genes.annot	ENSG00000184949	1.9944	0.023054	FAM227A	0.700124
efficiency_asymmetry	Cortical_Neuron.genes.annot	ENSG00000241695	1.9941	0.023068	GM2AP1	0.700124
efficiency_asymmetry	Cortical_Neuron.genes.annot	ENSG00000197279	1.9937	0.023094	ZNF165	0.700124
efficiency_asymmetry	Cortical_Neuron.genes.annot	ENSG00000273063	1.9936	0.023097	AC007250.1	0.700124
efficiency_asymmetry	Cortical_Neuron.genes.annot	ENSG00000267765	1.9935	0.023103	AC100793.3	0.700124
efficiency_asymmetry	Cortical_Neuron.genes.annot	ENSG00000243483	1.9934	0.023107	AC078785.3	0.700124
efficiency_asymmetry	Cortical_Neuron.genes.annot	ENSG00000176928	1.9934	0.023108	GCNT4	0.700124
efficiency_asymmetry	Cortical_Neuron.genes.annot	ENSG00000153975	1.9933	0.023115	ZUP1	0.700124
efficiency_asymmetry	Cortical_Neuron.genes.annot	ENSG00000202001	1.993	0.023131	Y_RNA	0.700124
efficiency_asymmetry	Cortical_Neuron.genes.annot	ENSG00000237135	1.9929	0.023136	DDX10P1	0.700124
efficiency_asymmetry	Cortical_Neuron.genes.annot	ENSG00000163882	1.9927	0.023145	POLR2H	0.700124
efficiency_asymmetry	Cortical_Neuron.genes.annot	ENSG00000177697	1.9925	0.023156	CD151	0.700124
efficiency_asymmetry	Cortical_Neuron.genes.annot	ENSG00000276156	1.9923	0.023169	AL138880.2	0.700124
path_length_asymmetry	Fetal_brain.genes.annot	ENSG00000223917	1.7661	0.038693	AC009237.1	0.700125
path_length_asymmetry	Fetal_brain.genes.annot	ENSG00000252947	1.7657	0.038721	SCARNA1	0.700125
path_length_asymmetry	Fetal_brain.genes.annot	ENSG00000214510	1.7657	0.038721	SPINK13	0.700125
path_length_asymmetry	Fetal_brain.genes.annot	ENSG00000186815	1.7656	0.03873	TPCN1	0.700125
degree_asymmetry	Adult_brain.genes.annot	ENSG00000111224	1.8801	0.030044	PARP11	0.700142
contralateral_degree_asymmetry	Cortical_Neuron.genes.annot	ENSG00000275516	1.8417	0.032757	AC100791.3	0.700155
contralateral_degree_asymmetry	Cortical_Neuron.genes.annot	ENSG00000134245	1.8414	0.032779	WNT2B	0.700155
contralateral_degree_asymmetry	Cortical_Neuron.genes.annot	ENSG00000169220	1.8413	0.032787	RGS14	0.700155
contralateral_degree_asymmetry	Cortical_Neuron.genes.annot	ENSG00000213022	1.8411	0.032802	KLK9	0.700155
contralateral_degree_asymmetry	Cortical_Neuron.genes.annot	ENSG00000110455	1.8411	0.032802	ACCS	0.700155
contralateral_degree_asymmetry	Cortical_Neuron.genes.annot	ENSG00000095319	1.8409	0.032821	NUP188	0.700155
contralateral_degree_asymmetry	Cortical_Neuron.genes.annot	ENSG00000240024	1.8408	0.032823	LINC00888	0.700155
contralateral_degree_asymmetry	Cortical_Neuron.genes.annot	ENSG00000259201	1.8406	0.032837	AC090971.3	0.700155
contralateral_degree_asymmetry	Cortical_Neuron.genes.annot	ENSG00000279193	1.8406	0.032841	AC026336.4	0.700155
contralateral_degree_asymmetry	Cortical_Neuron.genes.annot	ENSG00000134690	1.8404	0.032853	CDCA8	0.700155
contralateral_degree_asymmetry	ENSG.genes.annot	ENSG00000188511	1.8052	0.03552	C22orf34	0.700192
contralateral_degree_asymmetry	ENSG.genes.annot	ENSG00000069869	1.8045	0.035578	NEDD4	0.700192
contralateral_degree_asymmetry	ENSG.genes.annot	ENSG00000151458	1.8044	0.035581	ANKRD50	0.700192
contralateral_degree_asymmetry	Cortical_Neuron.genes.annot	ENSG00000279721	1.8402	0.032869	AC018737.2	0.700212
path_length_asymmetry	Cortical_Neuron.genes.annot	ENSG00000257138	1.6924	0.045284	TAS2R38	0.700265
path_length_asymmetry	Cortical_Neuron.genes.annot	ENSG00000211967	1.6921	0.045309	IGHV3-53	0.700265
path_length_asymmetry	Cortical_Neuron.genes.annot	ENSG00000257951	1.6921	0.045315	AC126177.5	0.700265
path_length_asymmetry	Cortical_Neuron.genes.annot	ENSG00000233511	1.692	0.045323	Z98742.2	0.700265
clustering_asymmetry	Cortical_Neuron.genes.annot	ENSG00000226715	2.0489	0.020236	LINC01709	0.700278
clustering_asymmetry	Cortical_Neuron.genes.annot	ENSG00000241990	2.0487	0.020246	PRR34-AS1	0.700278
clustering_asymmetry	Cortical_Neuron.genes.annot	ENSG00000234777	2.0487	0.020248	LINC02529	0.700278
clustering_asymmetry	Cortical_Neuron.genes.annot	ENSG00000272669	2.0484	0.020262	AL021707.6	0.700278
clustering_asymmetry	Cortical_Neuron.genes.annot	ENSG00000100196	2.0481	0.020274	KDELR3	0.700278
efficiency_asymmetry	Adult_brain.genes.annot	ENSG00000198520	1.9952	0.023011	ARMH1	0.700289
degree_asymmetry	ENSG.genes.annot	ENSG00000138083	1.6883	0.045681	SIX3	0.700298
efficiency_asymmetry	Fetal_brain.genes.annot	ENSG00000213994	1.8923	0.029224	AL157395.1	0.700301
efficiency_asymmetry	Fetal_brain.genes.annot	ENSG00000199598	1.8923	0.029227	RNU6-859P	0.700301
efficiency_asymmetry	Fetal_brain.genes.annot	ENSG00000248932	1.8912	0.029297	AC046134.2	0.700301
efficiency_asymmetry	Fetal_brain.genes.annot	ENSG00000260973	1.8907	0.029333	AC009021.2	0.700301
efficiency_asymmetry	Fetal_brain.genes.annot	ENSG00000236832	1.8903	0.029356	AC073465.2	0.700301
efficiency_asymmetry	Fetal_brain.genes.annot	ENSG00000166402	1.8901	0.029374	TUB	0.700301
efficiency_asymmetry	Fetal_brain.genes.annot	ENSG00000283496	1.8898	0.029389	ZNF511-PRAP1	0.700301
efficiency_asymmetry	Fetal_brain.genes.annot	ENSG00000231031	1.8896	0.029403	LINC01804	0.700301
efficiency_asymmetry	Fetal_brain.genes.annot	ENSG00000185339	1.8896	0.029409	TCN2	0.700301
efficiency_asymmetry	Fetal_brain.genes.annot	ENSG00000221869	1.8895	0.029415	CEBPD	0.700301
efficiency_asymmetry	Fetal_brain.genes.annot	ENSG00000102466	1.8892	0.029435	FGF14	0.700301
efficiency_asymmetry	Fetal_brain.genes.annot	ENSG00000234579	1.889	0.029449	AC009305.1	0.700301
efficiency_asymmetry	Fetal_brain.genes.annot	ENSG00000212385	1.8883	0.029494	RNU6-817P	0.700301
efficiency_asymmetry	Fetal_brain.genes.annot	ENSG00000262038	1.8882	0.029502	AC007599.2	0.700301
efficiency_asymmetry	Fetal_brain.genes.annot	ENSG00000276188	1.8875	0.029544	AC069234.4	0.700301
efficiency_asymmetry	Fetal_brain.genes.annot	ENSG00000252650	1.8875	0.029545	RNA5SP75	0.700301
efficiency_asymmetry	Fetal_brain.genes.annot	ENSG00000103544	1.8874	0.029552	VPS35L	0.700301
efficiency_asymmetry	Fetal_brain.genes.annot	ENSG00000228853	1.8874	0.029552	NEGR1-IT1	0.700301
efficiency_asymmetry	Fetal_brain.genes.annot	ENSG00000229646	1.8873	0.029563	AL109914.1	0.700301
efficiency_asymmetry	Fetal_brain.genes.annot	ENSG00000185684	1.8872	0.029569	EP400P1	0.700301
efficiency_asymmetry	Fetal_brain.genes.annot	ENSG00000213820	1.887	0.029581	RPL13P2	0.700301
efficiency_asymmetry	Fetal_brain.genes.annot	ENSG00000256013	1.887	0.029582	AC027277.1	0.700301
efficiency_asymmetry	Fetal_brain.genes.annot	ENSG00000204616	1.8869	0.029586	TRIM31	0.700301
efficiency_asymmetry	Fetal_brain.genes.annot	ENSG00000117971	1.8869	0.02959	CHRNB4	0.700301
efficiency_asymmetry	Fetal_brain.genes.annot	ENSG00000203855	1.8866	0.029604	HSD3BP4	0.700301
efficiency_asymmetry	Fetal_brain.genes.annot	ENSG00000204528	1.8865	0.029612	PSORS1C3	0.700301
efficiency_asymmetry	Fetal_brain.genes.annot	ENSG00000232888	1.8863	0.029629	RPS11P5	0.700301
efficiency_asymmetry	Fetal_brain.genes.annot	ENSG00000232167	1.8863	0.029629	AC137675.1	0.700301
efficiency_asymmetry	Fetal_brain.genes.annot	ENSG00000261272	1.8862	0.029631	MUC22	0.700301
efficiency_asymmetry	Fetal_brain.genes.annot	ENSG00000235590	1.8862	0.029632	GNAS-AS1	0.700301
efficiency_asymmetry	Fetal_brain.genes.annot	ENSG00000261204	1.8861	0.02964	AC004449.1	0.700301
efficiency_asymmetry	Fetal_brain.genes.annot	ENSG00000166166	1.886	0.029646	TRMT61A	0.700301
efficiency_asymmetry	Fetal_brain.genes.annot	ENSG00000186334	1.8857	0.029666	SLC36A3	0.700301
efficiency_asymmetry	Fetal_brain.genes.annot	ENSG00000265043	1.8855	0.029684	AC068418.2	0.700301
efficiency_asymmetry	Fetal_brain.genes.annot	ENSG00000251467	1.885	0.029714	AC020893.2	0.700301
efficiency_asymmetry	Fetal_brain.genes.annot	ENSG00000103742	1.8845	0.02975	IGDCC4	0.700301
efficiency_asymmetry	Fetal_brain.genes.annot	ENSG00000253989	1.8844	0.029756	IGHVIII-38-1	0.700301
efficiency_asymmetry	Fetal_brain.genes.annot	ENSG00000218069	1.8838	0.029799	RSL24D1P1	0.700301
efficiency_asymmetry	Fetal_brain.genes.annot	ENSG00000272183	1.8837	0.029803	AC005041.3	0.700301
efficiency_asymmetry	Fetal_brain.genes.annot	ENSG00000249926	1.8836	0.029813	AC117500.1	0.700301
efficiency_asymmetry	Fetal_brain.genes.annot	ENSG00000227207	1.8833	0.029827	RPL31P12	0.700301
efficiency_asymmetry	Fetal_brain.genes.annot	ENSG00000133818	1.8833	0.02983	RRAS2	0.700301
efficiency_asymmetry	Fetal_brain.genes.annot	ENSG00000230133	1.8833	0.029831	LINC01721	0.700301
efficiency_asymmetry	Fetal_brain.genes.annot	ENSG00000277566	1.8832	0.029839	AC089999.4	0.700301
efficiency_asymmetry	Fetal_brain.genes.annot	ENSG00000200231	1.8831	0.02984	RNU1-23P	0.700301
efficiency_asymmetry	Fetal_brain.genes.annot	ENSG00000189136	1.8831	0.029841	UBE2Q2P1	0.700301
efficiency_asymmetry	Fetal_brain.genes.annot	ENSG00000230035	1.883	0.029853	IGSF21-AS1	0.700301
efficiency_asymmetry	Fetal_brain.genes.annot	ENSG00000202191	1.8828	0.029864	SNORD113-1	0.700301
efficiency_asymmetry	Fetal_brain.genes.annot	ENSG00000250229	1.8826	0.029878	AC111193.1	0.700301
efficiency_asymmetry	Fetal_brain.genes.annot	ENSG00000226324	1.8825	0.029883	AL358453.1	0.700301
efficiency_asymmetry	Fetal_brain.genes.annot	ENSG00000129351	1.8823	0.029894	ILF3	0.700301
efficiency_asymmetry	Fetal_brain.genes.annot	ENSG00000230408	1.8822	0.029904	BZW1-AS1	0.700301
efficiency_asymmetry	Fetal_brain.genes.annot	ENSG00000152270	1.8816	0.029945	PDE3B	0.700301
efficiency_asymmetry	Fetal_brain.genes.annot	ENSG00000207340	1.8814	0.029956	RNVU1-10	0.700301
efficiency_asymmetry	Fetal_brain.genes.annot	ENSG00000274021	1.8811	0.02998	AC024909.1	0.700301
efficiency_asymmetry	Fetal_brain.genes.annot	ENSG00000185567	1.881	0.029984	AHNAK2	0.700301
efficiency_asymmetry	Fetal_brain.genes.annot	ENSG00000232112	1.881	0.029986	TMA7	0.700301
efficiency_asymmetry	Fetal_brain.genes.annot	ENSG00000232212	1.8806	0.030012	LINC01701	0.700301
efficiency_asymmetry	Fetal_brain.genes.annot	ENSG00000136463	1.8806	0.030014	TACO1	0.700301
efficiency_asymmetry	Fetal_brain.genes.annot	ENSG00000203666	1.8798	0.030067	EFCAB2	0.700301
efficiency_asymmetry	Fetal_brain.genes.annot	ENSG00000258753	1.8797	0.030078	AL359792.1	0.700301
efficiency_asymmetry	Fetal_brain.genes.annot	ENSG00000248027	1.8796	0.030082	AP001351.1	0.700301
efficiency_asymmetry	Fetal_brain.genes.annot	ENSG00000256098	1.8795	0.030087	AP002392.1	0.700301
efficiency_asymmetry	Fetal_brain.genes.annot	ENSG00000172538	1.8787	0.030142	FAM170B	0.700301
efficiency_asymmetry	Fetal_brain.genes.annot	ENSG00000251667	1.8786	0.030149	BRCC3P1	0.700301
efficiency_asymmetry	Fetal_brain.genes.annot	ENSG00000253545	1.8783	0.03017	IGHV3-52	0.700301
efficiency_asymmetry	Fetal_brain.genes.annot	ENSG00000182504	1.8782	0.030176	CEP97	0.700301
efficiency_asymmetry	Fetal_brain.genes.annot	ENSG00000279605	1.8781	0.030186	AC067930.5	0.700301
efficiency_asymmetry	Fetal_brain.genes.annot	ENSG00000271228	1.8778	0.030202	AL121655.1	0.700301
efficiency_asymmetry	Fetal_brain.genes.annot	ENSG00000258171	1.8775	0.030227	LINC02412	0.700301
efficiency_asymmetry	Fetal_brain.genes.annot	ENSG00000178234	1.8768	0.030271	GALNT11	0.700301
efficiency_asymmetry	Fetal_brain.genes.annot	ENSG00000156650	1.8766	0.030286	KAT6B	0.700301
efficiency_asymmetry	Fetal_brain.genes.annot	ENSG00000224906	1.8764	0.0303	SRP14P1	0.700301
efficiency_asymmetry	Fetal_brain.genes.annot	ENSG00000206915	1.8759	0.030331	RNU6-439P	0.700301
efficiency_asymmetry	Fetal_brain.genes.annot	ENSG00000167772	1.8757	0.030346	ANGPTL4	0.700301
efficiency_asymmetry	Fetal_brain.genes.annot	ENSG00000241590	1.8756	0.030355	RPL17P37	0.700301
efficiency_asymmetry	Fetal_brain.genes.annot	ENSG00000239590	1.8753	0.030377	OR1J4	0.700301
efficiency_asymmetry	Fetal_brain.genes.annot	ENSG00000100316	1.8752	0.030379	RPL3	0.700301
efficiency_asymmetry	Fetal_brain.genes.annot	ENSG00000186113	1.8751	0.030387	OR5D14	0.700301
efficiency_asymmetry	Fetal_brain.genes.annot	ENSG00000250834	1.8748	0.030412	KRT18P54	0.700301
efficiency_asymmetry	Fetal_brain.genes.annot	ENSG00000089060	1.8741	0.030457	SLC8B1	0.700301
efficiency_asymmetry	Fetal_brain.genes.annot	ENSG00000233064	1.8739	0.030472	AL136307.1	0.700301
efficiency_asymmetry	Fetal_brain.genes.annot	ENSG00000238257	1.8738	0.030478	AP000244.1	0.700301
efficiency_asymmetry	Fetal_brain.genes.annot	ENSG00000182600	1.8737	0.030489	SNORC	0.700301
efficiency_asymmetry	Fetal_brain.genes.annot	ENSG00000249145	1.8736	0.030492	LINC02517	0.700301
efficiency_asymmetry	Fetal_brain.genes.annot	ENSG00000270178	1.8734	0.030507	AC007687.1	0.700301
efficiency_asymmetry	Fetal_brain.genes.annot	ENSG00000105880	1.8733	0.030514	DLX5	0.700301
efficiency_asymmetry	Fetal_brain.genes.annot	ENSG00000230256	1.8731	0.030527	FGFR1OP2P1	0.700301
efficiency_asymmetry	Fetal_brain.genes.annot	ENSG00000106070	1.873	0.030532	GRB10	0.700301
efficiency_asymmetry	Fetal_brain.genes.annot	ENSG00000266376	1.873	0.030538	AC093165.1	0.700301
efficiency_asymmetry	Fetal_brain.genes.annot	ENSG00000131374	1.8728	0.030549	TBC1D5	0.700301
efficiency_asymmetry	Fetal_brain.genes.annot	ENSG00000271978	1.8723	0.030586	AL359643.2	0.700301
efficiency_asymmetry	Fetal_brain.genes.annot	ENSG00000249035	1.8722	0.030592	CLMAT3	0.700301
efficiency_asymmetry	Fetal_brain.genes.annot	ENSG00000185561	1.8717	0.030625	TLCD2	0.700301
efficiency_asymmetry	Fetal_brain.genes.annot	ENSG00000278477	1.8716	0.03063	AL356321.1	0.700301
efficiency_asymmetry	Fetal_brain.genes.annot	ENSG00000136444	1.8716	0.030632	RSAD1	0.700301
efficiency_asymmetry	Fetal_brain.genes.annot	ENSG00000182004	1.8714	0.030642	SNRPE	0.700301
efficiency_asymmetry	Fetal_brain.genes.annot	ENSG00000272468	1.871	0.03067	AL021807.1	0.700301
efficiency_asymmetry	Fetal_brain.genes.annot	ENSG00000202048	1.871	0.030675	SNORD114-20	0.700301
efficiency_asymmetry	Fetal_brain.genes.annot	ENSG00000227120	1.8709	0.030679	AC009238.1	0.700301
efficiency_asymmetry	Fetal_brain.genes.annot	ENSG00000258861	1.8703	0.030723	MIR381HG	0.700301
efficiency_asymmetry	Fetal_brain.genes.annot	ENSG00000202031	1.8702	0.030727	SNORD38A	0.700301
efficiency_asymmetry	Fetal_brain.genes.annot	ENSG00000229357	1.8702	0.030731	CYCSP51	0.700301
efficiency_asymmetry	Fetal_brain.genes.annot	ENSG00000259125	1.8699	0.030745	LRP1-AS	0.700301
efficiency_asymmetry	Fetal_brain.genes.annot	ENSG00000235361	1.87	0.030745	AC016292.1	0.700301
efficiency_asymmetry	Fetal_brain.genes.annot	ENSG00000224738	1.8699	0.030747	AC099850.2	0.700301
efficiency_asymmetry	Fetal_brain.genes.annot	ENSG00000233835	1.8698	0.030759	AL132875.2	0.700301
efficiency_asymmetry	Fetal_brain.genes.annot	ENSG00000258794	1.8697	0.030765	DUX4L27	0.700301
efficiency_asymmetry	Fetal_brain.genes.annot	ENSG00000075413	1.8696	0.030769	MARK3	0.700301
efficiency_asymmetry	Fetal_brain.genes.annot	ENSG00000079332	1.8695	0.030775	SAR1A	0.700301
efficiency_asymmetry	Fetal_brain.genes.annot	ENSG00000248525	1.8694	0.030785	AC026787.1	0.700301
efficiency_asymmetry	Fetal_brain.genes.annot	ENSG00000117298	1.869	0.030808	ECE1	0.700301
efficiency_asymmetry	Fetal_brain.genes.annot	ENSG00000205030	1.8689	0.030819	OR5L2	0.700301
efficiency_asymmetry	Fetal_brain.genes.annot	ENSG00000283879	1.8689	0.030821	AC132825.5	0.700301
efficiency_asymmetry	Fetal_brain.genes.annot	ENSG00000233144	1.8686	0.030842	AL512656.2	0.700301
efficiency_asymmetry	Fetal_brain.genes.annot	ENSG00000231123	1.8684	0.030856	SPATA20P1	0.700301
efficiency_asymmetry	Fetal_brain.genes.annot	ENSG00000137871	1.8682	0.03087	ZNF280D	0.700301
efficiency_asymmetry	Fetal_brain.genes.annot	ENSG00000235748	1.868	0.030878	SEPTIN14P12	0.700301
efficiency_asymmetry	Fetal_brain.genes.annot	ENSG00000231675	1.8679	0.030888	AC005042.3	0.700301
efficiency_asymmetry	Fetal_brain.genes.annot	ENSG00000146556	1.8677	0.030901	WASH2P	0.700301
efficiency_asymmetry	Fetal_brain.genes.annot	ENSG00000261624	1.8671	0.030945	NDUFB10P2	0.700301
efficiency_asymmetry	Fetal_brain.genes.annot	ENSG00000234624	1.867	0.03095	AC016894.1	0.700301
efficiency_asymmetry	Fetal_brain.genes.annot	ENSG00000206937	1.867	0.03095	SNORA70B	0.700301
efficiency_asymmetry	Fetal_brain.genes.annot	ENSG00000250839	1.8669	0.030958	AC018710.1	0.700301
efficiency_asymmetry	Fetal_brain.genes.annot	ENSG00000226012	1.8665	0.030983	AP001434.1	0.700301
efficiency_asymmetry	Fetal_brain.genes.annot	ENSG00000232479	1.8658	0.031035	AC010900.1	0.700301
efficiency_asymmetry	Fetal_brain.genes.annot	ENSG00000135930	1.8655	0.031054	EIF4E2	0.700301
efficiency_asymmetry	Fetal_brain.genes.annot	ENSG00000248684	1.8646	0.031117	BIN2P2	0.700301
efficiency_asymmetry	Fetal_brain.genes.annot	ENSG00000234542	1.8643	0.031136	AL357127.1	0.700301
efficiency_asymmetry	Fetal_brain.genes.annot	ENSG00000199594	1.8643	0.031137	RNU6-1301P	0.700301
efficiency_asymmetry	Fetal_brain.genes.annot	ENSG00000117479	1.8642	0.031149	SLC19A2	0.700301
efficiency_asymmetry	Fetal_brain.genes.annot	ENSG00000261147	1.864	0.031159	AC091167.2	0.700301
efficiency_asymmetry	Fetal_brain.genes.annot	ENSG00000112531	1.8639	0.031166	QKI	0.700301
efficiency_asymmetry	Fetal_brain.genes.annot	ENSG00000277704	1.8639	0.031169	AL445675.2	0.700301
efficiency_asymmetry	Fetal_brain.genes.annot	ENSG00000160075	1.8637	0.031182	SSU72	0.700301
efficiency_asymmetry	Fetal_brain.genes.annot	ENSG00000086189	1.8635	0.031194	DIMT1	0.700301
efficiency_asymmetry	Fetal_brain.genes.annot	ENSG00000084453	1.8635	0.031195	SLCO1A2	0.700301
efficiency_asymmetry	Fetal_brain.genes.annot	ENSG00000110025	1.8635	0.031196	SNX15	0.700301
efficiency_asymmetry	Fetal_brain.genes.annot	ENSG00000272435	1.8635	0.031198	RNA5SP357	0.700301
efficiency_asymmetry	Fetal_brain.genes.annot	ENSG00000207813	1.8635	0.031198	MIR605	0.700301
efficiency_asymmetry	Fetal_brain.genes.annot	ENSG00000100744	1.8633	0.031207	GSKIP	0.700301
efficiency_asymmetry	Fetal_brain.genes.annot	ENSG00000274353	1.8632	0.031219	AC103564.3	0.700301
efficiency_asymmetry	Fetal_brain.genes.annot	ENSG00000126003	1.8628	0.031243	PLAGL2	0.700301
efficiency_asymmetry	Fetal_brain.genes.annot	ENSG00000198855	1.8628	0.031244	FICD	0.700301
efficiency_asymmetry	Fetal_brain.genes.annot	ENSG00000223019	1.8628	0.031247	RNA5SP306	0.700301
efficiency_asymmetry	Fetal_brain.genes.annot	ENSG00000227014	1.8623	0.031278	AC007285.1	0.700301
efficiency_asymmetry	Fetal_brain.genes.annot	ENSG00000212206	1.8621	0.031294	SNORA69	0.700301
efficiency_asymmetry	Fetal_brain.genes.annot	ENSG00000239127	1.8621	0.031295	SNORD125	0.700301
efficiency_asymmetry	Fetal_brain.genes.annot	ENSG00000230166	1.862	0.031303	RPL35AP24	0.700301
efficiency_asymmetry	Fetal_brain.genes.annot	ENSG00000224675	1.8617	0.031324	AC009227.1	0.700301
efficiency_asymmetry	Fetal_brain.genes.annot	ENSG00000232511	1.8617	0.031324	OR2AH1P	0.700301
efficiency_asymmetry	Fetal_brain.genes.annot	ENSG00000270664	1.8616	0.031328	AC010900.2	0.700301
efficiency_asymmetry	Fetal_brain.genes.annot	ENSG00000255452	1.8614	0.031344	AC084851.2	0.700301
efficiency_asymmetry	Fetal_brain.genes.annot	ENSG00000170748	1.8613	0.031349	RBMXL2	0.700301
efficiency_asymmetry	Fetal_brain.genes.annot	ENSG00000270835	1.8613	0.031354	AP001425.1	0.700301
efficiency_asymmetry	Fetal_brain.genes.annot	ENSG00000233316	1.8613	0.031354	DSCR10	0.700301
efficiency_asymmetry	Fetal_brain.genes.annot	ENSG00000157106	1.8612	0.03136	SMG1	0.700301
efficiency_asymmetry	Fetal_brain.genes.annot	ENSG00000197617	1.861	0.031375	VN1R5	0.700301
efficiency_asymmetry	Fetal_brain.genes.annot	ENSG00000275480	1.8608	0.031387	AC131055.2	0.700301
efficiency_asymmetry	Fetal_brain.genes.annot	ENSG00000224794	1.8607	0.031396	AL022326.1	0.700301
efficiency_asymmetry	Fetal_brain.genes.annot	ENSG00000267984	1.8602	0.031428	AC008750.4	0.700301
efficiency_asymmetry	Fetal_brain.genes.annot	ENSG00000167257	1.8602	0.031431	RNF214	0.700301
efficiency_asymmetry	Fetal_brain.genes.annot	ENSG00000241631	1.8601	0.031437	RN7SL316P	0.700301
efficiency_asymmetry	Fetal_brain.genes.annot	ENSG00000162949	1.8601	0.031438	CAPN13	0.700301
efficiency_asymmetry	Fetal_brain.genes.annot	ENSG00000242251	1.86	0.031441	RN7SL20P	0.700301
efficiency_asymmetry	Fetal_brain.genes.annot	ENSG00000234419	1.86	0.031443	CICP13	0.700301
efficiency_asymmetry	Fetal_brain.genes.annot	ENSG00000241409	1.8598	0.031454	AC064852.1	0.700301
efficiency_asymmetry	Fetal_brain.genes.annot	ENSG00000262136	1.8598	0.03146	AC092115.4	0.700301
efficiency_asymmetry	Fetal_brain.genes.annot	ENSG00000260797	1.8597	0.031461	AC106734.1	0.700301
efficiency_asymmetry	Fetal_brain.genes.annot	ENSG00000215973	1.8597	0.031461	MIR933	0.700301
ipsilateral_degree_asymmetry	Midbrain_DA.genes.annot	ENSG00000160551	1.9853	0.023555	TAOK1	0.700303
clustering_asymmetry	Midbrain_DA.genes.annot	ENSG00000204540	1.78	0.037537	PSORS1C1	0.70031
path_length_asymmetry	Cortical_Neuron.genes.annot	ENSG00000235333	1.6916	0.045358	PVRIG2P	0.700314
path_length_asymmetry	Cortical_Neuron.genes.annot	ENSG00000073008	1.6912	0.045397	PVR	0.700314
path_length_asymmetry	Cortical_Neuron.genes.annot	ENSG00000228853	1.6911	0.04541	NEGR1-IT1	0.700314
path_length_asymmetry	Cortical_Neuron.genes.annot	ENSG00000250122	1.691	0.045414	AC122694.1	0.700314
path_length_asymmetry	Cortical_Neuron.genes.annot	ENSG00000134779	1.6909	0.045428	TPGS2	0.700314
path_length_asymmetry	Cortical_Neuron.genes.annot	ENSG00000197580	1.6909	0.045429	BCO2	0.700314
path_length_asymmetry	Cortical_Neuron.genes.annot	ENSG00000239642	1.6906	0.045452	MEIKIN	0.700314
path_length_asymmetry	Cortical_Neuron.genes.annot	ENSG00000221048	1.6904	0.045478	AC079781.1	0.700314
path_length_asymmetry	Cortical_Neuron.genes.annot	ENSG00000264023	1.6896	0.045551	AC068418.1	0.700314
path_length_asymmetry	Cortical_Neuron.genes.annot	ENSG00000280378	1.6896	0.045553	AL353898.3	0.700314
path_length_asymmetry	Cortical_Neuron.genes.annot	ENSG00000114999	1.6893	0.045584	TTL	0.700314
path_length_asymmetry	Cortical_Neuron.genes.annot	ENSG00000258970	1.6892	0.045586	AC104002.1	0.700314
path_length_asymmetry	Cortical_Neuron.genes.annot	ENSG00000177462	1.6891	0.045602	OR2T8	0.700314
path_length_asymmetry	Cortical_Neuron.genes.annot	ENSG00000167414	1.6891	0.045604	GNG8	0.700314
path_length_asymmetry	Cortical_Neuron.genes.annot	ENSG00000259804	1.6889	0.045618	AC027682.1	0.700314
path_length_asymmetry	Cortical_Neuron.genes.annot	ENSG00000136535	1.6887	0.045637	TBR1	0.700314
path_length_asymmetry	Cortical_Neuron.genes.annot	ENSG00000228331	1.6887	0.045637	RPL17P43	0.700314
path_length_asymmetry	Cortical_Neuron.genes.annot	ENSG00000139352	1.6886	0.045649	ASCL1	0.700314
path_length_asymmetry	Cortical_Neuron.genes.annot	ENSG00000265957	1.6886	0.045652	MIR4319	0.700314
path_length_asymmetry	Cortical_Neuron.genes.annot	ENSG00000283084	1.6886	0.045653	AC026634.2	0.700314
path_length_asymmetry	Cortical_Neuron.genes.annot	ENSG00000212933	1.6884	0.045664	KRTAP12-4	0.700314
path_length_asymmetry	Cortical_Neuron.genes.annot	ENSG00000266916	1.6884	0.045667	ZNF793-AS1	0.700314
path_length_asymmetry	Cortical_Neuron.genes.annot	ENSG00000172367	1.6882	0.04569	PDZD3	0.700314
path_length_asymmetry	Cortical_Neuron.genes.annot	ENSG00000271078	1.6881	0.045692	AC139426.3	0.700314
path_length_asymmetry	Cortical_Neuron.genes.annot	ENSG00000170629	1.6881	0.045694	DPY19L2P2	0.700314
path_length_asymmetry	Cortical_Neuron.genes.annot	ENSG00000236136	1.6876	0.045743	ADORA2BP1	0.700314
path_length_asymmetry	Cortical_Neuron.genes.annot	ENSG00000160218	1.6873	0.04577	TRAPPC10	0.700314
path_length_asymmetry	Cortical_Neuron.genes.annot	ENSG00000152904	1.6873	0.045774	GGPS1	0.700314
path_length_asymmetry	Cortical_Neuron.genes.annot	ENSG00000233316	1.6872	0.045779	DSCR10	0.700314
path_length_asymmetry	Cortical_Neuron.genes.annot	ENSG00000230154	1.6872	0.045783	AC018463.1	0.700314
path_length_asymmetry	Cortical_Neuron.genes.annot	ENSG00000223308	1.6872	0.045785	RN7SKP101	0.700314
path_length_asymmetry	Cortical_Neuron.genes.annot	ENSG00000253440	1.6871	0.045793	IGHV3-33-2	0.700314
path_length_asymmetry	Cortical_Neuron.genes.annot	ENSG00000212628	1.6871	0.045796	RNA5SP241	0.700314
path_length_asymmetry	Cortical_Neuron.genes.annot	ENSG00000171804	1.687	0.045797	WDR87	0.700314
path_length_asymmetry	Cortical_Neuron.genes.annot	ENSG00000174640	1.687	0.045801	SLCO2A1	0.700314
path_length_asymmetry	Cortical_Neuron.genes.annot	ENSG00000253743	1.6866	0.045835	MARK2P11	0.700314
path_length_asymmetry	Cortical_Neuron.genes.annot	ENSG00000266189	1.6866	0.045841	MIR3186	0.700314
path_length_asymmetry	Cortical_Neuron.genes.annot	ENSG00000254252	1.6865	0.045853	RPL7P20	0.700314
path_length_asymmetry	Cortical_Neuron.genes.annot	ENSG00000136935	1.6863	0.045867	GOLGA1	0.700314
path_length_asymmetry	Cortical_Neuron.genes.annot	ENSG00000241984	1.6861	0.045891	RPL7AP2	0.700314
path_length_asymmetry	Cortical_Neuron.genes.annot	ENSG00000244055	1.6857	0.045931	AC007566.1	0.700314
path_length_asymmetry	Cortical_Neuron.genes.annot	ENSG00000276454	1.6856	0.045935	AC008083.4	0.700314
path_length_asymmetry	Cortical_Neuron.genes.annot	ENSG00000185022	1.6856	0.045938	MAFF	0.700314
path_length_asymmetry	Cortical_Neuron.genes.annot	ENSG00000239671	1.6855	0.045943	AC100793.1	0.700314
path_length_asymmetry	Cortical_Neuron.genes.annot	ENSG00000260605	1.6854	0.045955	AC027688.1	0.700314
path_length_asymmetry	Cortical_Neuron.genes.annot	ENSG00000260089	1.6854	0.04596	ADAM3B	0.700314
path_length_asymmetry	Cortical_Neuron.genes.annot	ENSG00000211456	1.685	0.045996	SACM1L	0.700314
path_length_asymmetry	Cortical_Neuron.genes.annot	ENSG00000135720	1.685	0.045997	DYNC1LI2	0.700314
path_length_asymmetry	Cortical_Neuron.genes.annot	ENSG00000239382	1.6849	0.046002	ALKBH6	0.700314
path_length_asymmetry	Cortical_Neuron.genes.annot	ENSG00000248101	1.6849	0.046002	AC002116.1	0.700314
path_length_asymmetry	Cortical_Neuron.genes.annot	ENSG00000253415	1.6848	0.046017	AC016877.2	0.700314
path_length_asymmetry	Cortical_Neuron.genes.annot	ENSG00000260593	1.6842	0.04607	AC009097.2	0.700314
path_length_asymmetry	Cortical_Neuron.genes.annot	ENSG00000171119	1.6841	0.046078	NRTN	0.700314
path_length_asymmetry	Cortical_Neuron.genes.annot	ENSG00000003393	1.6841	0.04608	ALS2	0.700314
path_length_asymmetry	Cortical_Neuron.genes.annot	ENSG00000244086	1.6839	0.046099	AC110749.1	0.700314
path_length_asymmetry	Cortical_Neuron.genes.annot	ENSG00000258546	1.6838	0.046113	CENPUP2	0.700314
path_length_asymmetry	Cortical_Neuron.genes.annot	ENSG00000218537	1.6837	0.046116	MIF-AS1	0.700314
path_length_asymmetry	Cortical_Neuron.genes.annot	ENSG00000221628	1.6836	0.046132	MIR1302-4	0.700314
path_length_asymmetry	Cortical_Neuron.genes.annot	ENSG00000179600	1.6835	0.046136	GPHB5	0.700314
path_length_asymmetry	Cortical_Neuron.genes.annot	ENSG00000244061	1.6835	0.046136	AC093278.1	0.700314
path_length_asymmetry	Cortical_Neuron.genes.annot	ENSG00000254350	1.6834	0.046145	AC091979.1	0.700314
path_length_asymmetry	Cortical_Neuron.genes.annot	ENSG00000201830	1.6834	0.046151	Y_RNA	0.700314
degree_asymmetry	Cortical_Neuron.genes.annot	ENSG00000138696	1.7611	0.03911	BMPR1B	0.700318
degree_asymmetry	Cortical_Neuron.genes.annot	ENSG00000266913	1.7608	0.039136	LINC01841	0.700318
degree_asymmetry	Cortical_Neuron.genes.annot	ENSG00000139151	1.7606	0.03915	PLCZ1	0.700318
degree_asymmetry	Cortical_Neuron.genes.annot	ENSG00000265382	1.7605	0.039158	RN7SL365P	0.700318
degree_asymmetry	Cortical_Neuron.genes.annot	ENSG00000221295	1.7605	0.039164	AC134698.1	0.700318
degree_asymmetry	Cortical_Neuron.genes.annot	ENSG00000274492	1.7603	0.039179	AL121768.1	0.700318
degree_asymmetry	Cortical_Neuron.genes.annot	ENSG00000196787	1.7603	0.03918	H2AC11	0.700318
degree_asymmetry	Cortical_Neuron.genes.annot	ENSG00000147533	1.7601	0.039194	GOLGA7	0.70033
contralateral_degree_asymmetry	Midbrain_DA.genes.annot	ENSG00000023330	1.7111	0.043532	ALAS1	0.700331
contralateral_degree_asymmetry	Midbrain_DA.genes.annot	ENSG00000239128	1.711	0.04354	snoU13	0.700331
contralateral_degree_asymmetry	Adult_brain.genes.annot	ENSG00000217646	1.8516	0.032039	H2BC16P	0.700338
degree_asymmetry	Adult_brain.genes.annot	ENSG00000225778	1.8796	0.030084	PROSER2-AS1	0.70039
degree_asymmetry	Adult_brain.genes.annot	ENSG00000250655	1.8791	0.030113	AC096661.1	0.70039
degree_asymmetry	Adult_brain.genes.annot	ENSG00000065559	1.879	0.030119	MAP2K4	0.70039
degree_asymmetry	Adult_brain.genes.annot	ENSG00000238211	1.8786	0.03015	POLR2LP1	0.70039
degree_asymmetry	Adult_brain.genes.annot	ENSG00000248712	1.8785	0.030156	CCDC153	0.70039
degree_asymmetry	Adult_brain.genes.annot	ENSG00000258355	1.8781	0.030182	AC079174.1	0.70039
degree_asymmetry	Adult_brain.genes.annot	ENSG00000206699	1.8778	0.030201	Y_RNA	0.70039
degree_asymmetry	Adult_brain.genes.annot	ENSG00000130005	1.8775	0.030226	GAMT	0.70039
degree_asymmetry	Adult_brain.genes.annot	ENSG00000238168	1.8774	0.030233	AC137055.1	0.70039
degree_asymmetry	Adult_brain.genes.annot	ENSG00000174444	1.8771	0.030251	RPL4	0.70039
degree_asymmetry	Adult_brain.genes.annot	ENSG00000207241	1.8771	0.030255	SNORD45A	0.70039
degree_asymmetry	Adult_brain.genes.annot	ENSG00000179915	1.877	0.030261	NRXN1	0.70039
degree_asymmetry	Adult_brain.genes.annot	ENSG00000241947	1.8769	0.030264	HNRNPA1P24	0.70039
degree_asymmetry	Adult_brain.genes.annot	ENSG00000273063	1.8766	0.030286	AC007250.1	0.70039
degree_asymmetry	Adult_brain.genes.annot	ENSG00000278992	1.8765	0.030294	AC012048.1	0.70039
degree_asymmetry	Adult_brain.genes.annot	ENSG00000226666	1.8762	0.030315	HSPA9P1	0.70039
degree_asymmetry	Adult_brain.genes.annot	ENSG00000168672	1.8761	0.030323	LRATD2	0.70039
degree_asymmetry	Adult_brain.genes.annot	ENSG00000261802	1.8758	0.030339	AC026470.3	0.70039
degree_asymmetry	Adult_brain.genes.annot	ENSG00000233691	1.8758	0.030339	AL354714.4	0.70039
degree_asymmetry	Adult_brain.genes.annot	ENSG00000232188	1.8758	0.030339	AL354714.3	0.70039
degree_asymmetry	Adult_brain.genes.annot	ENSG00000188321	1.8757	0.030347	ZNF559	0.70039
degree_asymmetry	Adult_brain.genes.annot	ENSG00000219757	1.8753	0.030373	AL357139.1	0.70039
degree_asymmetry	Adult_brain.genes.annot	ENSG00000260511	1.875	0.030398	AC009145.2	0.70039
degree_asymmetry	Adult_brain.genes.annot	ENSG00000201533	1.8749	0.030404	RN7SKP237	0.70039
degree_asymmetry	Adult_brain.genes.annot	ENSG00000188290	1.8746	0.030421	HES4	0.70039
degree_asymmetry	Adult_brain.genes.annot	ENSG00000161682	1.8746	0.030421	FAM171A2	0.70039
degree_asymmetry	Adult_brain.genes.annot	ENSG00000202077	1.8746	0.030426	RNU1-60P	0.70039
degree_asymmetry	Adult_brain.genes.annot	ENSG00000229268	1.8742	0.030448	PES1P2	0.70039
degree_asymmetry	Adult_brain.genes.annot	ENSG00000167889	1.874	0.030464	MGAT5B	0.70039
degree_asymmetry	Adult_brain.genes.annot	ENSG00000170703	1.8737	0.030487	TTLL6	0.70039
degree_asymmetry	Adult_brain.genes.annot	ENSG00000261826	1.8737	0.030488	AC121333.1	0.70039
degree_asymmetry	Adult_brain.genes.annot	ENSG00000272312	1.8736	0.030495	AL133255.1	0.70039
degree_asymmetry	Adult_brain.genes.annot	ENSG00000137168	1.8734	0.030504	PPIL1	0.70039
degree_asymmetry	Adult_brain.genes.annot	ENSG00000111300	1.873	0.030531	NAA25	0.70039
degree_asymmetry	Adult_brain.genes.annot	ENSG00000196730	1.873	0.030532	DAPK1	0.70039
degree_asymmetry	Adult_brain.genes.annot	ENSG00000100242	1.8728	0.03055	SUN2	0.70039
degree_asymmetry	Adult_brain.genes.annot	ENSG00000250899	1.8724	0.030574	AC125807.2	0.70039
degree_asymmetry	Adult_brain.genes.annot	ENSG00000149609	1.8722	0.030588	C20orf144	0.70039
degree_asymmetry	Adult_brain.genes.annot	ENSG00000276075	1.872	0.030601	AC027682.6	0.70039
degree_asymmetry	Adult_brain.genes.annot	ENSG00000085274	1.872	0.030603	MYNN	0.70039
degree_asymmetry	Adult_brain.genes.annot	ENSG00000274286	1.872	0.030604	ADRA2B	0.70039
degree_asymmetry	Adult_brain.genes.annot	ENSG00000170759	1.8717	0.030621	KIF5B	0.70039
degree_asymmetry	Adult_brain.genes.annot	ENSG00000259533	1.8715	0.030639	AC040958.1	0.70039
degree_asymmetry	Adult_brain.genes.annot	ENSG00000259848	1.8713	0.030655	AC097374.1	0.70039
degree_asymmetry	Adult_brain.genes.annot	ENSG00000199390	1.8712	0.030661	SNORD114-7	0.70039
degree_asymmetry	Adult_brain.genes.annot	ENSG00000223977	1.8711	0.030668	AC138623.1	0.70039
clustering_asymmetry	Cortical_Neuron.genes.annot	ENSG00000135318	2.0477	0.020297	NT5E	0.700395
clustering_asymmetry	Cortical_Neuron.genes.annot	ENSG00000228143	2.0475	0.020304	AL512649.1	0.700395
contralateral_degree_asymmetry	Fetal_brain.genes.annot	ENSG00000265698	1.8713	0.030652	LARP7P3	0.700396
efficiency_asymmetry	Adult_brain.genes.annot	ENSG00000224279	1.9948	0.023032	RPS29P31	0.7004
efficiency_asymmetry	Adult_brain.genes.annot	ENSG00000283234	1.9944	0.023057	AL590556.2	0.7004
efficiency_asymmetry	Adult_brain.genes.annot	ENSG00000182393	1.9942	0.023063	IFNL1	0.7004
efficiency_asymmetry	Adult_brain.genes.annot	ENSG00000241695	1.9941	0.023068	GM2AP1	0.7004
efficiency_asymmetry	Adult_brain.genes.annot	ENSG00000273063	1.9936	0.023097	AC007250.1	0.7004
efficiency_asymmetry	Adult_brain.genes.annot	ENSG00000267765	1.9935	0.023103	AC100793.3	0.7004
efficiency_asymmetry	Adult_brain.genes.annot	ENSG00000176928	1.9934	0.023108	GCNT4	0.7004
contralateral_degree_asymmetry	Fetal_brain.genes.annot	ENSG00000271874	1.8711	0.030666	AC025754.2	0.700411
efficiency_asymmetry	ENSG.genes.annot	ENSG00000106086	2.0293	0.021214	PLEKHA8	0.700416
contralateral_degree_asymmetry	Cortical_Neuron.genes.annot	ENSG00000272685	1.8399	0.032892	OR9I3P	0.700419
ipsilateral_degree_asymmetry	Midbrain_DA.genes.annot	ENSG00000267059	1.985	0.023573	AC005943.1	0.700443
contralateral_degree_asymmetry	Adult_brain.genes.annot	ENSG00000232022	1.8512	0.032074	FAAHP1	0.700482
contralateral_degree_asymmetry	Adult_brain.genes.annot	ENSG00000279756	1.8509	0.032091	AC012317.2	0.700482
contralateral_degree_asymmetry	Adult_brain.genes.annot	ENSG00000234397	1.8508	0.032098	PPIAP34	0.700482
contralateral_degree_asymmetry	Adult_brain.genes.annot	ENSG00000207083	1.8507	0.032106	RNU6-22P	0.700482
contralateral_degree_asymmetry	Adult_brain.genes.annot	ENSG00000271741	1.8502	0.032146	AC114490.2	0.700482
contralateral_degree_asymmetry	Adult_brain.genes.annot	ENSG00000237082	1.85	0.032157	COX5BP6	0.700482
contralateral_degree_asymmetry	Adult_brain.genes.annot	ENSG00000264994	1.8499	0.032161	SNORD92	0.700482
contralateral_degree_asymmetry	Adult_brain.genes.annot	ENSG00000132204	1.8497	0.032181	LINC00470	0.700482
contralateral_degree_asymmetry	Adult_brain.genes.annot	ENSG00000176153	1.8494	0.032198	GPX2	0.700482
contralateral_degree_asymmetry	Adult_brain.genes.annot	ENSG00000122512	1.8493	0.032204	PMS2	0.700482
contralateral_degree_asymmetry	Adult_brain.genes.annot	ENSG00000212158	1.8488	0.032242	SNORD66	0.700482
contralateral_degree_asymmetry	Adult_brain.genes.annot	ENSG00000223960	1.8487	0.032249	CHROMR	0.700482
contralateral_degree_asymmetry	Adult_brain.genes.annot	ENSG00000243991	1.8484	0.032272	RN7SL447P	0.700482
contralateral_degree_asymmetry	Adult_brain.genes.annot	ENSG00000144029	1.848	0.032302	MRPS5	0.700482
contralateral_degree_asymmetry	Adult_brain.genes.annot	ENSG00000274584	1.8478	0.032316	AP001282.2	0.700482
contralateral_degree_asymmetry	Adult_brain.genes.annot	ENSG00000165244	1.8477	0.032323	ZNF367	0.700482
contralateral_degree_asymmetry	Adult_brain.genes.annot	ENSG00000256789	1.8476	0.032328	AP000753.2	0.700482
contralateral_degree_asymmetry	Adult_brain.genes.annot	ENSG00000200917	1.8475	0.032335	RNU6-553P	0.700482
contralateral_degree_asymmetry	Adult_brain.genes.annot	ENSG00000250614	1.8475	0.032339	AC005522.1	0.700482
contralateral_degree_asymmetry	Adult_brain.genes.annot	ENSG00000181444	1.847	0.032371	ZNF467	0.700482
contralateral_degree_asymmetry	Adult_brain.genes.annot	ENSG00000271414	1.8469	0.032381	AC093107.2	0.700482
contralateral_degree_asymmetry	Adult_brain.genes.annot	ENSG00000266583	1.8468	0.032389	MIR4478	0.700482
contralateral_degree_asymmetry	Adult_brain.genes.annot	ENSG00000267280	1.8467	0.032393	TBX2-AS1	0.700482
contralateral_degree_asymmetry	Adult_brain.genes.annot	ENSG00000206768	1.8465	0.032406	Y_RNA	0.700482
contralateral_degree_asymmetry	Adult_brain.genes.annot	ENSG00000205356	1.8466	0.032406	TECPR1	0.700482
contralateral_degree_asymmetry	Adult_brain.genes.annot	ENSG00000260338	1.8462	0.03243	LINC01570	0.700482
contralateral_degree_asymmetry	Adult_brain.genes.annot	ENSG00000234162	1.8461	0.032439	AC009505.1	0.700482
contralateral_degree_asymmetry	Adult_brain.genes.annot	ENSG00000199535	1.846	0.032448	RNA5SP305	0.700482
contralateral_degree_asymmetry	Adult_brain.genes.annot	ENSG00000227259	1.846	0.032448	HMGN2P22	0.700482
contralateral_degree_asymmetry	Adult_brain.genes.annot	ENSG00000254135	1.8459	0.032451	AC091939.1	0.700482
contralateral_degree_asymmetry	Adult_brain.genes.annot	ENSG00000265585	1.8458	0.032459	AL161421.1	0.700482
ipsilateral_degree_asymmetry	Adult_brain.genes.annot	ENSG00000213246	2.311	0.010416	SUPT4H1	0.700492
ipsilateral_degree_asymmetry	Adult_brain.genes.annot	ENSG00000137434	2.3094	0.010461	C6orf52	0.700492
ipsilateral_degree_asymmetry	Adult_brain.genes.annot	ENSG00000179636	2.3088	0.010478	TPPP2	0.700492
ipsilateral_degree_asymmetry	Adult_brain.genes.annot	ENSG00000236430	2.308	0.0105	KRT8P29	0.700492
ipsilateral_degree_asymmetry	Adult_brain.genes.annot	ENSG00000250636	2.3075	0.010514	AC019193.1	0.700492
ipsilateral_degree_asymmetry	Adult_brain.genes.annot	ENSG00000060718	2.3073	0.01052	COL11A1	0.700492
ipsilateral_degree_asymmetry	Adult_brain.genes.annot	ENSG00000168811	2.307	0.010527	IL12A	0.700492
ipsilateral_degree_asymmetry	Adult_brain.genes.annot	ENSG00000200150	2.3067	0.010537	SNORD113	0.700492
ipsilateral_degree_asymmetry	Adult_brain.genes.annot	ENSG00000121060	2.306	0.010557	TRIM25	0.700492
ipsilateral_degree_asymmetry	Adult_brain.genes.annot	ENSG00000197694	2.3055	0.010569	SPTAN1	0.700492
ipsilateral_degree_asymmetry	Adult_brain.genes.annot	ENSG00000240205	2.3052	0.010576	RN7SL865P	0.700492
ipsilateral_degree_asymmetry	Adult_brain.genes.annot	ENSG00000238227	2.3047	0.010591	TMEM250	0.700492
ipsilateral_degree_asymmetry	Adult_brain.genes.annot	ENSG00000259804	2.3047	0.010591	AC027682.1	0.700492
ipsilateral_degree_asymmetry	Adult_brain.genes.annot	ENSG00000211923	2.3046	0.010595	IGHD3-10	0.700492
ipsilateral_degree_asymmetry	Adult_brain.genes.annot	ENSG00000258024	2.3043	0.010602	OR5BT1P	0.700492
efficiency_asymmetry	Cortical_Neuron.genes.annot	ENSG00000232492	1.9918	0.023195	NPM1P13	0.700508
path_length_asymmetry	Cortical_Neuron.genes.annot	ENSG00000103226	1.6829	0.046201	NOMO3	0.700526
path_length_asymmetry	Cortical_Neuron.genes.annot	ENSG00000280333	1.6828	0.046203	AC090617.9	0.700526
path_length_asymmetry	Cortical_Neuron.genes.annot	ENSG00000211675	1.6825	0.046232	IGLC1	0.700526
path_length_asymmetry	Cortical_Neuron.genes.annot	ENSG00000206113	1.6825	0.046236	CFAP99	0.700526
path_length_asymmetry	Cortical_Neuron.genes.annot	ENSG00000198099	1.6821	0.046271	ADH4	0.700526
path_length_asymmetry	Cortical_Neuron.genes.annot	ENSG00000243094	1.6821	0.046279	AC079203.1	0.700526
path_length_asymmetry	Cortical_Neuron.genes.annot	ENSG00000278385	1.682	0.046284	AC121338.2	0.700526
path_length_asymmetry	Cortical_Neuron.genes.annot	ENSG00000079257	1.6819	0.046292	LXN	0.700526
path_length_asymmetry	Cortical_Neuron.genes.annot	ENSG00000235297	1.6818	0.046299	FAUP1	0.700526
path_length_asymmetry	Cortical_Neuron.genes.annot	ENSG00000255270	1.6818	0.046305	NAV2-IT1	0.700526
path_length_asymmetry	Cortical_Neuron.genes.annot	ENSG00000278869	1.6816	0.046327	BX539320.1	0.700526
path_length_asymmetry	Cortical_Neuron.genes.annot	ENSG00000226729	1.6815	0.046334	RPL35AP30	0.700526
path_length_asymmetry	Cortical_Neuron.genes.annot	ENSG00000230013	1.6814	0.046338	CT70	0.700526
degree_asymmetry	Cortical_Neuron.genes.annot	ENSG00000236132	1.7593	0.03926	AL022331.1	0.700532
degree_asymmetry	Cortical_Neuron.genes.annot	ENSG00000110025	1.7592	0.03927	SNX15	0.700532
degree_asymmetry	Cortical_Neuron.genes.annot	ENSG00000220091	1.7591	0.039283	LAP3P1	0.700532
degree_asymmetry	Cortical_Neuron.genes.annot	ENSG00000177181	1.759	0.039288	RIMKLA	0.700532
degree_asymmetry	Cortical_Neuron.genes.annot	ENSG00000220988	1.7589	0.039296	SNORD88C	0.700532
degree_asymmetry	Cortical_Neuron.genes.annot	ENSG00000226012	1.7588	0.039307	AP001434.1	0.700532
degree_asymmetry	Cortical_Neuron.genes.annot	ENSG00000252469	1.7586	0.039319	RNU7-160P	0.700532
degree_asymmetry	Cortical_Neuron.genes.annot	ENSG00000264271	1.7583	0.039351	RN7SL488P	0.700532
degree_asymmetry	Cortical_Neuron.genes.annot	ENSG00000211897	1.7582	0.039359	IGHG3	0.700532
degree_asymmetry	Cortical_Neuron.genes.annot	ENSG00000254118	1.7581	0.039363	MTCYBP20	0.700532
degree_asymmetry	Cortical_Neuron.genes.annot	ENSG00000244308	1.7578	0.039395	RN7SL762P	0.700532
degree_asymmetry	Cortical_Neuron.genes.annot	ENSG00000149177	1.7577	0.0394	PTPRJ	0.700532
degree_asymmetry	Cortical_Neuron.genes.annot	ENSG00000253457	1.7576	0.039406	SMIM18	0.700532
degree_asymmetry	Cortical_Neuron.genes.annot	ENSG00000121068	1.7576	0.039409	TBX2	0.700532
degree_asymmetry	Cortical_Neuron.genes.annot	ENSG00000108821	1.7575	0.039417	COL1A1	0.700532
degree_asymmetry	Cortical_Neuron.genes.annot	ENSG00000199461	1.7574	0.039422	Y_RNA	0.700532
degree_asymmetry	Cortical_Neuron.genes.annot	ENSG00000251470	1.7572	0.039442	ASNSP4	0.700532
degree_asymmetry	Cortical_Neuron.genes.annot	ENSG00000121879	1.757	0.039459	PIK3CA	0.700532
degree_asymmetry	Cortical_Neuron.genes.annot	ENSG00000260063	1.7568	0.039472	AL512408.1	0.700532
degree_asymmetry	Cortical_Neuron.genes.annot	ENSG00000230793	1.7567	0.039484	SMARCE1P5	0.700532
degree_asymmetry	Cortical_Neuron.genes.annot	ENSG00000252902	1.7566	0.039495	RNA5SP342	0.700532
degree_asymmetry	Cortical_Neuron.genes.annot	ENSG00000214331	1.7563	0.039517	AC009053.2	0.700532
degree_asymmetry	Cortical_Neuron.genes.annot	ENSG00000272435	1.7562	0.039526	RNA5SP357	0.700532
degree_asymmetry	Cortical_Neuron.genes.annot	ENSG00000160796	1.7561	0.039537	NBEAL2	0.700532
degree_asymmetry	Cortical_Neuron.genes.annot	ENSG00000222087	1.7561	0.039538	RNU6-721P	0.700532
clustering_asymmetry	Cortical_Neuron.genes.annot	ENSG00000255105	2.0469	0.020334	PTMAP15	0.70057
clustering_asymmetry	Cortical_Neuron.genes.annot	ENSG00000238796	2.0467	0.020343	snoU13	0.70057
clustering_asymmetry	Cortical_Neuron.genes.annot	ENSG00000058804	2.0466	0.020349	NDC1	0.70057
contralateral_degree_asymmetry	Midbrain_DA.genes.annot	ENSG00000120215	1.7105	0.043584	MLANA	0.700575
contralateral_degree_asymmetry	Midbrain_DA.genes.annot	ENSG00000169548	1.7103	0.043608	ZNF280A	0.700575
contralateral_degree_asymmetry	Midbrain_DA.genes.annot	ENSG00000258013	1.7102	0.043614	RPL3P13	0.700575
contralateral_degree_asymmetry	Midbrain_DA.genes.annot	ENSG00000256640	1.7099	0.043647	AC023051.2	0.700575
contralateral_degree_asymmetry	Midbrain_DA.genes.annot	ENSG00000250657	1.7098	0.043654	AC097451.1	0.700575
contralateral_degree_asymmetry	Midbrain_DA.genes.annot	ENSG00000239419	1.7096	0.043672	RN7SL535P	0.700575
contralateral_degree_asymmetry	Midbrain_DA.genes.annot	ENSG00000253209	1.7095	0.043678	IGHV3-65	0.700575
contralateral_degree_asymmetry	Midbrain_DA.genes.annot	ENSG00000074803	1.7095	0.043679	SLC12A1	0.700575
contralateral_degree_asymmetry	Midbrain_DA.genes.annot	ENSG00000138002	1.7094	0.043687	IFT172	0.700575
contralateral_degree_asymmetry	Midbrain_DA.genes.annot	ENSG00000265771	1.7094	0.043688	AL592205.2	0.700575
efficiency_asymmetry	Fetal_brain.genes.annot	ENSG00000272977	1.8594	0.031487	AL008721.2	0.700582
ipsilateral_degree_asymmetry	Midbrain_DA.genes.annot	ENSG00000230327	1.9846	0.023594	MTCO1P42	0.700608
ipsilateral_degree_asymmetry	Midbrain_DA.genes.annot	ENSG00000167080	1.9836	0.023651	B4GALNT2	0.700608
ipsilateral_degree_asymmetry	Midbrain_DA.genes.annot	ENSG00000254377	1.9833	0.023667	MIR124-2HG	0.700608
ipsilateral_degree_asymmetry	Midbrain_DA.genes.annot	ENSG00000198624	1.9832	0.023672	CCDC69	0.700608
ipsilateral_degree_asymmetry	Midbrain_DA.genes.annot	ENSG00000138395	1.9832	0.023674	CDK15	0.700608
ipsilateral_degree_asymmetry	Midbrain_DA.genes.annot	ENSG00000139197	1.9831	0.023679	PEX5	0.700608
ipsilateral_degree_asymmetry	Midbrain_DA.genes.annot	ENSG00000261618	1.9819	0.023745	LINC02605	0.700608
ipsilateral_degree_asymmetry	Midbrain_DA.genes.annot	ENSG00000175426	1.9819	0.023746	PCSK1	0.700608
ipsilateral_degree_asymmetry	Midbrain_DA.genes.annot	ENSG00000213908	1.9817	0.023755	CYP2A7P1	0.700608
ipsilateral_degree_asymmetry	Midbrain_DA.genes.annot	ENSG00000262668	1.9813	0.023777	AJ003147.2	0.700608
ipsilateral_degree_asymmetry	Midbrain_DA.genes.annot	ENSG00000261818	1.9813	0.023777	AC092138.2	0.700608
ipsilateral_degree_asymmetry	Midbrain_DA.genes.annot	ENSG00000171940	1.9811	0.023791	ZNF217	0.700608
ipsilateral_degree_asymmetry	Midbrain_DA.genes.annot	ENSG00000267309	1.981	0.023796	AC092295.2	0.700608
ipsilateral_degree_asymmetry	Midbrain_DA.genes.annot	ENSG00000201710	1.9798	0.023861	SNORD113	0.700608
ipsilateral_degree_asymmetry	Midbrain_DA.genes.annot	ENSG00000248779	1.9797	0.023868	AC093297.1	0.700608
ipsilateral_degree_asymmetry	Midbrain_DA.genes.annot	ENSG00000228806	1.9797	0.023869	AC092628.1	0.700608
ipsilateral_degree_asymmetry	Midbrain_DA.genes.annot	ENSG00000234149	1.9796	0.023876	AC018511.2	0.700608
ipsilateral_degree_asymmetry	Midbrain_DA.genes.annot	ENSG00000164961	1.9793	0.023889	WASHC5	0.700608
ipsilateral_degree_asymmetry	Midbrain_DA.genes.annot	ENSG00000197150	1.9791	0.023901	ABCB8	0.700608
ipsilateral_degree_asymmetry	Midbrain_DA.genes.annot	ENSG00000081913	1.9791	0.023904	PHLPP1	0.700608
ipsilateral_degree_asymmetry	Midbrain_DA.genes.annot	ENSG00000168078	1.9786	0.02393	PBK	0.700608
ipsilateral_degree_asymmetry	Midbrain_DA.genes.annot	ENSG00000142606	1.9784	0.023942	MMEL1	0.700608
ipsilateral_degree_asymmetry	Midbrain_DA.genes.annot	ENSG00000234933	1.9783	0.023948	CDC42P1	0.700608
ipsilateral_degree_asymmetry	Midbrain_DA.genes.annot	ENSG00000200999	1.9782	0.023952	SNORD74	0.700608
ipsilateral_degree_asymmetry	Midbrain_DA.genes.annot	ENSG00000091542	1.9778	0.023974	ALKBH5	0.700608
ipsilateral_degree_asymmetry	Midbrain_DA.genes.annot	ENSG00000273214	1.9773	0.024001	AL031587.4	0.700608
ipsilateral_degree_asymmetry	Midbrain_DA.genes.annot	ENSG00000215912	1.9773	0.024006	TTC34	0.700608
ipsilateral_degree_asymmetry	Midbrain_DA.genes.annot	ENSG00000066322	1.977	0.024019	ELOVL1	0.700608
ipsilateral_degree_asymmetry	Midbrain_DA.genes.annot	ENSG00000234841	1.9766	0.024044	AC017007.3	0.700608
ipsilateral_degree_asymmetry	Midbrain_DA.genes.annot	ENSG00000136450	1.9766	0.024045	SRSF1	0.700608
ipsilateral_degree_asymmetry	Midbrain_DA.genes.annot	ENSG00000145996	1.9761	0.024073	CDKAL1	0.700608
ipsilateral_degree_asymmetry	Midbrain_DA.genes.annot	ENSG00000251597	1.9759	0.024081	RPL37P25	0.700608
ipsilateral_degree_asymmetry	Midbrain_DA.genes.annot	ENSG00000271916	1.9757	0.024094	AC012467.1	0.700608
ipsilateral_degree_asymmetry	Midbrain_DA.genes.annot	ENSG00000168243	1.9753	0.024114	GNG4	0.700608
ipsilateral_degree_asymmetry	Midbrain_DA.genes.annot	ENSG00000197254	1.9752	0.02412	AP000445.1	0.700608
ipsilateral_degree_asymmetry	Midbrain_DA.genes.annot	ENSG00000142186	1.9751	0.024129	SCYL1	0.700608
ipsilateral_degree_asymmetry	Midbrain_DA.genes.annot	ENSG00000251916	1.9748	0.024145	RNU1-61P	0.700608
ipsilateral_degree_asymmetry	Midbrain_DA.genes.annot	ENSG00000221637	1.9747	0.024149	AC105252.1	0.700608
ipsilateral_degree_asymmetry	Midbrain_DA.genes.annot	ENSG00000238227	1.9745	0.024164	TMEM250	0.700608
ipsilateral_degree_asymmetry	Midbrain_DA.genes.annot	ENSG00000228481	1.9744	0.024168	U51244.1	0.700608
ipsilateral_degree_asymmetry	Midbrain_DA.genes.annot	ENSG00000200632	1.9743	0.024174	SNORD113-7	0.700608
ipsilateral_degree_asymmetry	Midbrain_DA.genes.annot	ENSG00000240992	1.9741	0.024185	RPS23P4	0.700608
ipsilateral_degree_asymmetry	Midbrain_DA.genes.annot	ENSG00000279339	1.9741	0.024185	AC100788.2	0.700608
ipsilateral_degree_asymmetry	Midbrain_DA.genes.annot	ENSG00000218347	1.9739	0.024196	HNRNPA1P1	0.700608
ipsilateral_degree_asymmetry	Midbrain_DA.genes.annot	ENSG00000224367	1.9739	0.024199	OACYLP	0.700608
ipsilateral_degree_asymmetry	Midbrain_DA.genes.annot	ENSG00000165029	1.9735	0.024221	ABCA1	0.700608
ipsilateral_degree_asymmetry	Midbrain_DA.genes.annot	ENSG00000236867	1.9733	0.024229	Z98885.1	0.700608
ipsilateral_degree_asymmetry	Midbrain_DA.genes.annot	ENSG00000132906	1.9731	0.024241	CASP9	0.700608
ipsilateral_degree_asymmetry	Midbrain_DA.genes.annot	ENSG00000267651	1.973	0.024251	AC015961.1	0.700608
ipsilateral_degree_asymmetry	Midbrain_DA.genes.annot	ENSG00000254595	1.9729	0.024254	AC084337.1	0.700608
ipsilateral_degree_asymmetry	Midbrain_DA.genes.annot	ENSG00000256120	1.9729	0.024256	SOX5-AS1	0.700608
path_length_asymmetry	Adult_brain.genes.annot	ENSG00000107957	1.731	0.041722	SH3PXD2A	0.700617
efficiency_asymmetry	Adult_brain.genes.annot	ENSG00000090097	1.993	0.023129	PCBP4	0.700633
ipsilateral_degree_asymmetry	Cortical_Neuron.genes.annot	ENSG00000120451	1.9903	0.023278	SNX19	0.700635
ipsilateral_degree_asymmetry	Cortical_Neuron.genes.annot	ENSG00000204682	1.9902	0.023284	MIR1915HG	0.700635
ipsilateral_degree_asymmetry	Cortical_Neuron.genes.annot	ENSG00000207347	1.9899	0.023303	RNU6-306P	0.700635
ipsilateral_degree_asymmetry	Cortical_Neuron.genes.annot	ENSG00000159871	1.9897	0.02331	LYPD5	0.700635
ipsilateral_degree_asymmetry	Cortical_Neuron.genes.annot	ENSG00000136295	1.9896	0.023316	TTYH3	0.700635
ipsilateral_degree_asymmetry	Cortical_Neuron.genes.annot	ENSG00000158856	1.9896	0.023319	DMTN	0.700635
contralateral_degree_asymmetry	Adult_brain.genes.annot	ENSG00000206898	1.8455	0.032482	SNORA51	0.700662
contralateral_degree_asymmetry	Adult_brain.genes.annot	ENSG00000225064	1.8453	0.032494	LINC01802	0.700662
contralateral_degree_asymmetry	ENSG.genes.annot	ENSG00000160712	1.8033	0.03567	IL6R	0.70068
contralateral_degree_asymmetry	ENSG.genes.annot	ENSG00000127831	1.8029	0.035703	VIL1	0.70068
contralateral_degree_asymmetry	ENSG.genes.annot	ENSG00000187013	1.8026	0.035727	C17orf82	0.70068
contralateral_degree_asymmetry	ENSG.genes.annot	ENSG00000181135	1.8021	0.035763	ZNF707	0.70068
path_length_asymmetry	Adult_brain.genes.annot	ENSG00000248692	1.7308	0.041745	ADGRL3-AS1	0.700707
path_length_asymmetry	Adult_brain.genes.annot	ENSG00000145623	1.7307	0.041754	OSMR	0.700707
degree_asymmetry	Fetal_brain.genes.annot	ENSG00000173239	1.7568	0.039477	LIPM	0.70074
degree_asymmetry	Fetal_brain.genes.annot	ENSG00000079263	1.7567	0.039488	SP140	0.70074
degree_asymmetry	Fetal_brain.genes.annot	ENSG00000263878	1.7564	0.039507	DLGAP1-AS4	0.70074
degree_asymmetry	Fetal_brain.genes.annot	ENSG00000211745	1.7564	0.039511	TRBV4-2	0.70074
degree_asymmetry	Fetal_brain.genes.annot	ENSG00000272435	1.7562	0.039526	RNA5SP357	0.700746
degree_asymmetry	Fetal_brain.genes.annot	ENSG00000222087	1.7561	0.039538	RNU6-721P	0.700746
contralateral_degree_asymmetry	Fetal_brain.genes.annot	ENSG00000249668	1.8707	0.030694	KRT18P56	0.700746
efficiency_asymmetry	Cortical_Neuron.genes.annot	ENSG00000226947	1.9912	0.02323	LCEP4	0.700791
efficiency_asymmetry	Cortical_Neuron.genes.annot	ENSG00000226715	1.9912	0.023231	LINC01709	0.700791
contralateral_degree_asymmetry	Fetal_brain.genes.annot	ENSG00000224800	1.8705	0.03071	RPS27AP6	0.700807
contralateral_degree_asymmetry	Adult_brain.genes.annot	ENSG00000156026	1.8448	0.032537	MCU	0.700812
contralateral_degree_asymmetry	Adult_brain.genes.annot	ENSG00000134569	1.8447	0.032539	LRP4	0.700812
contralateral_degree_asymmetry	Adult_brain.genes.annot	ENSG00000133392	1.8447	0.032541	MYH11	0.700812
path_length_asymmetry	Adult_brain.genes.annot	ENSG00000141101	1.7301	0.041805	NOB1	0.700823
path_length_asymmetry	Adult_brain.genes.annot	ENSG00000225761	1.73	0.041814	AL596247.1	0.700823
path_length_asymmetry	Adult_brain.genes.annot	ENSG00000279856	1.73	0.041818	AC106733.1	0.700823
path_length_asymmetry	Adult_brain.genes.annot	ENSG00000207992	1.7299	0.041823	MIR519A1	0.700823
path_length_asymmetry	Adult_brain.genes.annot	ENSG00000114854	1.7298	0.041833	TNNC1	0.700823
path_length_asymmetry	Adult_brain.genes.annot	ENSG00000259420	1.7297	0.041841	AC046168.2	0.700823
contralateral_degree_asymmetry	Fetal_brain.genes.annot	ENSG00000241388	1.8702	0.030726	HNF1A-AS1	0.700829
contralateral_degree_asymmetry	Fetal_brain.genes.annot	ENSG00000138002	1.87	0.030739	IFT172	0.700829
contralateral_degree_asymmetry	Fetal_brain.genes.annot	ENSG00000105438	1.8697	0.030763	KDELR1	0.700829
contralateral_degree_asymmetry	Fetal_brain.genes.annot	ENSG00000252710	1.8694	0.030786	RNU6-295P	0.700829
contralateral_degree_asymmetry	Fetal_brain.genes.annot	ENSG00000226412	1.8693	0.030787	LINC02628	0.700829
contralateral_degree_asymmetry	Fetal_brain.genes.annot	ENSG00000252785	1.8693	0.030791	AC103809.1	0.700829
degree_asymmetry	ENSG.genes.annot	ENSG00000141499	1.6872	0.045786	WRAP53	0.700831
degree_asymmetry	ENSG.genes.annot	ENSG00000137273	1.687	0.045803	FOXF2	0.700831
degree_asymmetry	ENSG.genes.annot	ENSG00000053900	1.6865	0.045848	ANAPC4	0.700831
degree_asymmetry	ENSG.genes.annot	ENSG00000069667	1.6863	0.045873	RORA	0.700831
clustering_asymmetry	Fetal_brain.genes.annot	ENSG00000279957	1.9091	0.028125	AC110769.3	0.700841
clustering_asymmetry	Fetal_brain.genes.annot	ENSG00000135930	1.9087	0.028152	EIF4E2	0.700841
clustering_asymmetry	Fetal_brain.genes.annot	ENSG00000264204	1.9086	0.028158	AGAP7P	0.700841
clustering_asymmetry	Fetal_brain.genes.annot	ENSG00000223548	1.9083	0.028177	ACSL6-AS1	0.700841
clustering_asymmetry	Fetal_brain.genes.annot	ENSG00000215184	1.9083	0.028179	RPS12P16	0.700841
clustering_asymmetry	Fetal_brain.genes.annot	ENSG00000256098	1.9081	0.02819	AP002392.1	0.700841
path_length_asymmetry	Adult_brain.genes.annot	ENSG00000225331	1.7294	0.041868	LINC01678	0.700862
path_length_asymmetry	Adult_brain.genes.annot	ENSG00000278254	1.7292	0.041885	AC004852.2	0.700862
path_length_asymmetry	Adult_brain.genes.annot	ENSG00000238394	1.729	0.041901	snoU13	0.700862
path_length_asymmetry	Adult_brain.genes.annot	ENSG00000136689	1.7289	0.041909	IL1RN	0.700862
path_length_asymmetry	Adult_brain.genes.annot	ENSG00000176922	1.7289	0.04191	OR51S1	0.700862
clustering_asymmetry	Midbrain_DA.genes.annot	ENSG00000213005	1.7794	0.037588	PTTG3P	0.700891
clustering_asymmetry	Midbrain_DA.genes.annot	ENSG00000254070	1.7792	0.037607	AC104576.1	0.700891
clustering_asymmetry	Midbrain_DA.genes.annot	ENSG00000266210	1.7791	0.037608	RN7SL371P	0.700891
efficiency_asymmetry	Midbrain_DA.genes.annot	ENSG00000137944	1.7591	0.039283	KYAT3	0.700901
contralateral_degree_asymmetry	Cortical_Neuron.genes.annot	ENSG00000260558	1.8392	0.032939	AC018557.2	0.700928
contralateral_degree_asymmetry	Cortical_Neuron.genes.annot	ENSG00000280027	1.8388	0.03297	AC007342.9	0.700928
contralateral_degree_asymmetry	Cortical_Neuron.genes.annot	ENSG00000225166	1.8386	0.032989	AC012462.1	0.700928
contralateral_degree_asymmetry	Cortical_Neuron.genes.annot	ENSG00000256904	1.8384	0.032999	A2ML1-AS2	0.700928
contralateral_degree_asymmetry	Cortical_Neuron.genes.annot	ENSG00000276928	1.8383	0.033012	AC091304.9	0.700928
contralateral_degree_asymmetry	Cortical_Neuron.genes.annot	ENSG00000249116	1.8379	0.033042	IRX4-AS1	0.700928
contralateral_degree_asymmetry	Cortical_Neuron.genes.annot	ENSG00000243195	1.8378	0.033047	TUBBP11	0.700928
contralateral_degree_asymmetry	Cortical_Neuron.genes.annot	ENSG00000268375	1.8377	0.03305	AC010325.2	0.700928
contralateral_degree_asymmetry	Cortical_Neuron.genes.annot	ENSG00000105808	1.8377	0.03305	RASA4	0.700928
contralateral_degree_asymmetry	Cortical_Neuron.genes.annot	ENSG00000066230	1.8377	0.033056	SLC9A3	0.700928
contralateral_degree_asymmetry	Cortical_Neuron.genes.annot	ENSG00000265981	1.8375	0.03307	MIR544B	0.700928
contralateral_degree_asymmetry	Cortical_Neuron.genes.annot	ENSG00000103018	1.8372	0.033088	CYB5B	0.700928
contralateral_degree_asymmetry	Cortical_Neuron.genes.annot	ENSG00000058085	1.8372	0.033089	LAMC2	0.700928
efficiency_asymmetry	Adult_brain.genes.annot	ENSG00000177697	1.9925	0.023156	CD151	0.700943
efficiency_asymmetry	Adult_brain.genes.annot	ENSG00000276156	1.9923	0.023169	AL138880.2	0.700943
efficiency_asymmetry	Adult_brain.genes.annot	ENSG00000232492	1.9918	0.023195	NPM1P13	0.700943
efficiency_asymmetry	Adult_brain.genes.annot	ENSG00000104327	1.9918	0.023198	CALB1	0.700943
efficiency_asymmetry	Adult_brain.genes.annot	ENSG00000226947	1.9912	0.02323	LCEP4	0.700943
efficiency_asymmetry	Adult_brain.genes.annot	ENSG00000226715	1.9912	0.023231	LINC01709	0.700943
efficiency_asymmetry	Adult_brain.genes.annot	ENSG00000084731	1.9909	0.023244	KIF3C	0.700943
efficiency_asymmetry	Adult_brain.genes.annot	ENSG00000120278	1.9909	0.023246	PLEKHG1	0.700943
contralateral_degree_asymmetry	Fetal_brain.genes.annot	ENSG00000126107	1.8689	0.030818	HECTD3	0.700949
contralateral_degree_asymmetry	Fetal_brain.genes.annot	ENSG00000260161	1.8686	0.030841	MTCYBP28	0.700949
contralateral_degree_asymmetry	Fetal_brain.genes.annot	ENSG00000248188	1.8685	0.03085	AC005798.1	0.700949
contralateral_degree_asymmetry	Fetal_brain.genes.annot	ENSG00000197375	1.8684	0.030857	SLC22A5	0.700949
contralateral_degree_asymmetry	Fetal_brain.genes.annot	ENSG00000178821	1.8683	0.030863	TMEM52	0.700949
path_length_asymmetry	Fetal_brain.genes.annot	ENSG00000236281	1.7649	0.03879	NDUFB9P2	0.700969
degree_asymmetry	Adult_brain.genes.annot	ENSG00000150403	1.8702	0.030727	TMCO3	0.700971
degree_asymmetry	Adult_brain.genes.annot	ENSG00000232464	1.8697	0.030764	Z98949.2	0.700971
degree_asymmetry	Adult_brain.genes.annot	ENSG00000199107	1.8691	0.030802	MIR409	0.700971
degree_asymmetry	Adult_brain.genes.annot	ENSG00000259669	1.8691	0.030806	AC084759.2	0.700971
degree_asymmetry	Adult_brain.genes.annot	ENSG00000139514	1.8691	0.030808	SLC7A1	0.700971
degree_asymmetry	Adult_brain.genes.annot	ENSG00000115041	1.8689	0.03082	KCNIP3	0.700971
degree_asymmetry	Adult_brain.genes.annot	ENSG00000254455	1.8681	0.030876	HIGD1AP10	0.700971
degree_asymmetry	Adult_brain.genes.annot	ENSG00000235522	1.8679	0.030885	AC010978.1	0.700971
degree_asymmetry	Adult_brain.genes.annot	ENSG00000182944	1.8679	0.030886	EWSR1	0.700971
degree_asymmetry	Adult_brain.genes.annot	ENSG00000267203	1.8679	0.030886	SNRPGP4	0.700971
degree_asymmetry	Adult_brain.genes.annot	ENSG00000265043	1.8679	0.030888	AC068418.2	0.700971
degree_asymmetry	Adult_brain.genes.annot	ENSG00000224373	1.8678	0.030895	IGHV4-59	0.700971
degree_asymmetry	Adult_brain.genes.annot	ENSG00000048707	1.8674	0.030925	VPS13D	0.700971
degree_asymmetry	Adult_brain.genes.annot	ENSG00000278933	1.867	0.030953	AC022743.1	0.700971
degree_asymmetry	Adult_brain.genes.annot	ENSG00000205502	1.8668	0.030964	C2CD4B	0.700971
degree_asymmetry	Adult_brain.genes.annot	ENSG00000230013	1.8663	0.031001	CT70	0.700971
degree_asymmetry	Adult_brain.genes.annot	ENSG00000206658	1.8662	0.031007	RNU6-1039P	0.700971
degree_asymmetry	Adult_brain.genes.annot	ENSG00000198677	1.8659	0.031029	TTC37	0.700971
degree_asymmetry	Adult_brain.genes.annot	ENSG00000143162	1.8658	0.031035	CREG1	0.700971
degree_asymmetry	Adult_brain.genes.annot	ENSG00000254771	1.8656	0.031051	AP001893.2	0.700971
degree_asymmetry	Adult_brain.genes.annot	ENSG00000144043	1.865	0.031087	TEX261	0.700971
degree_asymmetry	Adult_brain.genes.annot	ENSG00000238057	1.8651	0.031087	ZEB2-AS1	0.700971
degree_asymmetry	Adult_brain.genes.annot	ENSG00000242565	1.8643	0.031136	RN7SL372P	0.700971
degree_asymmetry	Adult_brain.genes.annot	ENSG00000162929	1.8639	0.031169	KIAA1841	0.700971
degree_asymmetry	Adult_brain.genes.annot	ENSG00000204217	1.8638	0.031176	BMPR2	0.700971
degree_asymmetry	Adult_brain.genes.annot	ENSG00000267392	1.8637	0.03118	CYP4F9P	0.700971
degree_asymmetry	Adult_brain.genes.annot	ENSG00000247877	1.8635	0.031193	AC021086.1	0.700971
degree_asymmetry	Adult_brain.genes.annot	ENSG00000267263	1.8633	0.031207	AC111170.3	0.700971
degree_asymmetry	Adult_brain.genes.annot	ENSG00000263477	1.8633	0.03121	AC104982.2	0.700971
degree_asymmetry	Adult_brain.genes.annot	ENSG00000197863	1.8631	0.031221	ZNF790	0.700971
degree_asymmetry	Adult_brain.genes.annot	ENSG00000167515	1.8631	0.031226	TRAPPC2L	0.700971
degree_asymmetry	Adult_brain.genes.annot	ENSG00000235939	1.863	0.031229	AL138760.1	0.700971
degree_asymmetry	Adult_brain.genes.annot	ENSG00000222057	1.8624	0.031276	RNU4-62P	0.700971
degree_asymmetry	Adult_brain.genes.annot	ENSG00000270775	1.8623	0.031279	AP000436.1	0.700971
degree_asymmetry	Adult_brain.genes.annot	ENSG00000229195	1.8623	0.031279	AC009495.1	0.700971
degree_asymmetry	Adult_brain.genes.annot	ENSG00000166558	1.8621	0.031294	SLC38A8	0.700971
degree_asymmetry	Adult_brain.genes.annot	ENSG00000241913	1.8618	0.031316	RPS29P21	0.700971
degree_asymmetry	Adult_brain.genes.annot	ENSG00000243650	1.8615	0.031334	RN7SL834P	0.700971
degree_asymmetry	Adult_brain.genes.annot	ENSG00000207010	1.8614	0.031341	RNU6-1295P	0.700971
degree_asymmetry	Adult_brain.genes.annot	ENSG00000100744	1.8614	0.031341	GSKIP	0.700971
degree_asymmetry	Adult_brain.genes.annot	ENSG00000178234	1.8611	0.031367	GALNT11	0.700971
degree_asymmetry	Adult_brain.genes.annot	ENSG00000265488	1.8609	0.031377	AL359314.1	0.700971
degree_asymmetry	Adult_brain.genes.annot	ENSG00000239365	1.8606	0.031403	RPS26P49	0.700971
degree_asymmetry	Adult_brain.genes.annot	ENSG00000242735	1.8604	0.031416	RPSAP26	0.700971
degree_asymmetry	Adult_brain.genes.annot	ENSG00000251794	1.8603	0.031423	RNU6-237P	0.700971
degree_asymmetry	Adult_brain.genes.annot	ENSG00000265372	1.8603	0.031425	MIR4675	0.700971
degree_asymmetry	Adult_brain.genes.annot	ENSG00000008226	1.8598	0.031454	DLEC1	0.700971
degree_asymmetry	Adult_brain.genes.annot	ENSG00000200687	1.8596	0.031469	RNA5SP335	0.700971
degree_asymmetry	Adult_brain.genes.annot	ENSG00000172687	1.8585	0.03155	ZNF738	0.700971
degree_asymmetry	Adult_brain.genes.annot	ENSG00000230083	1.8585	0.03155	AC009237.4	0.700971
degree_asymmetry	Adult_brain.genes.annot	ENSG00000244437	1.8583	0.031561	IGKV3-15	0.700971
degree_asymmetry	Adult_brain.genes.annot	ENSG00000131374	1.858	0.031584	TBC1D5	0.700971
degree_asymmetry	Adult_brain.genes.annot	ENSG00000087586	1.858	0.031587	AURKA	0.700971
degree_asymmetry	Adult_brain.genes.annot	ENSG00000237254	1.8578	0.031601	TRBV30	0.700971
degree_asymmetry	Adult_brain.genes.annot	ENSG00000276960	1.8574	0.031627	AL109933.4	0.700971
degree_asymmetry	Adult_brain.genes.annot	ENSG00000200985	1.8574	0.03163	RNA5SP493	0.700971
degree_asymmetry	Adult_brain.genes.annot	ENSG00000188993	1.8573	0.031633	LRRC66	0.700971
degree_asymmetry	Adult_brain.genes.annot	ENSG00000259262	1.8572	0.031642	NDUFA3P4	0.700971
degree_asymmetry	Adult_brain.genes.annot	ENSG00000172073	1.8569	0.031664	TEX37	0.700971
degree_asymmetry	Adult_brain.genes.annot	ENSG00000263923	1.8569	0.031666	AC019131.1	0.700971
degree_asymmetry	Adult_brain.genes.annot	ENSG00000222033	1.8565	0.031692	LINC01124	0.700971
degree_asymmetry	Adult_brain.genes.annot	ENSG00000249613	1.8564	0.031696	LINC02173	0.700971
degree_asymmetry	Adult_brain.genes.annot	ENSG00000229670	1.8563	0.031705	PKP4P1	0.700971
degree_asymmetry	Adult_brain.genes.annot	ENSG00000231918	1.8562	0.031709	AC007402.1	0.700971
degree_asymmetry	Adult_brain.genes.annot	ENSG00000111275	1.8562	0.031715	ALDH2	0.700971
degree_asymmetry	Adult_brain.genes.annot	ENSG00000141198	1.8561	0.031722	TOM1L1	0.700971
degree_asymmetry	Adult_brain.genes.annot	ENSG00000246422	1.8558	0.031739	DIAPH1-AS1	0.700971
degree_asymmetry	Adult_brain.genes.annot	ENSG00000150527	1.8557	0.031747	MIA2	0.700971
degree_asymmetry	Adult_brain.genes.annot	ENSG00000249984	1.8557	0.031749	AC026780.2	0.700971
degree_asymmetry	Adult_brain.genes.annot	ENSG00000198216	1.8557	0.031751	CACNA1E	0.700971
degree_asymmetry	Adult_brain.genes.annot	ENSG00000281809	1.8554	0.031767	LINC01394	0.700971
degree_asymmetry	Adult_brain.genes.annot	ENSG00000284300	1.855	0.031799	AC132825.7	0.700971
degree_asymmetry	Adult_brain.genes.annot	ENSG00000144746	1.8549	0.031803	ARL6IP5	0.700971
degree_asymmetry	Adult_brain.genes.annot	ENSG00000230257	1.8549	0.031806	NFE4	0.700971
degree_asymmetry	Adult_brain.genes.annot	ENSG00000137947	1.8547	0.03182	GTF2B	0.700971
degree_asymmetry	Adult_brain.genes.annot	ENSG00000267383	1.8545	0.031837	AC011447.3	0.700971
degree_asymmetry	Adult_brain.genes.annot	ENSG00000022976	1.8541	0.031862	ZNF839	0.700971
degree_asymmetry	Adult_brain.genes.annot	ENSG00000273093	1.8541	0.031865	AC097065.2	0.700971
degree_asymmetry	Adult_brain.genes.annot	ENSG00000160796	1.854	0.031871	NBEAL2	0.700971
degree_asymmetry	Adult_brain.genes.annot	ENSG00000171916	1.854	0.031872	LGALS9C	0.700971
degree_asymmetry	Adult_brain.genes.annot	ENSG00000258761	1.8539	0.031876	AC116903.1	0.700971
degree_asymmetry	Adult_brain.genes.annot	ENSG00000270866	1.8538	0.031885	AC067773.1	0.700971
degree_asymmetry	Adult_brain.genes.annot	ENSG00000251682	1.8534	0.031914	AC122718.2	0.700971
degree_asymmetry	Adult_brain.genes.annot	ENSG00000023445	1.8532	0.031927	BIRC3	0.700971
degree_asymmetry	Adult_brain.genes.annot	ENSG00000254294	1.8525	0.031977	IMPDH1P6	0.700971
degree_asymmetry	Adult_brain.genes.annot	ENSG00000272443	1.8524	0.031981	OR13Z2P	0.700971
degree_asymmetry	Adult_brain.genes.annot	ENSG00000260643	1.8518	0.032031	AC092718.3	0.700971
degree_asymmetry	Adult_brain.genes.annot	ENSG00000257308	1.8517	0.032034	AC090017.1	0.700971
degree_asymmetry	Adult_brain.genes.annot	ENSG00000207496	1.8516	0.032041	SNORA7A	0.700971
degree_asymmetry	Adult_brain.genes.annot	ENSG00000283016	1.8515	0.032046	AL139353.3	0.700971
degree_asymmetry	Adult_brain.genes.annot	ENSG00000155096	1.8514	0.032053	AZIN1	0.700971
degree_asymmetry	Adult_brain.genes.annot	ENSG00000239580	1.8514	0.032058	RN7SL675P	0.700971
degree_asymmetry	Adult_brain.genes.annot	ENSG00000122034	1.8513	0.032063	GTF3A	0.700971
degree_asymmetry	Adult_brain.genes.annot	ENSG00000162728	1.8513	0.032063	KCNJ9	0.700971
degree_asymmetry	Adult_brain.genes.annot	ENSG00000254530	1.8509	0.032089	LINC02755	0.700971
degree_asymmetry	Adult_brain.genes.annot	ENSG00000224129	1.8503	0.032137	DPPA2P2	0.700971
degree_asymmetry	Adult_brain.genes.annot	ENSG00000150867	1.8502	0.032141	PIP4K2A	0.700971
degree_asymmetry	Adult_brain.genes.annot	ENSG00000244582	1.8502	0.032144	RPL21P120	0.700971
degree_asymmetry	Adult_brain.genes.annot	ENSG00000253855	1.8502	0.032144	AC245187.1	0.700971
degree_asymmetry	Adult_brain.genes.annot	ENSG00000167182	1.85	0.032154	SP2	0.700971
degree_asymmetry	Adult_brain.genes.annot	ENSG00000114796	1.8499	0.032163	KLHL24	0.700971
degree_asymmetry	Adult_brain.genes.annot	ENSG00000226132	1.8498	0.032173	RPS3AP46	0.700971
degree_asymmetry	Adult_brain.genes.annot	ENSG00000179241	1.8496	0.032183	LDLRAD3	0.700971
degree_asymmetry	Adult_brain.genes.annot	ENSG00000153975	1.8496	0.032186	ZUP1	0.700971
degree_asymmetry	Adult_brain.genes.annot	ENSG00000105392	1.8496	0.032187	CRX	0.700971
degree_asymmetry	Adult_brain.genes.annot	ENSG00000252348	1.8494	0.032201	RNU6-1256P	0.700971
degree_asymmetry	Adult_brain.genes.annot	ENSG00000231584	1.8492	0.032215	FAHD2CP	0.700971
degree_asymmetry	Adult_brain.genes.annot	ENSG00000251388	1.8491	0.032221	AC079380.1	0.700971
degree_asymmetry	Adult_brain.genes.annot	ENSG00000124839	1.8488	0.032246	RAB17	0.700971
degree_asymmetry	Adult_brain.genes.annot	ENSG00000252041	1.8483	0.032281	RNA5SP228	0.700971
degree_asymmetry	Adult_brain.genes.annot	ENSG00000183087	1.8479	0.032309	GAS6	0.700971
degree_asymmetry	Adult_brain.genes.annot	ENSG00000238165	1.8476	0.032329	AC007560.1	0.700971
degree_asymmetry	Adult_brain.genes.annot	ENSG00000265450	1.8475	0.032341	MIR4502	0.700971
degree_asymmetry	Adult_brain.genes.annot	ENSG00000265808	1.8473	0.032355	SEC22B	0.700971
degree_asymmetry	Adult_brain.genes.annot	ENSG00000267765	1.8472	0.032356	AC100793.3	0.700971
degree_asymmetry	Adult_brain.genes.annot	ENSG00000281501	1.8471	0.032364	SEPSECS-AS1	0.700971
degree_asymmetry	Adult_brain.genes.annot	ENSG00000258383	1.8471	0.032365	AL132819.1	0.700971
degree_asymmetry	Adult_brain.genes.annot	ENSG00000224187	1.8464	0.032418	LINC01991	0.700971
degree_asymmetry	Adult_brain.genes.annot	ENSG00000278734	1.8462	0.032432	AC091834.1	0.700971
degree_asymmetry	Adult_brain.genes.annot	ENSG00000183765	1.8457	0.032466	CHEK2	0.700971
degree_asymmetry	Adult_brain.genes.annot	ENSG00000267169	1.8456	0.032474	AC022098.1	0.700971
degree_asymmetry	Adult_brain.genes.annot	ENSG00000263271	1.8454	0.032487	AC110285.4	0.700971
degree_asymmetry	Adult_brain.genes.annot	ENSG00000237360	1.8448	0.032531	CHCHD4P2	0.700971
degree_asymmetry	Adult_brain.genes.annot	ENSG00000259503	1.8448	0.032532	AC048383.1	0.700971
degree_asymmetry	Adult_brain.genes.annot	ENSG00000279845	1.8447	0.032538	AC097372.2	0.700971
degree_asymmetry	Adult_brain.genes.annot	ENSG00000279098	1.8445	0.032557	AC097460.2	0.700971
degree_asymmetry	Adult_brain.genes.annot	ENSG00000254972	1.8438	0.032603	AP003498.2	0.700971
degree_asymmetry	Adult_brain.genes.annot	ENSG00000225064	1.8435	0.032626	LINC01802	0.700971
degree_asymmetry	Adult_brain.genes.annot	ENSG00000263629	1.843	0.032663	MIR5586	0.700971
degree_asymmetry	Adult_brain.genes.annot	ENSG00000174446	1.8429	0.032672	SNAPC5	0.700971
degree_asymmetry	Adult_brain.genes.annot	ENSG00000226871	1.8429	0.032674	AC135178.2	0.700971
degree_asymmetry	Adult_brain.genes.annot	ENSG00000258253	1.8428	0.032676	AC078865.1	0.700971
degree_asymmetry	Adult_brain.genes.annot	ENSG00000251046	1.8425	0.032701	ZNF969P	0.700971
degree_asymmetry	Adult_brain.genes.annot	ENSG00000163935	1.8422	0.032724	SFMBT1	0.700971
degree_asymmetry	Adult_brain.genes.annot	ENSG00000267707	1.8421	0.032727	AC015961.2	0.700971
degree_asymmetry	Adult_brain.genes.annot	ENSG00000141337	1.8421	0.03273	ARSG	0.700971
degree_asymmetry	Adult_brain.genes.annot	ENSG00000272990	1.842	0.032737	AC084036.1	0.700971
degree_asymmetry	Adult_brain.genes.annot	ENSG00000222682	1.8415	0.032774	RNA5SP38	0.700971
degree_asymmetry	Adult_brain.genes.annot	ENSG00000188873	1.8414	0.032785	RPL10AP2	0.700971
degree_asymmetry	Adult_brain.genes.annot	ENSG00000197114	1.8413	0.032787	ZGPAT	0.700971
degree_asymmetry	Adult_brain.genes.annot	ENSG00000184990	1.8408	0.032828	SIVA1	0.700971
degree_asymmetry	Adult_brain.genes.annot	ENSG00000114650	1.8407	0.032829	SCAP	0.700971
degree_asymmetry	Adult_brain.genes.annot	ENSG00000265215	1.8403	0.032862	MIR4269	0.700971
degree_asymmetry	Adult_brain.genes.annot	ENSG00000250114	1.8402	0.032866	AC008723.1	0.700971
degree_asymmetry	Adult_brain.genes.annot	ENSG00000167703	1.8402	0.032869	SLC43A2	0.700971
degree_asymmetry	Adult_brain.genes.annot	ENSG00000259935	1.8402	0.032869	AC009754.1	0.700971
degree_asymmetry	Adult_brain.genes.annot	ENSG00000177627	1.8399	0.032894	C12orf54	0.700971
degree_asymmetry	Adult_brain.genes.annot	ENSG00000243018	1.8393	0.032934	AC005486.1	0.700971
degree_asymmetry	Adult_brain.genes.annot	ENSG00000111424	1.8393	0.032934	VDR	0.700971
degree_asymmetry	Adult_brain.genes.annot	ENSG00000230881	1.8393	0.032937	AL445933.2	0.700971
degree_asymmetry	Adult_brain.genes.annot	ENSG00000252212	1.839	0.032957	RNU2-58P	0.700971
degree_asymmetry	Adult_brain.genes.annot	ENSG00000123965	1.839	0.032961	PMS2P5	0.700971
degree_asymmetry	Adult_brain.genes.annot	ENSG00000258794	1.8383	0.033011	DUX4L27	0.700971
degree_asymmetry	Adult_brain.genes.annot	ENSG00000117143	1.8382	0.033013	UAP1	0.700971
degree_asymmetry	Adult_brain.genes.annot	ENSG00000260941	1.838	0.033029	LINC00622	0.700971
degree_asymmetry	Adult_brain.genes.annot	ENSG00000224565	1.8378	0.033046	LINC01754	0.700971
degree_asymmetry	Adult_brain.genes.annot	ENSG00000275632	1.8377	0.033051	AL035461.3	0.700971
degree_asymmetry	Adult_brain.genes.annot	ENSG00000231098	1.8377	0.033053	AC008154.2	0.700971
degree_asymmetry	Adult_brain.genes.annot	ENSG00000224731	1.8374	0.033074	AC016716.2	0.700971
degree_asymmetry	Adult_brain.genes.annot	ENSG00000139835	1.8374	0.033079	GRTP1	0.700971
degree_asymmetry	Adult_brain.genes.annot	ENSG00000249008	1.8372	0.033088	AC097518.1	0.700971
degree_asymmetry	Adult_brain.genes.annot	ENSG00000155269	1.8371	0.033096	GPR78	0.700971
degree_asymmetry	Adult_brain.genes.annot	ENSG00000273893	1.8371	0.033098	AL133520.1	0.700971
degree_asymmetry	Adult_brain.genes.annot	ENSG00000235245	1.8371	0.0331	AL360181.2	0.700971
degree_asymmetry	Adult_brain.genes.annot	ENSG00000157106	1.837	0.033105	SMG1	0.700971
degree_asymmetry	Adult_brain.genes.annot	ENSG00000262503	1.8369	0.033109	AC027763.1	0.700971
degree_asymmetry	Adult_brain.genes.annot	ENSG00000257808	1.8369	0.033112	AC073573.1	0.700971
degree_asymmetry	Adult_brain.genes.annot	ENSG00000254978	1.8367	0.033128	ALG1L9P	0.700971
degree_asymmetry	Adult_brain.genes.annot	ENSG00000253256	1.8366	0.033135	AC134043.2	0.700971
degree_asymmetry	Adult_brain.genes.annot	ENSG00000239899	1.8363	0.033154	RN7SL674P	0.700971
degree_asymmetry	Adult_brain.genes.annot	ENSG00000236502	1.8362	0.033164	SIX3-AS1	0.700971
degree_asymmetry	Adult_brain.genes.annot	ENSG00000250472	1.8359	0.033184	TRIM36-IT1	0.700971
degree_asymmetry	Adult_brain.genes.annot	ENSG00000113389	1.8359	0.033185	NPR3	0.700971
degree_asymmetry	Adult_brain.genes.annot	ENSG00000250834	1.8356	0.033205	KRT18P54	0.700971
degree_asymmetry	Adult_brain.genes.annot	ENSG00000130707	1.8354	0.033221	ASS1	0.700971
degree_asymmetry	Adult_brain.genes.annot	ENSG00000267209	1.8353	0.033227	LINC01897	0.700971
degree_asymmetry	Adult_brain.genes.annot	ENSG00000256499	1.8352	0.033238	LINC02468	0.700971
degree_asymmetry	Adult_brain.genes.annot	ENSG00000278965	1.8352	0.033239	AC122713.2	0.700971
degree_asymmetry	Adult_brain.genes.annot	ENSG00000248525	1.8346	0.033283	AC026787.1	0.700971
degree_asymmetry	Adult_brain.genes.annot	ENSG00000200874	1.8343	0.033307	Y_RNA	0.700971
degree_asymmetry	Adult_brain.genes.annot	ENSG00000226261	1.8343	0.033307	AC064836.1	0.700971
degree_asymmetry	Adult_brain.genes.annot	ENSG00000150732	1.8342	0.033311	AL136372.1	0.700971
degree_asymmetry	Adult_brain.genes.annot	ENSG00000251714	1.8339	0.033336	RN7SKP67	0.700971
degree_asymmetry	Adult_brain.genes.annot	ENSG00000268861	1.8338	0.033342	AC008878.3	0.700971
degree_asymmetry	Adult_brain.genes.annot	ENSG00000232873	1.8336	0.033354	RPL23AP93	0.700971
degree_asymmetry	Adult_brain.genes.annot	ENSG00000149557	1.8336	0.033355	FEZ1	0.700971
degree_asymmetry	Adult_brain.genes.annot	ENSG00000211951	1.8336	0.033359	IGHV2-26	0.700971
degree_asymmetry	Adult_brain.genes.annot	ENSG00000243620	1.8335	0.033366	AC092957.1	0.700971
degree_asymmetry	Adult_brain.genes.annot	ENSG00000234229	1.8334	0.033372	LINC01505	0.700971
degree_asymmetry	Adult_brain.genes.annot	ENSG00000265417	1.8332	0.033387	AP005119.2	0.700971
degree_asymmetry	Adult_brain.genes.annot	ENSG00000251186	1.8331	0.033397	AC105345.2	0.700971
degree_asymmetry	Adult_brain.genes.annot	ENSG00000229947	1.8329	0.033405	RP13-766D20.1	0.700971
degree_asymmetry	Adult_brain.genes.annot	ENSG00000105483	1.8328	0.033413	CARD8	0.700971
degree_asymmetry	Adult_brain.genes.annot	ENSG00000227514	1.8327	0.033427	AC107890.1	0.700971
degree_asymmetry	Adult_brain.genes.annot	ENSG00000269749	1.8324	0.033443	AC005614.2	0.700971
degree_asymmetry	Adult_brain.genes.annot	ENSG00000145414	1.8321	0.033471	NAF1	0.700971
degree_asymmetry	Adult_brain.genes.annot	ENSG00000234664	1.8318	0.033494	HMGN2P5	0.700971
degree_asymmetry	Adult_brain.genes.annot	ENSG00000228363	1.8315	0.03351	AC015971.1	0.700971
degree_asymmetry	Adult_brain.genes.annot	ENSG00000251467	1.8314	0.033517	AC020893.2	0.700971
degree_asymmetry	Adult_brain.genes.annot	ENSG00000189320	1.8313	0.033531	FAM180A	0.700971
degree_asymmetry	Adult_brain.genes.annot	ENSG00000107537	1.8311	0.033539	PHYH	0.700971
degree_asymmetry	Adult_brain.genes.annot	ENSG00000089022	1.8309	0.03356	MAPKAPK5	0.700971
degree_asymmetry	Adult_brain.genes.annot	ENSG00000258722	1.8306	0.033576	CKAP2P1	0.700971
degree_asymmetry	Adult_brain.genes.annot	ENSG00000260669	1.8304	0.033597	AL096870.2	0.700971
degree_asymmetry	Adult_brain.genes.annot	ENSG00000221628	1.8303	0.033601	MIR1302-4	0.700971
degree_asymmetry	Adult_brain.genes.annot	ENSG00000251980	1.8302	0.033608	RNU6-436P	0.700971
degree_asymmetry	Adult_brain.genes.annot	ENSG00000240280	1.8301	0.033616	TCAM1P	0.700971
degree_asymmetry	Adult_brain.genes.annot	ENSG00000226208	1.83	0.033623	AL513285.1	0.700971
degree_asymmetry	Adult_brain.genes.annot	ENSG00000221718	1.8299	0.033633	AC046143.1	0.700971
degree_asymmetry	Adult_brain.genes.annot	ENSG00000264104	1.8299	0.033634	AC114689.1	0.700971
degree_asymmetry	Adult_brain.genes.annot	ENSG00000171757	1.8298	0.033639	LRRC34	0.700971
degree_asymmetry	Adult_brain.genes.annot	ENSG00000204020	1.8294	0.033672	LIPN	0.700971
degree_asymmetry	Adult_brain.genes.annot	ENSG00000261102	1.8294	0.033673	ATP5MFP6	0.700971
degree_asymmetry	Adult_brain.genes.annot	ENSG00000258904	1.8293	0.033676	AL157871.5	0.700971
degree_asymmetry	Adult_brain.genes.annot	ENSG00000138385	1.829	0.033698	SSB	0.700971
degree_asymmetry	Adult_brain.genes.annot	ENSG00000206881	1.8289	0.033705	RNU6-190P	0.700971
degree_asymmetry	Adult_brain.genes.annot	ENSG00000256364	1.8289	0.033707	AC069234.2	0.700971
degree_asymmetry	Adult_brain.genes.annot	ENSG00000206144	1.8287	0.033721	MAPK6P1	0.700971
degree_asymmetry	Adult_brain.genes.annot	ENSG00000223922	1.8285	0.033735	ASS1P2	0.700971
degree_asymmetry	Adult_brain.genes.annot	ENSG00000238342	1.8285	0.033738	snoU13	0.700971
degree_asymmetry	Adult_brain.genes.annot	ENSG00000152556	1.8277	0.033801	PFKM	0.700971
degree_asymmetry	Adult_brain.genes.annot	ENSG00000108924	1.8273	0.033824	HLF	0.700971
degree_asymmetry	Adult_brain.genes.annot	ENSG00000231160	1.8268	0.033863	KLF3-AS1	0.700971
degree_asymmetry	Adult_brain.genes.annot	ENSG00000070814	1.8266	0.033879	TCOF1	0.700971
degree_asymmetry	Adult_brain.genes.annot	ENSG00000090539	1.8265	0.033884	CHRD	0.700971
degree_asymmetry	Adult_brain.genes.annot	ENSG00000181908	1.8263	0.033902	LINC02724	0.700971
degree_asymmetry	Adult_brain.genes.annot	ENSG00000176401	1.8261	0.033919	EID2B	0.700971
degree_asymmetry	Adult_brain.genes.annot	ENSG00000225457	1.8261	0.03392	AC073346.1	0.700971
degree_asymmetry	Adult_brain.genes.annot	ENSG00000134198	1.8258	0.033938	TSPAN2	0.700971
degree_asymmetry	Adult_brain.genes.annot	ENSG00000273454	1.8258	0.03394	AC112503.2	0.700971
degree_asymmetry	Adult_brain.genes.annot	ENSG00000154645	1.8258	0.033941	CHODL	0.700971
degree_asymmetry	Adult_brain.genes.annot	ENSG00000230258	1.8257	0.033948	AC005208.1	0.700971
degree_asymmetry	Adult_brain.genes.annot	ENSG00000279410	1.8256	0.033958	AC099494.1	0.700971
degree_asymmetry	Adult_brain.genes.annot	ENSG00000236478	1.8255	0.033961	AC012513.2	0.700971
degree_asymmetry	Adult_brain.genes.annot	ENSG00000204287	1.8255	0.033963	HLA-DRA	0.700971
degree_asymmetry	Adult_brain.genes.annot	ENSG00000206939	1.8254	0.033971	RNU6-281P	0.700971
degree_asymmetry	Adult_brain.genes.annot	ENSG00000253851	1.8252	0.033983	AC025370.1	0.700971
degree_asymmetry	Adult_brain.genes.annot	ENSG00000217862	1.8251	0.03399	H4C10P	0.700971
degree_asymmetry	Adult_brain.genes.annot	ENSG00000236724	1.8249	0.034004	AL137071.1	0.700971
degree_asymmetry	Adult_brain.genes.annot	ENSG00000160703	1.8249	0.034006	NLRX1	0.700971
degree_asymmetry	Adult_brain.genes.annot	ENSG00000259439	1.8246	0.034029	LINC01833	0.700971
degree_asymmetry	Adult_brain.genes.annot	ENSG00000261669	1.8244	0.034045	AC008731.1	0.700971
degree_asymmetry	Adult_brain.genes.annot	ENSG00000145623	1.8244	0.034048	OSMR	0.700971
degree_asymmetry	Adult_brain.genes.annot	ENSG00000100068	1.8244	0.034048	LRP5L	0.700971
degree_asymmetry	Adult_brain.genes.annot	ENSG00000247011	1.8243	0.034056	AC005920.1	0.700971
degree_asymmetry	Adult_brain.genes.annot	ENSG00000232934	1.8241	0.03407	AL157786.1	0.700971
degree_asymmetry	Adult_brain.genes.annot	ENSG00000258785	1.824	0.034076	LINC01580	0.700971
degree_asymmetry	Adult_brain.genes.annot	ENSG00000100201	1.8239	0.034083	DDX17	0.700971
degree_asymmetry	Adult_brain.genes.annot	ENSG00000168040	1.8235	0.034114	FADD	0.700971
degree_asymmetry	Adult_brain.genes.annot	ENSG00000265878	1.8234	0.03412	MIR3914-1	0.700971
degree_asymmetry	Adult_brain.genes.annot	ENSG00000280109	1.823	0.034155	PLAC4	0.700971
degree_asymmetry	Adult_brain.genes.annot	ENSG00000241464	1.8228	0.034163	RPL39P38	0.700971
degree_asymmetry	Adult_brain.genes.annot	ENSG00000265075	1.8228	0.034163	MIR3622A	0.700971
degree_asymmetry	Adult_brain.genes.annot	ENSG00000262136	1.8226	0.034179	AC092115.4	0.700971
degree_asymmetry	Adult_brain.genes.annot	ENSG00000241185	1.8226	0.034182	AC005410.1	0.700971
degree_asymmetry	Adult_brain.genes.annot	ENSG00000267039	1.8225	0.034186	AC016493.1	0.700971
degree_asymmetry	Adult_brain.genes.annot	ENSG00000230433	1.8222	0.034209	AL031770.1	0.700971
degree_asymmetry	Adult_brain.genes.annot	ENSG00000180228	1.8222	0.034214	PRKRA	0.700971
degree_asymmetry	Adult_brain.genes.annot	ENSG00000225940	1.8221	0.034219	C5orf67	0.700971
degree_asymmetry	Adult_brain.genes.annot	ENSG00000212195	1.8219	0.034232	U3	0.700971
degree_asymmetry	Adult_brain.genes.annot	ENSG00000277186	1.8216	0.034257	AC131212.1	0.700971
degree_asymmetry	Adult_brain.genes.annot	ENSG00000250471	1.8216	0.034259	GMPSP1	0.700971
degree_asymmetry	Adult_brain.genes.annot	ENSG00000211745	1.8216	0.034259	TRBV4-2	0.700971
degree_asymmetry	Adult_brain.genes.annot	ENSG00000117425	1.8216	0.034262	PTCH2	0.700971
degree_asymmetry	Adult_brain.genes.annot	ENSG00000245812	1.8214	0.034273	LINC02202	0.700971
degree_asymmetry	Adult_brain.genes.annot	ENSG00000258983	1.8211	0.034297	AL162171.2	0.700971
degree_asymmetry	Adult_brain.genes.annot	ENSG00000243986	1.8206	0.034337	ENO1P3	0.700971
degree_asymmetry	Adult_brain.genes.annot	ENSG00000261829	1.8202	0.034362	AC009407.1	0.700971
degree_asymmetry	Adult_brain.genes.annot	ENSG00000160886	1.8201	0.034375	LY6K	0.700971
degree_asymmetry	Adult_brain.genes.annot	ENSG00000144015	1.82	0.034377	TRIM43	0.700971
degree_asymmetry	Adult_brain.genes.annot	ENSG00000197629	1.8198	0.034394	MPEG1	0.700971
degree_asymmetry	Adult_brain.genes.annot	ENSG00000236889	1.8198	0.034395	AC244035.2	0.700971
degree_asymmetry	Adult_brain.genes.annot	ENSG00000221437	1.8194	0.034426	AC068058.1	0.700971
degree_asymmetry	Adult_brain.genes.annot	ENSG00000242802	1.8193	0.034435	AP5Z1	0.700971
degree_asymmetry	Adult_brain.genes.annot	ENSG00000243029	1.8192	0.03444	RN7SL635P	0.700971
degree_asymmetry	Adult_brain.genes.annot	ENSG00000225991	1.8192	0.034444	RPL23AP34	0.700971
degree_asymmetry	Adult_brain.genes.annot	ENSG00000166091	1.8191	0.034449	CMTM5	0.700971
degree_asymmetry	Adult_brain.genes.annot	ENSG00000273027	1.8189	0.034461	AL844908.2	0.700971
degree_asymmetry	Adult_brain.genes.annot	ENSG00000222222	1.8189	0.034464	RNU2-17P	0.700971
degree_asymmetry	Adult_brain.genes.annot	ENSG00000259793	1.8188	0.03447	AC013726.2	0.700971
degree_asymmetry	Adult_brain.genes.annot	ENSG00000203489	1.8186	0.034487	HMGB1P39	0.700971
degree_asymmetry	Adult_brain.genes.annot	ENSG00000207505	1.8184	0.034504	RNU6-1105P	0.700971
degree_asymmetry	Adult_brain.genes.annot	ENSG00000268108	1.8184	0.034505	AC008687.2	0.700971
degree_asymmetry	Adult_brain.genes.annot	ENSG00000234177	1.8181	0.034528	LINC01114	0.700971
degree_asymmetry	Adult_brain.genes.annot	ENSG00000235040	1.818	0.03453	MTCO3P1	0.700971
degree_asymmetry	Adult_brain.genes.annot	ENSG00000229743	1.8177	0.034556	LINC01159	0.700971
degree_asymmetry	Adult_brain.genes.annot	ENSG00000240281	1.8176	0.034563	AC034222.1	0.700971
degree_asymmetry	Adult_brain.genes.annot	ENSG00000266242	1.8172	0.034593	GRAMD4P7	0.700971
degree_asymmetry	Adult_brain.genes.annot	ENSG00000114739	1.8171	0.0346	ACVR2B	0.700971
degree_asymmetry	Adult_brain.genes.annot	ENSG00000272768	1.817	0.034608	AC004854.2	0.700971
degree_asymmetry	Adult_brain.genes.annot	ENSG00000238394	1.8168	0.034625	snoU13	0.700971
degree_asymmetry	Adult_brain.genes.annot	ENSG00000228065	1.8168	0.034626	LINC01515	0.700971
degree_asymmetry	Adult_brain.genes.annot	ENSG00000230641	1.8166	0.034637	USP12-AS2	0.700971
degree_asymmetry	Adult_brain.genes.annot	ENSG00000260612	1.8166	0.034637	AC009097.3	0.700971
degree_asymmetry	Adult_brain.genes.annot	ENSG00000252270	1.8162	0.034668	AC034205.1	0.700971
degree_asymmetry	Adult_brain.genes.annot	ENSG00000278638	1.8161	0.034679	AC244093.5	0.700971
degree_asymmetry	Adult_brain.genes.annot	ENSG00000255508	1.8156	0.034715	AP002990.1	0.700971
degree_asymmetry	Adult_brain.genes.annot	ENSG00000279770	1.8156	0.034716	LINC00552	0.700971
degree_asymmetry	Adult_brain.genes.annot	ENSG00000279897	1.8151	0.034758	BIRC6-AS2	0.700971
degree_asymmetry	Adult_brain.genes.annot	ENSG00000272480	1.8151	0.034758	OR13Z3P	0.700971
degree_asymmetry	Adult_brain.genes.annot	ENSG00000279302	1.815	0.034764	AC013643.3	0.700971
degree_asymmetry	Adult_brain.genes.annot	ENSG00000259094	1.8148	0.034774	AC013457.1	0.700971
degree_asymmetry	Adult_brain.genes.annot	ENSG00000088986	1.8147	0.034787	DYNLL1	0.700971
degree_asymmetry	Adult_brain.genes.annot	ENSG00000253403	1.8146	0.034794	AC091944.1	0.700971
degree_asymmetry	Adult_brain.genes.annot	ENSG00000250857	1.8144	0.034806	TRIM60P15	0.700971
degree_asymmetry	Adult_brain.genes.annot	ENSG00000266505	1.8144	0.034811	AL354674.1	0.700971
degree_asymmetry	Adult_brain.genes.annot	ENSG00000260378	1.8144	0.034812	AC109597.1	0.700971
degree_asymmetry	Adult_brain.genes.annot	ENSG00000103187	1.8143	0.034813	COTL1	0.700971
degree_asymmetry	Adult_brain.genes.annot	ENSG00000256640	1.8143	0.034817	AC023051.2	0.700971
efficiency_asymmetry	Adult_brain.genes.annot	ENSG00000253745	1.9906	0.023261	AC091163.1	0.700993
clustering_asymmetry	Cortical_Neuron.genes.annot	ENSG00000255670	2.0461	0.020375	AC007619.1	0.701007
clustering_asymmetry	Fetal_brain.genes.annot	ENSG00000271302	1.9076	0.02822	AC105254.2	0.701055
clustering_asymmetry	Fetal_brain.genes.annot	ENSG00000125788	1.9074	0.028237	DEFB126	0.701055
clustering_asymmetry	Fetal_brain.genes.annot	ENSG00000115392	1.9072	0.028247	FANCL	0.701055
clustering_asymmetry	Fetal_brain.genes.annot	ENSG00000174572	1.9071	0.028252	RPL10P2	0.701055
efficiency_asymmetry	Fetal_brain.genes.annot	ENSG00000282572	1.8587	0.031535	AC215522.2	0.701116
efficiency_asymmetry	Fetal_brain.genes.annot	ENSG00000273137	1.8586	0.031544	AL022328.2	0.701116
efficiency_asymmetry	Fetal_brain.genes.annot	ENSG00000273650	1.8585	0.031551	AC100793.4	0.701116
path_length_asymmetry	Fetal_brain.genes.annot	ENSG00000258133	1.7646	0.038813	AC025578.1	0.701143
efficiency_asymmetry	Fetal_brain.genes.annot	ENSG00000124422	1.8577	0.031606	USP22	0.701148
efficiency_asymmetry	Fetal_brain.genes.annot	ENSG00000122966	1.8575	0.031619	CIT	0.701148
efficiency_asymmetry	Fetal_brain.genes.annot	ENSG00000267295	1.8573	0.031635	AC025048.3	0.701148
efficiency_asymmetry	Fetal_brain.genes.annot	ENSG00000106034	1.8571	0.031647	CPED1	0.701148
efficiency_asymmetry	Fetal_brain.genes.annot	ENSG00000107954	1.8571	0.031647	NEURL1	0.701148
efficiency_asymmetry	Fetal_brain.genes.annot	ENSG00000154240	1.8568	0.031673	CEP112	0.701148
efficiency_asymmetry	Fetal_brain.genes.annot	ENSG00000146221	1.8566	0.031681	TCTE1	0.701148
efficiency_asymmetry	Fetal_brain.genes.annot	ENSG00000214870	1.8565	0.031691	AC004540.1	0.701148
efficiency_asymmetry	Fetal_brain.genes.annot	ENSG00000152332	1.8565	0.031694	UHMK1	0.701148
efficiency_asymmetry	Fetal_brain.genes.annot	ENSG00000153237	1.8562	0.031713	CCDC148	0.701148
efficiency_asymmetry	Fetal_brain.genes.annot	ENSG00000200261	1.8559	0.031732	Y_RNA	0.701148
efficiency_asymmetry	Fetal_brain.genes.annot	ENSG00000262402	1.8559	0.031737	MCUR1P1	0.701148
efficiency_asymmetry	Fetal_brain.genes.annot	ENSG00000066422	1.8557	0.031749	ZBTB11	0.701148
efficiency_asymmetry	Fetal_brain.genes.annot	ENSG00000243613	1.8555	0.031759	AL513523.6	0.701148
efficiency_asymmetry	Fetal_brain.genes.annot	ENSG00000279833	1.8555	0.031759	AL031846.2	0.701148
efficiency_asymmetry	Fetal_brain.genes.annot	ENSG00000268262	1.8555	0.031766	AC011445.1	0.701148
path_length_asymmetry	Adult_brain.genes.annot	ENSG00000176984	1.7286	0.041941	AP000679.1	0.701157
efficiency_asymmetry	Cortical_Neuron.genes.annot	ENSG00000244582	1.9906	0.02326	RPL21P120	0.701194
efficiency_asymmetry	Cortical_Neuron.genes.annot	ENSG00000254236	1.9904	0.023271	AP003550.1	0.701194
path_length_asymmetry	Cortical_Neuron.genes.annot	ENSG00000177181	1.6808	0.046397	RIMKLA	0.701217
contralateral_degree_asymmetry	Midbrain_DA.genes.annot	ENSG00000273370	1.7088	0.043748	AC108747.1	0.70122
contralateral_degree_asymmetry	Midbrain_DA.genes.annot	ENSG00000252629	1.7085	0.043769	AL050316.1	0.70122
contralateral_degree_asymmetry	Midbrain_DA.genes.annot	ENSG00000253002	1.7084	0.043778	AC005725.1	0.70122
contralateral_degree_asymmetry	Midbrain_DA.genes.annot	ENSG00000252272	1.7083	0.043791	RNA5SP470	0.70122
contralateral_degree_asymmetry	Midbrain_DA.genes.annot	ENSG00000223548	1.7082	0.043801	ACSL6-AS1	0.70122
contralateral_degree_asymmetry	Midbrain_DA.genes.annot	ENSG00000168237	1.7081	0.043808	GLYCTK	0.70122
degree_asymmetry	Fetal_brain.genes.annot	ENSG00000173077	1.7556	0.039579	2025-12-01	0.701236
efficiency_asymmetry	Cortical_Neuron.genes.annot	ENSG00000229750	1.9898	0.023306	AC096649.2	0.701287
efficiency_asymmetry	Cortical_Neuron.genes.annot	ENSG00000239323	1.9894	0.023327	AL163973.1	0.701287
efficiency_asymmetry	Cortical_Neuron.genes.annot	ENSG00000115761	1.9893	0.023335	NOL10	0.701287
efficiency_asymmetry	Cortical_Neuron.genes.annot	ENSG00000253262	1.9889	0.023354	AC019176.2	0.701287
efficiency_asymmetry	Cortical_Neuron.genes.annot	ENSG00000244234	1.9889	0.023356	GMCL2	0.701287
efficiency_asymmetry	Cortical_Neuron.genes.annot	ENSG00000214262	1.9885	0.023379	ANKRD36BP1	0.701287
efficiency_asymmetry	Cortical_Neuron.genes.annot	ENSG00000047579	1.9885	0.02338	DTNBP1	0.701287
efficiency_asymmetry	Cortical_Neuron.genes.annot	ENSG00000160298	1.9884	0.023382	C21orf58	0.701287
efficiency_asymmetry	Cortical_Neuron.genes.annot	ENSG00000248791	1.9882	0.023394	AC010627.1	0.701287
contralateral_degree_asymmetry	Midbrain_DA.genes.annot	ENSG00000232594	1.7078	0.043835	AC103563.4	0.701291
contralateral_degree_asymmetry	Midbrain_DA.genes.annot	ENSG00000003393	1.7078	0.043839	ALS2	0.701291
degree_asymmetry	ENSG.genes.annot	ENSG00000099331	1.6854	0.045952	MYO9B	0.701325
degree_asymmetry	ENSG.genes.annot	ENSG00000091536	1.6851	0.045984	MYO15A	0.701325
path_length_asymmetry	Cortical_Neuron.genes.annot	ENSG00000145649	1.6806	0.046422	GZMA	0.701343
path_length_asymmetry	Cortical_Neuron.genes.annot	ENSG00000280095	1.6805	0.046432	CU639417.4	0.701343
contralateral_degree_asymmetry	Cortical_Neuron.genes.annot	ENSG00000213222	1.8368	0.033122	AC093724.1	0.701344
ipsilateral_degree_asymmetry	Midbrain_DA.genes.annot	ENSG00000214485	1.9722	0.024295	RPL7P1	0.70135
clustering_asymmetry	Cortical_Neuron.genes.annot	ENSG00000133195	2.045	0.020427	SLC39A11	0.701355
clustering_asymmetry	Cortical_Neuron.genes.annot	ENSG00000162959	2.0447	0.02044	MEMO1	0.701355
clustering_asymmetry	Cortical_Neuron.genes.annot	ENSG00000224493	2.0444	0.020459	AC093156.1	0.701355
clustering_asymmetry	Cortical_Neuron.genes.annot	ENSG00000237629	2.0437	0.020491	UQCRHP2	0.701355
clustering_asymmetry	Cortical_Neuron.genes.annot	ENSG00000234155	2.0436	0.020498	LINC02535	0.701355
clustering_asymmetry	Cortical_Neuron.genes.annot	ENSG00000207234	2.0434	0.020506	RNU6-125P	0.701355
clustering_asymmetry	Cortical_Neuron.genes.annot	ENSG00000212673	2.0429	0.02053	AL136115.1	0.701355
clustering_asymmetry	Cortical_Neuron.genes.annot	ENSG00000169418	2.0427	0.020542	NPR1	0.701355
clustering_asymmetry	Cortical_Neuron.genes.annot	ENSG00000232212	2.0427	0.020543	LINC01701	0.701355
clustering_asymmetry	Cortical_Neuron.genes.annot	ENSG00000084731	2.0425	0.020553	KIF3C	0.701355
clustering_asymmetry	Cortical_Neuron.genes.annot	ENSG00000234162	2.0419	0.020581	AC009505.1	0.701355
clustering_asymmetry	Cortical_Neuron.genes.annot	ENSG00000224731	2.0419	0.020581	AC016716.2	0.701355
clustering_asymmetry	Cortical_Neuron.genes.annot	ENSG00000186470	2.0418	0.020587	BTN3A2	0.701355
clustering_asymmetry	Cortical_Neuron.genes.annot	ENSG00000234910	2.0417	0.020591	IL6RP1	0.701355
clustering_asymmetry	Cortical_Neuron.genes.annot	ENSG00000228348	2.0416	0.020596	EFCAB14P1	0.701355
clustering_asymmetry	Cortical_Neuron.genes.annot	ENSG00000236838	2.0415	0.020602	AC090617.2	0.701355
clustering_asymmetry	Cortical_Neuron.genes.annot	ENSG00000239671	2.0412	0.020614	AC100793.1	0.701355
clustering_asymmetry	Cortical_Neuron.genes.annot	ENSG00000078319	2.0409	0.020631	PMS2P1	0.701355
clustering_asymmetry	Cortical_Neuron.genes.annot	ENSG00000100219	2.0406	0.020647	XBP1	0.701355
clustering_asymmetry	Cortical_Neuron.genes.annot	ENSG00000158089	2.0403	0.020659	GALNT14	0.701355
clustering_asymmetry	Cortical_Neuron.genes.annot	ENSG00000225790	2.0402	0.020666	AC007953.1	0.701355
clustering_asymmetry	Cortical_Neuron.genes.annot	ENSG00000108576	2.0397	0.020691	SLC6A4	0.701355
clustering_asymmetry	Cortical_Neuron.genes.annot	ENSG00000188100	2.0395	0.020699	FAM25A	0.701355
clustering_asymmetry	Cortical_Neuron.genes.annot	ENSG00000125788	2.0391	0.020722	DEFB126	0.701355
clustering_asymmetry	Cortical_Neuron.genes.annot	ENSG00000270422	2.0385	0.020752	AL133247.2	0.701355
clustering_asymmetry	Cortical_Neuron.genes.annot	ENSG00000167136	2.0384	0.020753	ENDOG	0.701355
clustering_asymmetry	Cortical_Neuron.genes.annot	ENSG00000170290	2.0375	0.020799	SLN	0.701355
clustering_asymmetry	Cortical_Neuron.genes.annot	ENSG00000206962	2.0374	0.020807	RNU6-74P	0.701355
clustering_asymmetry	Cortical_Neuron.genes.annot	ENSG00000156968	2.0373	0.020809	MPV17L	0.701355
clustering_asymmetry	Cortical_Neuron.genes.annot	ENSG00000267319	2.0373	0.02081	SELENOKP1	0.701355
clustering_asymmetry	Cortical_Neuron.genes.annot	ENSG00000105467	2.0367	0.020838	SYNGR4	0.701355
clustering_asymmetry	Cortical_Neuron.genes.annot	ENSG00000125775	2.0365	0.020849	SDCBP2	0.701355
clustering_asymmetry	Cortical_Neuron.genes.annot	ENSG00000160298	2.0365	0.02085	C21orf58	0.701355
clustering_asymmetry	Cortical_Neuron.genes.annot	ENSG00000213585	2.0364	0.020853	VDAC1	0.701355
clustering_asymmetry	Cortical_Neuron.genes.annot	ENSG00000222477	2.0357	0.020891	RNU2-23P	0.701355
clustering_asymmetry	Cortical_Neuron.genes.annot	ENSG00000214578	2.0355	0.0209	HMGN2P15	0.701355
clustering_asymmetry	Cortical_Neuron.genes.annot	ENSG00000200608	2.0353	0.02091	SNORD114-11	0.701355
clustering_asymmetry	Cortical_Neuron.genes.annot	ENSG00000079263	2.0352	0.020914	SP140	0.701355
clustering_asymmetry	Cortical_Neuron.genes.annot	ENSG00000206702	2.0348	0.020935	RNU1-11P	0.701355
clustering_asymmetry	Cortical_Neuron.genes.annot	ENSG00000228742	2.0348	0.020937	LINC02577	0.701355
clustering_asymmetry	Cortical_Neuron.genes.annot	ENSG00000230683	2.0346	0.020947	DDTP1	0.701355
clustering_asymmetry	Cortical_Neuron.genes.annot	ENSG00000215979	2.0345	0.020952	AL021917.1	0.701355
clustering_asymmetry	Cortical_Neuron.genes.annot	ENSG00000172538	2.0341	0.020972	FAM170B	0.701355
clustering_asymmetry	Cortical_Neuron.genes.annot	ENSG00000233303	2.0339	0.020983	XXYLT1-AS1	0.701355
clustering_asymmetry	Cortical_Neuron.genes.annot	ENSG00000280620	2.0336	0.020997	SCAANT1	0.701355
clustering_asymmetry	Cortical_Neuron.genes.annot	ENSG00000217539	2.0336	0.020998	IQCB2P	0.701355
path_length_asymmetry	Fetal_brain.genes.annot	ENSG00000217539	1.7642	0.038849	IQCB2P	0.701383
path_length_asymmetry	Fetal_brain.genes.annot	ENSG00000247081	1.7642	0.038853	BAALC-AS1	0.701383
degree_asymmetry	Adult_brain.genes.annot	ENSG00000279592	1.8138	0.034851	AC010653.2	0.701386
degree_asymmetry	Fetal_brain.genes.annot	ENSG00000236058	1.7551	0.03962	RPL17P36	0.701389
degree_asymmetry	Fetal_brain.genes.annot	ENSG00000173960	1.7549	0.03964	UBXN2A	0.701389
degree_asymmetry	Fetal_brain.genes.annot	ENSG00000107201	1.7545	0.039673	DDX58	0.701389
degree_asymmetry	Fetal_brain.genes.annot	ENSG00000252335	1.7545	0.039674	RNU6-62P	0.701389
degree_asymmetry	Fetal_brain.genes.annot	ENSG00000199172	1.7544	0.039679	MIR331	0.701389
degree_asymmetry	Fetal_brain.genes.annot	ENSG00000188938	1.7543	0.03969	FAM120AOS	0.701389
degree_asymmetry	Fetal_brain.genes.annot	ENSG00000215003	1.7541	0.039708	RPL15P20	0.701389
degree_asymmetry	Fetal_brain.genes.annot	ENSG00000212414	1.7538	0.039729	SNORD77	0.701389
degree_asymmetry	Fetal_brain.genes.annot	ENSG00000226314	1.7538	0.039731	ZNF192P1	0.701389
degree_asymmetry	Fetal_brain.genes.annot	ENSG00000160472	1.7535	0.039754	TMEM190	0.701389
degree_asymmetry	Fetal_brain.genes.annot	ENSG00000204482	1.7535	0.039755	LST1	0.701389
degree_asymmetry	Fetal_brain.genes.annot	ENSG00000143921	1.7534	0.039771	ABCG8	0.701389
degree_asymmetry	Fetal_brain.genes.annot	ENSG00000141101	1.7533	0.039779	NOB1	0.701389
degree_asymmetry	Fetal_brain.genes.annot	ENSG00000231013	1.7532	0.039784	AC013275.1	0.701389
degree_asymmetry	Fetal_brain.genes.annot	ENSG00000261303	1.7529	0.039812	AC022748.2	0.701389
degree_asymmetry	Fetal_brain.genes.annot	ENSG00000253135	1.7527	0.039826	AC103724.2	0.701389
degree_asymmetry	Fetal_brain.genes.annot	ENSG00000163110	1.7527	0.039826	PDLIM5	0.701389
degree_asymmetry	Fetal_brain.genes.annot	ENSG00000237119	1.7527	0.039828	LINC01056	0.701389
contralateral_degree_asymmetry	Fetal_brain.genes.annot	ENSG00000257764	1.8677	0.030901	AC020656.1	0.70141
contralateral_degree_asymmetry	Fetal_brain.genes.annot	ENSG00000255183	1.8676	0.03091	LINC02711	0.70141
contralateral_degree_asymmetry	Cortical_Neuron.genes.annot	ENSG00000165912	1.8365	0.033139	PACSIN3	0.701422
efficiency_asymmetry	Cortical_Neuron.genes.annot	ENSG00000222099	1.9879	0.023412	RN7SKP32	0.701427
path_length_asymmetry	Cortical_Neuron.genes.annot	ENSG00000207158	1.6801	0.046471	RNU6-929P	0.701429
path_length_asymmetry	Cortical_Neuron.genes.annot	ENSG00000215278	1.68	0.046475	RPS7P6	0.701429
path_length_asymmetry	Cortical_Neuron.genes.annot	ENSG00000246273	1.6799	0.046484	SBF2-AS1	0.701429
path_length_asymmetry	Cortical_Neuron.genes.annot	ENSG00000235102	1.6799	0.046491	ADI1P1	0.701429
ipsilateral_degree_asymmetry	Fetal_brain.genes.annot	ENSG00000278462	2.2532	0.012124	AL359880.1	0.701429
efficiency_asymmetry	Cortical_Neuron.genes.annot	ENSG00000117594	1.9876	0.023426	HSD11B1	0.701447
ipsilateral_degree_asymmetry	Midbrain_DA.genes.annot	ENSG00000251467	1.9719	0.024312	AC020893.2	0.701457
degree_asymmetry	Fetal_brain.genes.annot	ENSG00000146433	1.7524	0.039855	TMEM181	0.701476
degree_asymmetry	Fetal_brain.genes.annot	ENSG00000132801	1.7522	0.03987	ZSWIM3	0.701476
degree_asymmetry	Fetal_brain.genes.annot	ENSG00000229814	1.7522	0.039873	RPL35AP21	0.701476
ipsilateral_degree_asymmetry	Cortical_Neuron.genes.annot	ENSG00000120262	1.9888	0.023361	CCDC170	0.701496
ipsilateral_degree_asymmetry	Midbrain_DA.genes.annot	ENSG00000233540	1.9716	0.024327	DNM3-IT1	0.701506
clustering_asymmetry	Fetal_brain.genes.annot	ENSG00000258253	1.9066	0.028289	AC078865.1	0.701516
clustering_asymmetry	Fetal_brain.genes.annot	ENSG00000235109	1.9064	0.0283	ZSCAN31	0.701516
clustering_asymmetry	Fetal_brain.genes.annot	ENSG00000226355	1.9061	0.028319	AL353803.1	0.701516
clustering_asymmetry	Fetal_brain.genes.annot	ENSG00000035862	1.906	0.028324	TIMP2	0.701516
contralateral_degree_asymmetry	Midbrain_DA.genes.annot	ENSG00000234929	1.7075	0.043868	AC018685.2	0.701542
path_length_asymmetry	Adult_brain.genes.annot	ENSG00000147679	1.7282	0.041978	UTP23	0.701546
path_length_asymmetry	Adult_brain.genes.annot	ENSG00000268174	1.728	0.041991	BNIP3P22	0.701546
path_length_asymmetry	Fetal_brain.genes.annot	ENSG00000233576	1.7636	0.0389	HTR3C2P	0.701555
path_length_asymmetry	Fetal_brain.genes.annot	ENSG00000232596	1.7634	0.038919	LINC01646	0.701555
path_length_asymmetry	Fetal_brain.genes.annot	ENSG00000183283	1.7632	0.038932	DAZAP2	0.701555
path_length_asymmetry	Fetal_brain.genes.annot	ENSG00000233868	1.7628	0.038969	AC009302.1	0.701555
path_length_asymmetry	Fetal_brain.genes.annot	ENSG00000225357	1.7627	0.03898	RPF2P1	0.701555
path_length_asymmetry	Fetal_brain.genes.annot	ENSG00000214832	1.7622	0.039014	UPF3AP2	0.701555
path_length_asymmetry	Fetal_brain.genes.annot	ENSG00000226947	1.7622	0.039021	LCEP4	0.701555
path_length_asymmetry	Fetal_brain.genes.annot	ENSG00000264956	1.762	0.039032	AC138761.1	0.701555
path_length_asymmetry	Fetal_brain.genes.annot	ENSG00000255314	1.7618	0.039048	AC024475.3	0.701555
path_length_asymmetry	Fetal_brain.genes.annot	ENSG00000240991	1.7618	0.039052	RPL23AP67	0.701555
path_length_asymmetry	Fetal_brain.genes.annot	ENSG00000200406	1.7617	0.039063	SNORD114-23	0.701555
path_length_asymmetry	Fetal_brain.genes.annot	ENSG00000262759	1.7615	0.039076	MRPS21P9	0.701555
path_length_asymmetry	Fetal_brain.genes.annot	ENSG00000106648	1.7615	0.03908	GALNTL5	0.701555
path_length_asymmetry	Fetal_brain.genes.annot	ENSG00000054793	1.7613	0.039097	ATP9A	0.701555
path_length_asymmetry	Fetal_brain.genes.annot	ENSG00000112303	1.7611	0.039109	VNN2	0.701555
path_length_asymmetry	Fetal_brain.genes.annot	ENSG00000226501	1.761	0.039122	USF1P1	0.701555
path_length_asymmetry	Fetal_brain.genes.annot	ENSG00000261615	1.7609	0.03913	LINC01858	0.701555
path_length_asymmetry	Fetal_brain.genes.annot	ENSG00000283486	1.7606	0.039149	FAM95C	0.701555
path_length_asymmetry	Fetal_brain.genes.annot	ENSG00000222579	1.7606	0.039151	Y_RNA	0.701555
path_length_asymmetry	Fetal_brain.genes.annot	ENSG00000203710	1.7605	0.039162	CR1	0.701555
path_length_asymmetry	Fetal_brain.genes.annot	ENSG00000275088	1.7605	0.039163	AC026469.1	0.701555
path_length_asymmetry	Fetal_brain.genes.annot	ENSG00000166323	1.7604	0.03917	C11orf65	0.701555
path_length_asymmetry	Fetal_brain.genes.annot	ENSG00000267189	1.7603	0.039177	ATP5MGP7	0.701555
path_length_asymmetry	Fetal_brain.genes.annot	ENSG00000252116	1.7602	0.039183	RNU4ATAC4P	0.701555
clustering_asymmetry	ENSG.genes.annot	ENSG00000079689	2.1481	0.015852	SCGN	0.701569
clustering_asymmetry	ENSG.genes.annot	ENSG00000136541	2.148	0.015858	ERMN	0.701569
degree_asymmetry	Fetal_brain.genes.annot	ENSG00000211727	1.7519	0.039893	TRBV7-6	0.701593
path_length_asymmetry	Fetal_brain.genes.annot	ENSG00000261727	1.7599	0.039209	AC142381.4	0.701596
path_length_asymmetry	Fetal_brain.genes.annot	ENSG00000228280	1.7599	0.039212	AL731568.1	0.701596
degree_asymmetry	Fetal_brain.genes.annot	ENSG00000248347	1.7518	0.039907	AC120036.1	0.701605
degree_asymmetry	ENSG.genes.annot	ENSG00000175874	1.6845	0.046046	CREG2	0.701608
degree_asymmetry	ENSG.genes.annot	ENSG00000140254	1.6839	0.046096	DUOXA1	0.701608
degree_asymmetry	ENSG.genes.annot	ENSG00000135930	1.6835	0.046143	EIF4E2	0.701608
degree_asymmetry	ENSG.genes.annot	ENSG00000167194	1.6833	0.04616	C16orf92	0.701608
ipsilateral_degree_asymmetry	Cortical_Neuron.genes.annot	ENSG00000264923	1.9884	0.023383	RN7SL511P	0.701627
ipsilateral_degree_asymmetry	Cortical_Neuron.genes.annot	ENSG00000101400	1.9883	0.023392	SNTA1	0.701627
contralateral_degree_asymmetry	Fetal_brain.genes.annot	ENSG00000171302	1.8669	0.030961	CANT1	0.701628
contralateral_degree_asymmetry	Fetal_brain.genes.annot	ENSG00000118162	1.8667	0.03097	KPTN	0.701628
contralateral_degree_asymmetry	Fetal_brain.genes.annot	ENSG00000270588	1.8666	0.030975	AC021749.1	0.701628
contralateral_degree_asymmetry	Fetal_brain.genes.annot	ENSG00000222009	1.8665	0.030986	BTBD19	0.701628
contralateral_degree_asymmetry	Fetal_brain.genes.annot	ENSG00000253774	1.8665	0.030988	AC114550.3	0.701628
contralateral_degree_asymmetry	Fetal_brain.genes.annot	ENSG00000129657	1.8658	0.031034	SEC14L1	0.701628
contralateral_degree_asymmetry	Fetal_brain.genes.annot	ENSG00000224373	1.8655	0.031058	IGHV4-59	0.701628
contralateral_degree_asymmetry	Fetal_brain.genes.annot	ENSG00000230240	1.8651	0.031082	RPL34P19	0.701628
contralateral_degree_asymmetry	Fetal_brain.genes.annot	ENSG00000255345	1.8649	0.031101	AP002957.1	0.701628
contralateral_degree_asymmetry	Fetal_brain.genes.annot	ENSG00000278477	1.8648	0.031105	AL356321.1	0.701628
contralateral_degree_asymmetry	Fetal_brain.genes.annot	ENSG00000094661	1.8646	0.031116	OR1I1	0.701628
contralateral_degree_asymmetry	Fetal_brain.genes.annot	ENSG00000212538	1.8645	0.031127	U3	0.701628
contralateral_degree_asymmetry	Fetal_brain.genes.annot	ENSG00000238391	1.8644	0.031134	RNA5SP233	0.701628
contralateral_degree_asymmetry	Fetal_brain.genes.annot	ENSG00000155256	1.8643	0.031138	ZFYVE27	0.701628
contralateral_degree_asymmetry	Fetal_brain.genes.annot	ENSG00000234119	1.8638	0.031175	AC079248.2	0.701628
contralateral_degree_asymmetry	Fetal_brain.genes.annot	ENSG00000169208	1.8637	0.03118	OR10G3	0.701628
contralateral_degree_asymmetry	Fetal_brain.genes.annot	ENSG00000199645	1.8637	0.031183	RNU6-1330P	0.701628
contralateral_degree_asymmetry	Fetal_brain.genes.annot	ENSG00000234542	1.8637	0.031185	AL357127.1	0.701628
contralateral_degree_asymmetry	Fetal_brain.genes.annot	ENSG00000283251	1.8635	0.031197	AC008687.7	0.701628
contralateral_degree_asymmetry	Fetal_brain.genes.annot	ENSG00000143889	1.8633	0.031213	HNRNPLL	0.701628
contralateral_degree_asymmetry	Fetal_brain.genes.annot	ENSG00000122223	1.8631	0.031221	CD244	0.701628
contralateral_degree_asymmetry	Fetal_brain.genes.annot	ENSG00000270741	1.8628	0.031248	PRELID3BP8	0.701628
contralateral_degree_asymmetry	Fetal_brain.genes.annot	ENSG00000270699	1.8627	0.031256	AC012493.3	0.701628
contralateral_degree_asymmetry	Fetal_brain.genes.annot	ENSG00000211665	1.8623	0.031277	IGLV3-16	0.701628
contralateral_degree_asymmetry	Fetal_brain.genes.annot	ENSG00000230035	1.8621	0.031292	IGSF21-AS1	0.701628
contralateral_degree_asymmetry	Fetal_brain.genes.annot	ENSG00000236838	1.8621	0.031294	AC090617.2	0.701628
contralateral_degree_asymmetry	Fetal_brain.genes.annot	ENSG00000136877	1.8617	0.031324	FPGS	0.701628
contralateral_degree_asymmetry	Fetal_brain.genes.annot	ENSG00000274052	1.8615	0.03134	OR7E156P	0.701628
contralateral_degree_asymmetry	Fetal_brain.genes.annot	ENSG00000145777	1.8614	0.031343	TSLP	0.701628
contralateral_degree_asymmetry	Fetal_brain.genes.annot	ENSG00000203855	1.8614	0.031345	HSD3BP4	0.701628
contralateral_degree_asymmetry	Fetal_brain.genes.annot	ENSG00000258875	1.8612	0.031356	AL135818.1	0.701628
contralateral_degree_asymmetry	Fetal_brain.genes.annot	ENSG00000252553	1.8607	0.031392	RNA5SP73	0.701628
contralateral_degree_asymmetry	Fetal_brain.genes.annot	ENSG00000145391	1.8607	0.031395	SETD7	0.701628
contralateral_degree_asymmetry	Fetal_brain.genes.annot	ENSG00000266195	1.8605	0.031408	RN7SL163P	0.701628
contralateral_degree_asymmetry	Fetal_brain.genes.annot	ENSG00000248152	1.8602	0.031427	ANK2-AS1	0.701628
contralateral_degree_asymmetry	Fetal_brain.genes.annot	ENSG00000113889	1.8601	0.031434	KNG1	0.701628
contralateral_degree_asymmetry	Fetal_brain.genes.annot	ENSG00000242329	1.86	0.031444	AC007215.1	0.701628
contralateral_degree_asymmetry	Fetal_brain.genes.annot	ENSG00000274102	1.8597	0.031461	OR4M2	0.701628
contralateral_degree_asymmetry	Fetal_brain.genes.annot	ENSG00000280393	1.8597	0.031463	AC090574.1	0.701628
contralateral_degree_asymmetry	Fetal_brain.genes.annot	ENSG00000248773	1.8595	0.031479	AC108727.1	0.701628
contralateral_degree_asymmetry	Fetal_brain.genes.annot	ENSG00000161040	1.8594	0.031487	FBXL13	0.701628
contralateral_degree_asymmetry	Fetal_brain.genes.annot	ENSG00000123191	1.8594	0.031488	ATP7B	0.701628
contralateral_degree_asymmetry	Fetal_brain.genes.annot	ENSG00000231213	1.8591	0.031508	PLSCR5	0.701628
contralateral_degree_asymmetry	Fetal_brain.genes.annot	ENSG00000073578	1.859	0.031517	SDHA	0.701628
contralateral_degree_asymmetry	Fetal_brain.genes.annot	ENSG00000128463	1.8589	0.031524	EMC4	0.701628
contralateral_degree_asymmetry	Fetal_brain.genes.annot	ENSG00000106034	1.8587	0.031534	CPED1	0.701628
efficiency_asymmetry	Midbrain_DA.genes.annot	ENSG00000130948	1.7584	0.039343	HSD17B3	0.701636
efficiency_asymmetry	Midbrain_DA.genes.annot	ENSG00000265625	1.7582	0.039354	AC104564.5	0.701636
efficiency_asymmetry	Midbrain_DA.genes.annot	ENSG00000269720	1.758	0.039371	CCDC194	0.701636
efficiency_asymmetry	Midbrain_DA.genes.annot	ENSG00000234911	1.7578	0.039387	TEX21P	0.701636
efficiency_asymmetry	Midbrain_DA.genes.annot	ENSG00000257539	1.7577	0.039399	HSPA8P14	0.701636
efficiency_asymmetry	Midbrain_DA.genes.annot	ENSG00000124216	1.7576	0.039404	SNAI1	0.701636
efficiency_asymmetry	Midbrain_DA.genes.annot	ENSG00000109920	1.7575	0.039418	FNBP4	0.701648
path_length_asymmetry	Adult_brain.genes.annot	ENSG00000252634	1.7275	0.042039	RN7SKP219	0.701656
path_length_asymmetry	Adult_brain.genes.annot	ENSG00000153086	1.7274	0.042044	ACMSD	0.701656
path_length_asymmetry	Adult_brain.genes.annot	ENSG00000272768	1.7274	0.042049	AC004854.2	0.701656
path_length_asymmetry	Adult_brain.genes.annot	ENSG00000117601	1.7274	0.042051	SERPINC1	0.701656
contralateral_degree_asymmetry	Fetal_brain.genes.annot	ENSG00000223169	1.8585	0.03155	RNA5SP209	0.701687
path_length_asymmetry	Fetal_brain.genes.annot	ENSG00000231068	1.7596	0.039238	KRTAP21-3	0.701704
path_length_asymmetry	Fetal_brain.genes.annot	ENSG00000150991	1.7595	0.039247	UBC	0.701704
path_length_asymmetry	Fetal_brain.genes.annot	ENSG00000257781	1.7593	0.03926	AC009387.1	0.701704
path_length_asymmetry	Fetal_brain.genes.annot	ENSG00000163710	1.759	0.039287	PCOLCE2	0.701704
path_length_asymmetry	Fetal_brain.genes.annot	ENSG00000259028	1.7586	0.03932	AL135746.1	0.701704
path_length_asymmetry	Fetal_brain.genes.annot	ENSG00000255847	1.7586	0.039326	AP003717.1	0.701704
path_length_asymmetry	Fetal_brain.genes.annot	ENSG00000136531	1.7581	0.039364	SCN2A	0.701704
path_length_asymmetry	Fetal_brain.genes.annot	ENSG00000214093	1.758	0.039372	AL096701.1	0.701704
path_length_asymmetry	Fetal_brain.genes.annot	ENSG00000232492	1.758	0.039377	NPM1P13	0.701704
path_length_asymmetry	Fetal_brain.genes.annot	ENSG00000266242	1.7579	0.039383	GRAMD4P7	0.701704
path_length_asymmetry	Fetal_brain.genes.annot	ENSG00000238752	1.7577	0.039397	snoU13	0.701704
path_length_asymmetry	Fetal_brain.genes.annot	ENSG00000263790	1.7577	0.039398	MIR4473	0.701704
path_length_asymmetry	Fetal_brain.genes.annot	ENSG00000267100	1.7575	0.039414	ILF3-DT	0.701704
path_length_asymmetry	Fetal_brain.genes.annot	ENSG00000276814	1.7573	0.039431	AC004801.6	0.701704
path_length_asymmetry	Fetal_brain.genes.annot	ENSG00000227403	1.7572	0.039445	LINC01806	0.701704
path_length_asymmetry	Fetal_brain.genes.annot	ENSG00000164291	1.7569	0.039468	ARSK	0.701704
path_length_asymmetry	Fetal_brain.genes.annot	ENSG00000211747	1.7568	0.039472	TRBV20-1	0.701704
path_length_asymmetry	Fetal_brain.genes.annot	ENSG00000171443	1.7565	0.039503	ZNF524	0.701704
path_length_asymmetry	Fetal_brain.genes.annot	ENSG00000230837	1.7563	0.039516	RPL31P2	0.701704
path_length_asymmetry	Fetal_brain.genes.annot	ENSG00000255269	1.7562	0.03953	LINC02710	0.701704
path_length_asymmetry	Fetal_brain.genes.annot	ENSG00000262516	1.7562	0.039531	AC007151.1	0.701704
path_length_asymmetry	Fetal_brain.genes.annot	ENSG00000171757	1.7561	0.039536	LRRC34	0.701704
path_length_asymmetry	Fetal_brain.genes.annot	ENSG00000120279	1.756	0.039543	MYCT1	0.701704
path_length_asymmetry	Fetal_brain.genes.annot	ENSG00000211696	1.756	0.039547	TRGV8	0.701704
path_length_asymmetry	Fetal_brain.genes.annot	ENSG00000272944	1.7559	0.039552	AC079834.2	0.701704
efficiency_asymmetry	Fetal_brain.genes.annot	ENSG00000171119	1.8547	0.031817	NRTN	0.701706
efficiency_asymmetry	Fetal_brain.genes.annot	ENSG00000223548	1.8547	0.031818	ACSL6-AS1	0.701706
clustering_asymmetry	Midbrain_DA.genes.annot	ENSG00000156299	1.7783	0.037675	TIAM1	0.701718
clustering_asymmetry	Midbrain_DA.genes.annot	ENSG00000269855	1.7783	0.037679	RNF225	0.701718
degree_asymmetry	Cortical_Neuron.genes.annot	ENSG00000236058	1.7551	0.03962	RPL17P36	0.701749
efficiency_asymmetry	Midbrain_DA.genes.annot	ENSG00000202191	1.7573	0.039437	SNORD113-1	0.70175
efficiency_asymmetry	Cortical_Neuron.genes.annot	ENSG00000100209	1.9871	0.023454	HSCB	0.701757
efficiency_asymmetry	Cortical_Neuron.genes.annot	ENSG00000233980	1.987	0.023463	FDPSP2	0.701757
efficiency_asymmetry	ENSG.genes.annot	ENSG00000151743	2.0277	0.021294	AMN1	0.701757
ipsilateral_degree_asymmetry	Fetal_brain.genes.annot	ENSG00000258173	2.2521	0.012157	AC079598.2	0.701768
ipsilateral_degree_asymmetry	Fetal_brain.genes.annot	ENSG00000258193	2.2511	0.012189	AC011602.1	0.701768
ipsilateral_degree_asymmetry	Fetal_brain.genes.annot	ENSG00000264480	2.2507	0.012201	MIR4714	0.701768
ipsilateral_degree_asymmetry	Fetal_brain.genes.annot	ENSG00000175564	2.2507	0.012203	UCP3	0.701768
ipsilateral_degree_asymmetry	Fetal_brain.genes.annot	ENSG00000222355	2.2505	0.012209	RNU2-29P	0.701768
ipsilateral_degree_asymmetry	Fetal_brain.genes.annot	ENSG00000142227	2.2505	0.01221	EMP3	0.701768
path_length_asymmetry	Cortical_Neuron.genes.annot	ENSG00000171940	1.6794	0.046533	ZNF217	0.701781
path_length_asymmetry	Cortical_Neuron.genes.annot	ENSG00000248144	1.6791	0.046569	ADH1C	0.701781
path_length_asymmetry	Cortical_Neuron.genes.annot	ENSG00000199921	1.679	0.046575	RNU6-161P	0.701781
path_length_asymmetry	Cortical_Neuron.genes.annot	ENSG00000151422	1.6789	0.046583	FER	0.701781
path_length_asymmetry	Cortical_Neuron.genes.annot	ENSG00000253465	1.6788	0.0466	IGHVIV-44-1	0.701781
path_length_asymmetry	Cortical_Neuron.genes.annot	ENSG00000162621	1.6787	0.04661	LRRC53	0.701781
path_length_asymmetry	Cortical_Neuron.genes.annot	ENSG00000232934	1.6786	0.046614	AL157786.1	0.701781
path_length_asymmetry	Cortical_Neuron.genes.annot	ENSG00000099624	1.6785	0.046621	ATP5F1D	0.701781
efficiency_asymmetry	Fetal_brain.genes.annot	ENSG00000254400	1.8545	0.031835	AC091564.2	0.701786
clustering_asymmetry	Cortical_Neuron.genes.annot	ENSG00000229248	2.0327	0.021039	WBP2P1	0.7018
clustering_asymmetry	Cortical_Neuron.genes.annot	ENSG00000257648	2.0325	0.021051	CYCSP30	0.7018
clustering_asymmetry	Cortical_Neuron.genes.annot	ENSG00000229268	2.0324	0.021056	PES1P2	0.7018
clustering_asymmetry	Cortical_Neuron.genes.annot	ENSG00000105523	2.0321	0.021073	FAM83E	0.7018
clustering_asymmetry	Cortical_Neuron.genes.annot	ENSG00000259384	2.032	0.021079	GH1	0.7018
clustering_asymmetry	Cortical_Neuron.genes.annot	ENSG00000273218	2.0315	0.021104	AC005776.2	0.7018
clustering_asymmetry	Cortical_Neuron.genes.annot	ENSG00000237385	2.0312	0.021117	AL583839.2	0.7018
clustering_asymmetry	Cortical_Neuron.genes.annot	ENSG00000136541	2.0312	0.021118	ERMN	0.7018
clustering_asymmetry	Cortical_Neuron.genes.annot	ENSG00000279223	2.0309	0.021132	AC073342.3	0.701822
ipsilateral_degree_asymmetry	Adult_brain.genes.annot	ENSG00000204287	2.3031	0.010636	HLA-DRA	0.701856
ipsilateral_degree_asymmetry	Adult_brain.genes.annot	ENSG00000231918	2.302	0.010666	AC007402.1	0.701863
ipsilateral_degree_asymmetry	Adult_brain.genes.annot	ENSG00000105968	2.3012	0.010691	H2AZ2	0.701863
ipsilateral_degree_asymmetry	Adult_brain.genes.annot	ENSG00000239884	2.3011	0.010693	RN7SL608P	0.701863
ipsilateral_degree_asymmetry	Adult_brain.genes.annot	ENSG00000231004	2.2997	0.010734	CECR9	0.701863
ipsilateral_degree_asymmetry	Adult_brain.genes.annot	ENSG00000265372	2.2996	0.010735	MIR4675	0.701863
ipsilateral_degree_asymmetry	Adult_brain.genes.annot	ENSG00000271137	2.2993	0.010743	AC006254.3	0.701863
ipsilateral_degree_asymmetry	Adult_brain.genes.annot	ENSG00000165471	2.2993	0.010743	MBL2	0.701863
ipsilateral_degree_asymmetry	Adult_brain.genes.annot	ENSG00000205629	2.2993	0.010743	LCMT1	0.701863
contralateral_degree_asymmetry	Cortical_Neuron.genes.annot	ENSG00000201654	1.8359	0.033183	RNU6-7	0.701874
contralateral_degree_asymmetry	Cortical_Neuron.genes.annot	ENSG00000185947	1.8359	0.033187	ZNF267	0.701874
ipsilateral_degree_asymmetry	Midbrain_DA.genes.annot	ENSG00000274641	1.9709	0.024366	H2BC17	0.701892
ipsilateral_degree_asymmetry	Midbrain_DA.genes.annot	ENSG00000220378	1.9709	0.024367	KRT8P42	0.701892
contralateral_degree_asymmetry	Fetal_brain.genes.annot	ENSG00000258722	1.8579	0.031592	CKAP2P1	0.70193
contralateral_degree_asymmetry	Fetal_brain.genes.annot	ENSG00000132275	1.8578	0.031599	RRP8	0.70193
contralateral_degree_asymmetry	Fetal_brain.genes.annot	ENSG00000232310	1.8578	0.031601	AL078590.2	0.70193
ipsilateral_degree_asymmetry	Fetal_brain.genes.annot	ENSG00000199645	2.2495	0.012242	RNU6-1330P	0.70193
ipsilateral_degree_asymmetry	Fetal_brain.genes.annot	ENSG00000225619	2.2494	0.012245	MYT1L-AS1	0.70193
ipsilateral_degree_asymmetry	Fetal_brain.genes.annot	ENSG00000212452	2.2486	0.012268	SNORD69	0.70193
ipsilateral_degree_asymmetry	Fetal_brain.genes.annot	ENSG00000185561	2.248	0.012287	TLCD2	0.70193
ipsilateral_degree_asymmetry	Fetal_brain.genes.annot	ENSG00000201493	2.2479	0.012292	RNU1-141P	0.70193
ipsilateral_degree_asymmetry	Fetal_brain.genes.annot	ENSG00000115561	2.2478	0.012293	CHMP3	0.70193
clustering_asymmetry	Fetal_brain.genes.annot	ENSG00000236257	1.9052	0.028379	EI24P2	0.70194
clustering_asymmetry	Fetal_brain.genes.annot	ENSG00000231031	1.905	0.028388	LINC01804	0.70194
clustering_asymmetry	Fetal_brain.genes.annot	ENSG00000103742	1.9045	0.028425	IGDCC4	0.70194
clustering_asymmetry	Fetal_brain.genes.annot	ENSG00000121988	1.9044	0.028428	ZRANB3	0.70194
clustering_asymmetry	Fetal_brain.genes.annot	ENSG00000233994	1.9044	0.02843	GDI2P2	0.70194
clustering_asymmetry	Fetal_brain.genes.annot	ENSG00000232940	1.9042	0.028442	HCG25	0.70194
clustering_asymmetry	Fetal_brain.genes.annot	ENSG00000259789	1.9041	0.028445	AL096869.3	0.70194
clustering_asymmetry	Fetal_brain.genes.annot	ENSG00000122859	1.9041	0.028448	NEUROG3	0.70194
efficiency_asymmetry	Adult_brain.genes.annot	ENSG00000229750	1.9898	0.023306	AC096649.2	0.701946
ipsilateral_degree_asymmetry	ENSG.genes.annot	ENSG00000174796	1.8942	0.029096	THAP6	0.701966
degree_asymmetry	ENSG.genes.annot	ENSG00000013297	1.6826	0.046223	CLDN11	0.701968
contralateral_degree_asymmetry	Midbrain_DA.genes.annot	ENSG00000219806	1.707	0.043908	ATP5PBP6	0.701969
ipsilateral_degree_asymmetry	Cortical_Neuron.genes.annot	ENSG00000252914	1.9878	0.023417	RNU6-789P	0.701977
degree_asymmetry	Cortical_Neuron.genes.annot	ENSG00000237126	1.7545	0.039674	AC073254.1	0.702014
degree_asymmetry	Cortical_Neuron.genes.annot	ENSG00000252335	1.7545	0.039674	RNU6-62P	0.702014
degree_asymmetry	Cortical_Neuron.genes.annot	ENSG00000199172	1.7544	0.039679	MIR331	0.702014
degree_asymmetry	Cortical_Neuron.genes.annot	ENSG00000197472	1.754	0.039716	ZNF695	0.702014
degree_asymmetry	Cortical_Neuron.genes.annot	ENSG00000212414	1.7538	0.039729	SNORD77	0.702014
degree_asymmetry	Cortical_Neuron.genes.annot	ENSG00000226314	1.7538	0.039731	ZNF192P1	0.702014
degree_asymmetry	Cortical_Neuron.genes.annot	ENSG00000232750	1.7537	0.039738	AL139132.1	0.702014
degree_asymmetry	Cortical_Neuron.genes.annot	ENSG00000160472	1.7535	0.039754	TMEM190	0.702014
degree_asymmetry	Cortical_Neuron.genes.annot	ENSG00000204482	1.7535	0.039755	LST1	0.702014
efficiency_asymmetry	Fetal_brain.genes.annot	ENSG00000200673	1.8538	0.031886	RN7SKP174	0.702028
efficiency_asymmetry	Fetal_brain.genes.annot	ENSG00000139144	1.8536	0.031897	PIK3C2G	0.702028
efficiency_asymmetry	Fetal_brain.genes.annot	ENSG00000176177	1.8531	0.031937	ENTHD1	0.702028
efficiency_asymmetry	Fetal_brain.genes.annot	ENSG00000225506	1.8529	0.031948	CYP4A22-AS1	0.702028
efficiency_asymmetry	Fetal_brain.genes.annot	ENSG00000252981	1.8523	0.031988	U3	0.702028
efficiency_asymmetry	Fetal_brain.genes.annot	ENSG00000225123	1.8523	0.031992	AL139008.1	0.702028
efficiency_asymmetry	Fetal_brain.genes.annot	ENSG00000263624	1.8522	0.031999	AC055811.1	0.702028
efficiency_asymmetry	Fetal_brain.genes.annot	ENSG00000231393	1.8521	0.032005	AL357874.2	0.702028
efficiency_asymmetry	Fetal_brain.genes.annot	ENSG00000150477	1.8519	0.032017	KIAA1328	0.702028
efficiency_asymmetry	Fetal_brain.genes.annot	ENSG00000258449	1.8519	0.032021	AC023510.1	0.702028
efficiency_asymmetry	Fetal_brain.genes.annot	ENSG00000180481	1.8513	0.03206	GLIPR1L2	0.702028
efficiency_asymmetry	Fetal_brain.genes.annot	ENSG00000162929	1.8513	0.03206	KIAA1841	0.702028
efficiency_asymmetry	Fetal_brain.genes.annot	ENSG00000114850	1.8513	0.032063	SSR3	0.702028
efficiency_asymmetry	Fetal_brain.genes.annot	ENSG00000105479	1.8509	0.03209	CCDC114	0.702028
efficiency_asymmetry	Fetal_brain.genes.annot	ENSG00000181135	1.8508	0.032102	ZNF707	0.702028
efficiency_asymmetry	Fetal_brain.genes.annot	ENSG00000105341	1.8506	0.032111	DMAC2	0.702028
efficiency_asymmetry	Fetal_brain.genes.annot	ENSG00000189409	1.8503	0.032138	MMP23B	0.702028
efficiency_asymmetry	Fetal_brain.genes.annot	ENSG00000250418	1.8499	0.032166	AC093292.1	0.702028
efficiency_asymmetry	Fetal_brain.genes.annot	ENSG00000163554	1.8498	0.032171	SPTA1	0.702028
efficiency_asymmetry	Fetal_brain.genes.annot	ENSG00000183287	1.8495	0.032192	CCBE1	0.702028
efficiency_asymmetry	Fetal_brain.genes.annot	ENSG00000162063	1.8495	0.032194	CCNF	0.702028
efficiency_asymmetry	Fetal_brain.genes.annot	ENSG00000252594	1.8494	0.032202	RNU6-656P	0.702028
efficiency_asymmetry	Fetal_brain.genes.annot	ENSG00000256108	1.8486	0.03226	AC135586.1	0.702028
efficiency_asymmetry	Fetal_brain.genes.annot	ENSG00000137288	1.8485	0.032263	UQCC2	0.702028
efficiency_asymmetry	Fetal_brain.genes.annot	ENSG00000235843	1.8483	0.032282	AL390961.2	0.702028
efficiency_asymmetry	Fetal_brain.genes.annot	ENSG00000232668	1.8483	0.032283	AC010967.3	0.702028
efficiency_asymmetry	Fetal_brain.genes.annot	ENSG00000258721	1.848	0.032302	OR11H3P	0.702028
efficiency_asymmetry	Fetal_brain.genes.annot	ENSG00000278974	1.8479	0.032312	AC093909.6	0.702028
efficiency_asymmetry	Fetal_brain.genes.annot	ENSG00000279329	1.8478	0.032317	AC020910.6	0.702028
efficiency_asymmetry	Fetal_brain.genes.annot	ENSG00000260290	1.8474	0.032346	AC092115.2	0.702028
efficiency_asymmetry	Fetal_brain.genes.annot	ENSG00000201899	1.8472	0.032359	SNORD114-24	0.702028
efficiency_asymmetry	Fetal_brain.genes.annot	ENSG00000258024	1.847	0.032375	OR5BT1P	0.702028
efficiency_asymmetry	Fetal_brain.genes.annot	ENSG00000178934	1.8469	0.032377	LGALS7B	0.702028
efficiency_asymmetry	Fetal_brain.genes.annot	ENSG00000243845	1.8468	0.032385	RN7SL30P	0.702028
efficiency_asymmetry	Fetal_brain.genes.annot	ENSG00000231237	1.8467	0.032394	OR6K1P	0.702028
efficiency_asymmetry	Fetal_brain.genes.annot	ENSG00000215196	1.8465	0.032408	BASP1-AS1	0.702028
efficiency_asymmetry	Fetal_brain.genes.annot	ENSG00000260146	1.8465	0.032408	AC132186.1	0.702028
efficiency_asymmetry	Fetal_brain.genes.annot	ENSG00000215184	1.8464	0.032419	RPS12P16	0.702028
efficiency_asymmetry	Fetal_brain.genes.annot	ENSG00000234311	1.8463	0.032421	AL451069.3	0.702028
efficiency_asymmetry	Fetal_brain.genes.annot	ENSG00000168268	1.8458	0.032463	NT5DC2	0.702028
efficiency_asymmetry	Fetal_brain.genes.annot	ENSG00000258234	1.8455	0.032485	AC024257.1	0.702028
efficiency_asymmetry	Fetal_brain.genes.annot	ENSG00000257991	1.8451	0.032509	AC089984.3	0.702028
efficiency_asymmetry	Fetal_brain.genes.annot	ENSG00000168631	1.8449	0.032524	MUCL3	0.702028
efficiency_asymmetry	Fetal_brain.genes.annot	ENSG00000269383	1.8449	0.032528	AC012493.2	0.702028
efficiency_asymmetry	Fetal_brain.genes.annot	ENSG00000258731	1.8448	0.032532	AL356020.1	0.702028
efficiency_asymmetry	Fetal_brain.genes.annot	ENSG00000099940	1.8447	0.032537	SNAP29	0.702028
efficiency_asymmetry	Fetal_brain.genes.annot	ENSG00000124564	1.8446	0.03255	SLC17A3	0.702028
efficiency_asymmetry	Fetal_brain.genes.annot	ENSG00000170412	1.8443	0.032568	GPRC5C	0.702028
efficiency_asymmetry	Fetal_brain.genes.annot	ENSG00000169668	1.8439	0.0326	BCRP2	0.702028
efficiency_asymmetry	Fetal_brain.genes.annot	ENSG00000229630	1.8438	0.032608	LINC01264	0.702028
efficiency_asymmetry	Fetal_brain.genes.annot	ENSG00000170276	1.8435	0.032625	HSPB2	0.702028
efficiency_asymmetry	Fetal_brain.genes.annot	ENSG00000201491	1.8434	0.032635	RNU4-75P	0.702028
efficiency_asymmetry	Fetal_brain.genes.annot	ENSG00000238685	1.8433	0.032643	ACA64	0.702028
efficiency_asymmetry	Fetal_brain.genes.annot	ENSG00000188933	1.8429	0.032673	USP32P1	0.702028
efficiency_asymmetry	Fetal_brain.genes.annot	ENSG00000260884	1.8427	0.032688	AC009120.3	0.702028
efficiency_asymmetry	Fetal_brain.genes.annot	ENSG00000265053	1.8424	0.032712	RN7SL321P	0.702028
efficiency_asymmetry	Fetal_brain.genes.annot	ENSG00000282142	1.8423	0.032713	AC245187.2	0.702028
efficiency_asymmetry	Fetal_brain.genes.annot	ENSG00000252452	1.8417	0.032757	RNU6-107P	0.702028
efficiency_asymmetry	Fetal_brain.genes.annot	ENSG00000205424	1.8417	0.032763	AL592528.1	0.702028
efficiency_asymmetry	Fetal_brain.genes.annot	ENSG00000115760	1.841	0.032807	BIRC6	0.702028
efficiency_asymmetry	Fetal_brain.genes.annot	ENSG00000186204	1.8409	0.032816	CYP4F12	0.702028
efficiency_asymmetry	Fetal_brain.genes.annot	ENSG00000279835	1.8406	0.032838	AL121785.1	0.702028
efficiency_asymmetry	Fetal_brain.genes.annot	ENSG00000149633	1.8404	0.032858	KIAA1755	0.702028
efficiency_asymmetry	Fetal_brain.genes.annot	ENSG00000273702	1.8401	0.032877	AC091271.1	0.702028
efficiency_asymmetry	Fetal_brain.genes.annot	ENSG00000145757	1.8399	0.03289	SPATA9	0.702028
efficiency_asymmetry	Fetal_brain.genes.annot	ENSG00000242353	1.8396	0.032914	RPL12P30	0.702028
efficiency_asymmetry	Fetal_brain.genes.annot	ENSG00000264923	1.8395	0.032921	RN7SL511P	0.702028
efficiency_asymmetry	Fetal_brain.genes.annot	ENSG00000254222	1.8394	0.032926	AC023866.2	0.702028
efficiency_asymmetry	Fetal_brain.genes.annot	ENSG00000249462	1.8394	0.03293	MLLT10P2	0.702028
efficiency_asymmetry	Fetal_brain.genes.annot	ENSG00000240056	1.8392	0.03294	AL445190.1	0.702028
efficiency_asymmetry	Fetal_brain.genes.annot	ENSG00000275585	1.8391	0.032949	AC241377.3	0.702028
efficiency_asymmetry	Fetal_brain.genes.annot	ENSG00000100941	1.8391	0.03295	PNN	0.702028
efficiency_asymmetry	Fetal_brain.genes.annot	ENSG00000209480	1.8389	0.032963	SNORD83B	0.702028
efficiency_asymmetry	Fetal_brain.genes.annot	ENSG00000188716	1.8386	0.032989	DUPD1	0.702028
efficiency_asymmetry	Fetal_brain.genes.annot	ENSG00000238297	1.8385	0.032991	U3	0.702028
efficiency_asymmetry	Fetal_brain.genes.annot	ENSG00000185664	1.8385	0.032995	PMEL	0.702028
efficiency_asymmetry	Fetal_brain.genes.annot	ENSG00000183077	1.8384	0.033001	AFMID	0.702028
efficiency_asymmetry	Fetal_brain.genes.annot	ENSG00000213540	1.8384	0.033004	AL359504.1	0.702028
efficiency_asymmetry	Fetal_brain.genes.annot	ENSG00000225101	1.8383	0.033008	OR52K3P	0.702028
efficiency_asymmetry	Fetal_brain.genes.annot	ENSG00000116489	1.8381	0.033024	CAPZA1	0.702028
efficiency_asymmetry	Fetal_brain.genes.annot	ENSG00000105143	1.8379	0.033036	SLC1A6	0.702028
efficiency_asymmetry	Fetal_brain.genes.annot	ENSG00000123064	1.8379	0.033038	DDX54	0.702028
efficiency_asymmetry	Fetal_brain.genes.annot	ENSG00000235113	1.8378	0.033048	AL161932.3	0.702028
efficiency_asymmetry	Fetal_brain.genes.annot	ENSG00000183208	1.8378	0.033048	GDPGP1	0.702028
efficiency_asymmetry	Fetal_brain.genes.annot	ENSG00000257925	1.8376	0.033064	AC008083.2	0.702028
efficiency_asymmetry	Fetal_brain.genes.annot	ENSG00000082556	1.837	0.033104	OPRK1	0.702028
efficiency_asymmetry	Fetal_brain.genes.annot	ENSG00000138629	1.8369	0.033111	UBL7	0.702028
efficiency_asymmetry	Fetal_brain.genes.annot	ENSG00000124557	1.8368	0.033118	BTN1A1	0.702028
efficiency_asymmetry	Fetal_brain.genes.annot	ENSG00000121089	1.8368	0.033122	NACA3P	0.702028
efficiency_asymmetry	Fetal_brain.genes.annot	ENSG00000185019	1.8365	0.033141	UBOX5	0.702028
efficiency_asymmetry	Fetal_brain.genes.annot	ENSG00000260704	1.8363	0.033155	LINC00543	0.702028
efficiency_asymmetry	Fetal_brain.genes.annot	ENSG00000171459	1.8362	0.033166	OR1L6	0.702028
efficiency_asymmetry	Fetal_brain.genes.annot	ENSG00000263397	1.836	0.033179	MIR5196	0.702028
efficiency_asymmetry	Fetal_brain.genes.annot	ENSG00000101782	1.8357	0.033201	RIOK3	0.702028
efficiency_asymmetry	Fetal_brain.genes.annot	ENSG00000108932	1.8356	0.033205	SLC16A6	0.702028
efficiency_asymmetry	Fetal_brain.genes.annot	ENSG00000212580	1.8356	0.033208	SNORA75	0.702028
efficiency_asymmetry	Fetal_brain.genes.annot	ENSG00000201316	1.8356	0.033208	SNORA7	0.702028
efficiency_asymmetry	Fetal_brain.genes.annot	ENSG00000222418	1.8354	0.033222	RNA5SP113	0.702028
efficiency_asymmetry	Fetal_brain.genes.annot	ENSG00000079263	1.8354	0.033223	SP140	0.702028
efficiency_asymmetry	Fetal_brain.genes.annot	ENSG00000259511	1.8353	0.033231	UBE2Q2L	0.702028
efficiency_asymmetry	Fetal_brain.genes.annot	ENSG00000218809	1.8351	0.033248	AL391903.1	0.702028
efficiency_asymmetry	Fetal_brain.genes.annot	ENSG00000251312	1.835	0.033254	AC004062.1	0.702028
efficiency_asymmetry	Fetal_brain.genes.annot	ENSG00000258789	1.8348	0.033267	AL162171.1	0.702028
efficiency_asymmetry	Fetal_brain.genes.annot	ENSG00000182584	1.8345	0.033289	ACTL10	0.702028
efficiency_asymmetry	Fetal_brain.genes.annot	ENSG00000241965	1.8345	0.033289	RPS2P25	0.702028
efficiency_asymmetry	Fetal_brain.genes.annot	ENSG00000244380	1.8342	0.033314	AC134772.1	0.702028
efficiency_asymmetry	Fetal_brain.genes.annot	ENSG00000240590	1.8339	0.033335	RPSAP48	0.702028
efficiency_asymmetry	Fetal_brain.genes.annot	ENSG00000204592	1.8339	0.033337	HLA-E	0.702028
efficiency_asymmetry	Fetal_brain.genes.annot	ENSG00000236457	1.8338	0.033341	AC090617.1	0.702028
efficiency_asymmetry	Fetal_brain.genes.annot	ENSG00000112837	1.8337	0.03335	TBX18	0.702028
efficiency_asymmetry	Fetal_brain.genes.annot	ENSG00000222031	1.8334	0.033375	AC023469.1	0.702028
efficiency_asymmetry	Fetal_brain.genes.annot	ENSG00000272639	1.8332	0.033384	AC015712.5	0.702028
efficiency_asymmetry	Fetal_brain.genes.annot	ENSG00000138794	1.833	0.033398	CASP6	0.702028
efficiency_asymmetry	Fetal_brain.genes.annot	ENSG00000201247	1.833	0.0334	SNORD114-13	0.702028
efficiency_asymmetry	Fetal_brain.genes.annot	ENSG00000249635	1.8328	0.033418	AC109361.1	0.702028
efficiency_asymmetry	Fetal_brain.genes.annot	ENSG00000183662	1.8328	0.033419	TAFA1	0.702028
efficiency_asymmetry	Fetal_brain.genes.annot	ENSG00000220291	1.8326	0.03343	AL139806.1	0.702028
efficiency_asymmetry	Fetal_brain.genes.annot	ENSG00000110536	1.8326	0.033434	PTPMT1	0.702028
efficiency_asymmetry	Fetal_brain.genes.annot	ENSG00000238270	1.8324	0.033445	AL591504.1	0.702028
efficiency_asymmetry	Fetal_brain.genes.annot	ENSG00000073792	1.8322	0.033462	IGF2BP2	0.702028
efficiency_asymmetry	Fetal_brain.genes.annot	ENSG00000227238	1.8322	0.033463	TTC39DP	0.702028
degree_asymmetry	Cortical_Neuron.genes.annot	ENSG00000114859	1.7533	0.039774	CLCN2	0.702055
degree_asymmetry	Cortical_Neuron.genes.annot	ENSG00000231013	1.7532	0.039784	AC013275.1	0.702055
efficiency_asymmetry	Midbrain_DA.genes.annot	ENSG00000272259	1.7569	0.039468	LINC01749	0.702065
path_length_asymmetry	Fetal_brain.genes.annot	ENSG00000267459	1.7555	0.039587	AC006116.8	0.702088
degree_asymmetry	Fetal_brain.genes.annot	ENSG00000249747	1.7513	0.03995	LINC02374	0.702126
contralateral_degree_asymmetry	Adult_brain.genes.annot	ENSG00000231312	1.8434	0.032638	MAP4K3-DT	0.702127
contralateral_degree_asymmetry	Adult_brain.genes.annot	ENSG00000124151	1.8431	0.032661	NCOA3	0.702127
contralateral_degree_asymmetry	Adult_brain.genes.annot	ENSG00000265487	1.8429	0.032673	AP001021.2	0.702127
contralateral_degree_asymmetry	Adult_brain.genes.annot	ENSG00000272330	1.8426	0.032697	AC002044.1	0.702127
contralateral_degree_asymmetry	Adult_brain.genes.annot	ENSG00000130449	1.8425	0.0327	ZSWIM6	0.702127
contralateral_degree_asymmetry	Adult_brain.genes.annot	ENSG00000223922	1.8425	0.032701	ASS1P2	0.702127
contralateral_degree_asymmetry	Adult_brain.genes.annot	ENSG00000131152	1.8425	0.032704	AC010531.1	0.702127
contralateral_degree_asymmetry	Adult_brain.genes.annot	ENSG00000263335	1.8424	0.032709	AF001548.2	0.702127
efficiency_asymmetry	Adult_brain.genes.annot	ENSG00000230373	1.9893	0.023334	GOLGA6L5P	0.702132
efficiency_asymmetry	Adult_brain.genes.annot	ENSG00000039139	1.989	0.023352	DNAH5	0.702132
efficiency_asymmetry	Adult_brain.genes.annot	ENSG00000244234	1.9889	0.023356	GMCL2	0.702132
efficiency_asymmetry	Adult_brain.genes.annot	ENSG00000088970	1.9885	0.023377	KIZ	0.702132
efficiency_asymmetry	Adult_brain.genes.annot	ENSG00000214262	1.9885	0.023379	ANKRD36BP1	0.702132
degree_asymmetry	Adult_brain.genes.annot	ENSG00000261272	1.8132	0.034903	MUC22	0.70214
degree_asymmetry	Adult_brain.genes.annot	ENSG00000181409	1.8128	0.034931	AATK	0.70214
degree_asymmetry	Adult_brain.genes.annot	ENSG00000255186	1.8127	0.034938	AC087277.2	0.70214
degree_asymmetry	Adult_brain.genes.annot	ENSG00000250819	1.8118	0.035011	LINC02493	0.70214
degree_asymmetry	Adult_brain.genes.annot	ENSG00000188042	1.8117	0.035014	ARL4C	0.70214
degree_asymmetry	Adult_brain.genes.annot	ENSG00000264672	1.8116	0.035027	SEPTIN4-AS1	0.70214
degree_asymmetry	Adult_brain.genes.annot	ENSG00000125246	1.8107	0.035094	CLYBL	0.70214
degree_asymmetry	Adult_brain.genes.annot	ENSG00000250591	1.8104	0.035118	PRSS3P1	0.70214
degree_asymmetry	Adult_brain.genes.annot	ENSG00000112972	1.8104	0.035118	HMGCS1	0.70214
degree_asymmetry	Adult_brain.genes.annot	ENSG00000145431	1.81	0.035146	PDGFC	0.70214
degree_asymmetry	Adult_brain.genes.annot	ENSG00000228368	1.8099	0.035156	AC106873.1	0.70214
degree_asymmetry	Adult_brain.genes.annot	ENSG00000252131	1.8099	0.035156	AL844165.1	0.70214
degree_asymmetry	Adult_brain.genes.annot	ENSG00000215179	1.8095	0.035184	MAPK6P4	0.70214
degree_asymmetry	Adult_brain.genes.annot	ENSG00000144868	1.8095	0.03519	TMEM108	0.70214
degree_asymmetry	Adult_brain.genes.annot	ENSG00000007341	1.8093	0.0352	ST7L	0.70214
degree_asymmetry	Adult_brain.genes.annot	ENSG00000253111	1.8093	0.035201	AC091114.1	0.70214
degree_asymmetry	Adult_brain.genes.annot	ENSG00000249639	1.8092	0.035209	AC022092.1	0.70214
degree_asymmetry	Adult_brain.genes.annot	ENSG00000249635	1.8091	0.035217	AC109361.1	0.70214
degree_asymmetry	Adult_brain.genes.annot	ENSG00000145536	1.8087	0.035246	ADAMTS16	0.70214
degree_asymmetry	Adult_brain.genes.annot	ENSG00000207083	1.8086	0.035256	RNU6-22P	0.70214
degree_asymmetry	Adult_brain.genes.annot	ENSG00000197161	1.8082	0.035284	OR4C4P	0.70214
degree_asymmetry	Adult_brain.genes.annot	ENSG00000261267	1.8076	0.035335	AC026470.2	0.70214
degree_asymmetry	Adult_brain.genes.annot	ENSG00000262402	1.8074	0.035349	MCUR1P1	0.70214
degree_asymmetry	Adult_brain.genes.annot	ENSG00000226754	1.8073	0.035358	AL606760.1	0.70214
degree_asymmetry	Adult_brain.genes.annot	ENSG00000258430	1.8073	0.035361	AL583722.2	0.70214
degree_asymmetry	Adult_brain.genes.annot	ENSG00000167528	1.8064	0.035424	ZNF641	0.70214
degree_asymmetry	Adult_brain.genes.annot	ENSG00000222111	1.8062	0.035447	RN7SKP148	0.70214
degree_asymmetry	Adult_brain.genes.annot	ENSG00000250547	1.8061	0.03545	AC079238.1	0.70214
degree_asymmetry	Adult_brain.genes.annot	ENSG00000250186	1.8061	0.035454	AC091180.4	0.70214
degree_asymmetry	Adult_brain.genes.annot	ENSG00000254675	1.806	0.035461	AP003032.1	0.70214
degree_asymmetry	Adult_brain.genes.annot	ENSG00000169607	1.8057	0.03548	CKAP2L	0.70214
degree_asymmetry	Adult_brain.genes.annot	ENSG00000215198	1.8056	0.035487	AL353795.1	0.70214
degree_asymmetry	Adult_brain.genes.annot	ENSG00000083845	1.8054	0.035504	RPS5	0.70214
degree_asymmetry	Adult_brain.genes.annot	ENSG00000132872	1.8054	0.035509	SYT4	0.70214
degree_asymmetry	Adult_brain.genes.annot	ENSG00000240864	1.8053	0.035514	IGKV1-16	0.70214
degree_asymmetry	Adult_brain.genes.annot	ENSG00000258436	1.8053	0.035516	RNASE12	0.70214
degree_asymmetry	Adult_brain.genes.annot	ENSG00000211973	1.8053	0.035518	IGHV1-69	0.70214
degree_asymmetry	Adult_brain.genes.annot	ENSG00000259018	1.805	0.035539	AL049829.2	0.70214
degree_asymmetry	Adult_brain.genes.annot	ENSG00000149380	1.8048	0.035551	P4HA3	0.70214
degree_asymmetry	Adult_brain.genes.annot	ENSG00000248699	1.8047	0.035563	AC114964.1	0.70214
degree_asymmetry	Adult_brain.genes.annot	ENSG00000236191	1.8046	0.035569	RPS15AP25	0.70214
degree_asymmetry	Adult_brain.genes.annot	ENSG00000199285	1.8046	0.03557	Y_RNA	0.70214
degree_asymmetry	Adult_brain.genes.annot	ENSG00000228189	1.8045	0.035577	LINC02843	0.70214
degree_asymmetry	Adult_brain.genes.annot	ENSG00000175206	1.8042	0.035597	NPPA	0.70214
degree_asymmetry	Adult_brain.genes.annot	ENSG00000130045	1.8042	0.035601	NXNL2	0.70214
degree_asymmetry	Adult_brain.genes.annot	ENSG00000169220	1.8042	0.035603	RGS14	0.70214
degree_asymmetry	Adult_brain.genes.annot	ENSG00000231675	1.804	0.035617	AC005042.3	0.70214
degree_asymmetry	Adult_brain.genes.annot	ENSG00000277550	1.8038	0.035629	AL031651.1	0.70214
degree_asymmetry	Adult_brain.genes.annot	ENSG00000268174	1.8038	0.035634	BNIP3P22	0.70214
degree_asymmetry	Adult_brain.genes.annot	ENSG00000259622	1.8029	0.035704	AC026956.1	0.70214
degree_asymmetry	Adult_brain.genes.annot	ENSG00000230568	1.802	0.035775	SF3A3P1	0.70214
degree_asymmetry	Adult_brain.genes.annot	ENSG00000211642	1.8019	0.035784	IGLV10-54	0.70214
degree_asymmetry	Adult_brain.genes.annot	ENSG00000233179	1.8017	0.035796	Z82249.1	0.70214
degree_asymmetry	Adult_brain.genes.annot	ENSG00000234336	1.8014	0.035823	JAZF1-AS1	0.70214
degree_asymmetry	Adult_brain.genes.annot	ENSG00000224590	1.801	0.035851	MTND3P16	0.70214
degree_asymmetry	Adult_brain.genes.annot	ENSG00000213108	1.8005	0.03589	BTF3L4P3	0.70214
degree_asymmetry	Adult_brain.genes.annot	ENSG00000263279	1.8005	0.035894	AC007595.1	0.70214
degree_asymmetry	Adult_brain.genes.annot	ENSG00000233447	1.8003	0.035904	AC103563.6	0.70214
degree_asymmetry	Adult_brain.genes.annot	ENSG00000275927	1.8002	0.035912	AC009152.1	0.70214
degree_asymmetry	Adult_brain.genes.annot	ENSG00000252934	1.8002	0.035918	RNU7-172P	0.70214
degree_asymmetry	Adult_brain.genes.annot	ENSG00000213513	1.8001	0.03592	IMPDH1P5	0.70214
degree_asymmetry	Adult_brain.genes.annot	ENSG00000080823	1.7996	0.035958	MOK	0.70214
degree_asymmetry	Adult_brain.genes.annot	ENSG00000229263	1.7996	0.035964	AC004691.1	0.70214
degree_asymmetry	Adult_brain.genes.annot	ENSG00000141431	1.7994	0.035981	ASXL3	0.70214
degree_asymmetry	Adult_brain.genes.annot	ENSG00000223869	1.7991	0.035998	AC099563.1	0.70214
degree_asymmetry	Adult_brain.genes.annot	ENSG00000185933	1.7991	0.036002	CALHM1	0.70214
degree_asymmetry	Adult_brain.genes.annot	ENSG00000234015	1.799	0.03601	LINC02530	0.70214
degree_asymmetry	Adult_brain.genes.annot	ENSG00000229379	1.7989	0.036019	AC006041.1	0.70214
degree_asymmetry	Adult_brain.genes.annot	ENSG00000182921	1.7986	0.036045	CCDC75P1	0.70214
degree_asymmetry	Adult_brain.genes.annot	ENSG00000283782	1.7984	0.036056	AC116366.3	0.70214
degree_asymmetry	Adult_brain.genes.annot	ENSG00000199121	1.798	0.036086	MIR26B	0.70214
degree_asymmetry	Adult_brain.genes.annot	ENSG00000188641	1.798	0.036088	DPYD	0.70214
degree_asymmetry	Adult_brain.genes.annot	ENSG00000111206	1.7977	0.03611	FOXM1	0.70214
degree_asymmetry	Adult_brain.genes.annot	ENSG00000002822	1.7976	0.036118	MAD1L1	0.70214
degree_asymmetry	Adult_brain.genes.annot	ENSG00000240513	1.7976	0.036121	AL049830.2	0.70214
degree_asymmetry	Adult_brain.genes.annot	ENSG00000237321	1.7975	0.036126	AL354936.1	0.70214
degree_asymmetry	Adult_brain.genes.annot	ENSG00000233297	1.7975	0.036127	RASA4DP	0.70214
degree_asymmetry	Adult_brain.genes.annot	ENSG00000265953	1.7974	0.036132	AC092463.1	0.70214
degree_asymmetry	Adult_brain.genes.annot	ENSG00000111271	1.7972	0.036153	ACAD10	0.70214
degree_asymmetry	Adult_brain.genes.annot	ENSG00000257666	1.7968	0.036187	CBX3P5	0.70214
degree_asymmetry	Adult_brain.genes.annot	ENSG00000111832	1.7967	0.036189	RWDD1	0.70214
degree_asymmetry	Adult_brain.genes.annot	ENSG00000236179	1.7965	0.036205	PRAMEF35P	0.70214
degree_asymmetry	Adult_brain.genes.annot	ENSG00000225721	1.7964	0.036217	AL592166.1	0.70214
degree_asymmetry	Adult_brain.genes.annot	ENSG00000215381	1.7964	0.036218	AL109936.2	0.70214
degree_asymmetry	Adult_brain.genes.annot	ENSG00000201957	1.7963	0.036219	SNORA25	0.70214
degree_asymmetry	Adult_brain.genes.annot	ENSG00000254206	1.796	0.036249	NPIPB11	0.70214
degree_asymmetry	Adult_brain.genes.annot	ENSG00000238297	1.7956	0.036277	U3	0.70214
degree_asymmetry	Adult_brain.genes.annot	ENSG00000257042	1.7956	0.036281	AC008011.2	0.70214
degree_asymmetry	Adult_brain.genes.annot	ENSG00000267767	1.7954	0.036291	LINC01801	0.70214
degree_asymmetry	Adult_brain.genes.annot	ENSG00000252000	1.7954	0.036293	ACA59	0.70214
degree_asymmetry	Adult_brain.genes.annot	ENSG00000206842	1.7953	0.036299	RNU6-413P	0.70214
degree_asymmetry	Adult_brain.genes.annot	ENSG00000103241	1.7952	0.036314	FOXF1	0.70214
degree_asymmetry	Adult_brain.genes.annot	ENSG00000219294	1.795	0.036328	PIP5K1P1	0.70214
degree_asymmetry	Adult_brain.genes.annot	ENSG00000227971	1.795	0.03633	AC078809.1	0.70214
degree_asymmetry	Adult_brain.genes.annot	ENSG00000230894	1.7949	0.036331	AL133284.1	0.70214
degree_asymmetry	Adult_brain.genes.annot	ENSG00000232136	1.7949	0.036338	DUXAP7	0.70214
degree_asymmetry	Adult_brain.genes.annot	ENSG00000212182	1.7948	0.03634	U3	0.70214
degree_asymmetry	Adult_brain.genes.annot	ENSG00000160349	1.7948	0.036343	LCN1	0.70214
degree_asymmetry	Adult_brain.genes.annot	ENSG00000231780	1.7947	0.036353	AC090960.1	0.70214
degree_asymmetry	Adult_brain.genes.annot	ENSG00000075643	1.7946	0.036358	MOCOS	0.70214
degree_asymmetry	Adult_brain.genes.annot	ENSG00000222477	1.7941	0.0364	RNU2-23P	0.70214
degree_asymmetry	Adult_brain.genes.annot	ENSG00000129654	1.7938	0.03642	FOXJ1	0.70214
degree_asymmetry	Adult_brain.genes.annot	ENSG00000100211	1.7934	0.036458	CBY1	0.70214
degree_asymmetry	Adult_brain.genes.annot	ENSG00000254036	1.7932	0.036468	IGHVIII-67-2	0.70214
degree_asymmetry	Adult_brain.genes.annot	ENSG00000252603	1.7931	0.036475	RNU6ATAC22P	0.70214
degree_asymmetry	Adult_brain.genes.annot	ENSG00000267115	1.7929	0.036498	AC022148.2	0.70214
degree_asymmetry	Adult_brain.genes.annot	ENSG00000167193	1.7928	0.036504	CRK	0.70214
degree_asymmetry	Adult_brain.genes.annot	ENSG00000244921	1.7926	0.036522	MTCYBP18	0.70214
degree_asymmetry	Adult_brain.genes.annot	ENSG00000007168	1.7925	0.036529	PAFAH1B1	0.70214
degree_asymmetry	Adult_brain.genes.annot	ENSG00000271898	1.7924	0.036536	MIR4791	0.70214
degree_asymmetry	Adult_brain.genes.annot	ENSG00000265019	1.7923	0.036539	NCOR1P2	0.70214
degree_asymmetry	Adult_brain.genes.annot	ENSG00000203897	1.7922	0.036554	SPATA42	0.70214
degree_asymmetry	Adult_brain.genes.annot	ENSG00000047346	1.7921	0.036562	FAM214A	0.70214
degree_asymmetry	Adult_brain.genes.annot	ENSG00000216624	1.7919	0.036573	GAPDHP72	0.70214
degree_asymmetry	Adult_brain.genes.annot	ENSG00000259828	1.7918	0.036581	AL355596.1	0.70214
degree_asymmetry	Adult_brain.genes.annot	ENSG00000142046	1.7918	0.036583	TMEM91	0.70214
degree_asymmetry	Adult_brain.genes.annot	ENSG00000204922	1.7915	0.036604	UQCC3	0.70214
degree_asymmetry	Adult_brain.genes.annot	ENSG00000108387	1.7914	0.036618	SEPTIN4	0.70214
degree_asymmetry	Adult_brain.genes.annot	ENSG00000232905	1.7913	0.036625	AL162393.1	0.70214
degree_asymmetry	Adult_brain.genes.annot	ENSG00000110042	1.7911	0.036642	DTX4	0.70214
degree_asymmetry	Adult_brain.genes.annot	ENSG00000269293	1.791	0.036646	ZSCAN16-AS1	0.70214
degree_asymmetry	Adult_brain.genes.annot	ENSG00000272899	1.791	0.036646	ATP6V1FNB	0.70214
degree_asymmetry	Adult_brain.genes.annot	ENSG00000227152	1.7907	0.036672	OR2T7	0.70214
degree_asymmetry	Adult_brain.genes.annot	ENSG00000186803	1.7905	0.036687	IFNA10	0.70214
degree_asymmetry	Adult_brain.genes.annot	ENSG00000275185	1.7901	0.036715	AC130324.3	0.70214
degree_asymmetry	Adult_brain.genes.annot	ENSG00000230979	1.7899	0.036736	AC079250.1	0.70214
degree_asymmetry	Adult_brain.genes.annot	ENSG00000159339	1.7892	0.03679	PADI4	0.70214
degree_asymmetry	Adult_brain.genes.annot	ENSG00000164327	1.7892	0.036795	RICTOR	0.70214
degree_asymmetry	Adult_brain.genes.annot	ENSG00000267648	1.789	0.03681	AC060766.5	0.70214
degree_asymmetry	Adult_brain.genes.annot	ENSG00000261839	1.7889	0.036819	AL358933.1	0.70214
degree_asymmetry	Adult_brain.genes.annot	ENSG00000150093	1.7887	0.036828	ITGB1	0.70214
degree_asymmetry	Adult_brain.genes.annot	ENSG00000183579	1.7886	0.036843	ZNRF3	0.70214
degree_asymmetry	Adult_brain.genes.annot	ENSG00000226289	1.7885	0.036845	CDCA4P3	0.70214
degree_asymmetry	Adult_brain.genes.annot	ENSG00000199025	1.7883	0.036867	MIR369	0.70214
degree_asymmetry	Adult_brain.genes.annot	ENSG00000199012	1.7883	0.036867	MIR412	0.70214
degree_asymmetry	Adult_brain.genes.annot	ENSG00000107223	1.7876	0.036924	EDF1	0.70214
degree_asymmetry	Adult_brain.genes.annot	ENSG00000079616	1.7875	0.036925	KIF22	0.70214
degree_asymmetry	Adult_brain.genes.annot	ENSG00000268949	1.7873	0.036948	MRPS17P1	0.70214
degree_asymmetry	Adult_brain.genes.annot	ENSG00000254070	1.7872	0.036951	AC104576.1	0.70214
degree_asymmetry	Adult_brain.genes.annot	ENSG00000188486	1.7872	0.036953	H2AX	0.70214
degree_asymmetry	Adult_brain.genes.annot	ENSG00000264676	1.787	0.036968	RN7SL204P	0.70214
degree_asymmetry	Adult_brain.genes.annot	ENSG00000274810	1.7869	0.036973	NPHP3-ACAD11	0.70214
degree_asymmetry	Adult_brain.genes.annot	ENSG00000135362	1.7867	0.036993	PRR5L	0.70214
degree_asymmetry	Adult_brain.genes.annot	ENSG00000244640	1.7864	0.037017	AC096922.1	0.70214
degree_asymmetry	Adult_brain.genes.annot	ENSG00000184741	1.7863	0.037027	OR5AQ1P	0.70214
degree_asymmetry	Adult_brain.genes.annot	ENSG00000236665	1.7863	0.037028	AC114808.2	0.70214
degree_asymmetry	Adult_brain.genes.annot	ENSG00000189410	1.7863	0.037029	SH2D5	0.70214
degree_asymmetry	Adult_brain.genes.annot	ENSG00000235361	1.7862	0.037034	AC016292.1	0.70214
degree_asymmetry	Adult_brain.genes.annot	ENSG00000212158	1.786	0.037051	SNORD66	0.70214
degree_asymmetry	Adult_brain.genes.annot	ENSG00000238687	1.7858	0.037063	snoU13	0.70214
degree_asymmetry	Adult_brain.genes.annot	ENSG00000198270	1.7854	0.037096	TMEM116	0.70214
degree_asymmetry	Adult_brain.genes.annot	ENSG00000252950	1.7853	0.037104	RNA5SP490	0.70214
degree_asymmetry	Adult_brain.genes.annot	ENSG00000279704	1.7852	0.037111	AC148477.8	0.70214
degree_asymmetry	Adult_brain.genes.annot	ENSG00000255053	1.7852	0.037112	OR4A44P	0.70214
degree_asymmetry	Adult_brain.genes.annot	ENSG00000274093	1.7851	0.037126	AC009032.1	0.70214
degree_asymmetry	Adult_brain.genes.annot	ENSG00000266950	1.7849	0.037142	AC008752.2	0.70214
degree_asymmetry	Adult_brain.genes.annot	ENSG00000164167	1.7846	0.037163	LSM6	0.70214
degree_asymmetry	Adult_brain.genes.annot	ENSG00000236562	1.7846	0.037166	AC116049.1	0.70214
degree_asymmetry	Adult_brain.genes.annot	ENSG00000242728	1.7845	0.037168	UQCRHP4	0.70214
degree_asymmetry	Adult_brain.genes.annot	ENSG00000081721	1.7845	0.037175	DUSP12	0.70214
degree_asymmetry	Adult_brain.genes.annot	ENSG00000189280	1.7839	0.037217	GJB5	0.70214
degree_asymmetry	Adult_brain.genes.annot	ENSG00000051009	1.7839	0.03722	FAM160A2	0.70214
degree_asymmetry	Adult_brain.genes.annot	ENSG00000233178	1.7837	0.037234	AL161457.2	0.70214
degree_asymmetry	Adult_brain.genes.annot	ENSG00000085117	1.7836	0.037246	CD82	0.70214
degree_asymmetry	Adult_brain.genes.annot	ENSG00000196968	1.7835	0.037256	FUT11	0.70214
degree_asymmetry	Adult_brain.genes.annot	ENSG00000236501	1.7834	0.037257	AC074286.1	0.70214
degree_asymmetry	Adult_brain.genes.annot	ENSG00000254039	1.7832	0.037275	AC027801.4	0.70214
degree_asymmetry	Adult_brain.genes.annot	ENSG00000107643	1.7831	0.037285	MAPK8	0.70214
degree_asymmetry	Adult_brain.genes.annot	ENSG00000223169	1.7831	0.037287	RNA5SP209	0.70214
degree_asymmetry	Adult_brain.genes.annot	ENSG00000144712	1.7831	0.037287	CAND2	0.70214
degree_asymmetry	Adult_brain.genes.annot	ENSG00000251665	1.7828	0.037313	AC005920.3	0.70214
degree_asymmetry	Adult_brain.genes.annot	ENSG00000248883	1.7826	0.037324	B4GALNT2P1	0.70214
degree_asymmetry	Adult_brain.genes.annot	ENSG00000231908	1.7826	0.037328	IDH1-AS1	0.70214
degree_asymmetry	Adult_brain.genes.annot	ENSG00000255226	1.7823	0.037349	LINC02690	0.70214
degree_asymmetry	Adult_brain.genes.annot	ENSG00000239519	1.7821	0.037363	CADM2-AS1	0.70214
degree_asymmetry	Adult_brain.genes.annot	ENSG00000244398	1.7821	0.037366	AC116533.1	0.70214
degree_asymmetry	Adult_brain.genes.annot	ENSG00000231755	1.782	0.037375	CHODL-AS1	0.70214
degree_asymmetry	Adult_brain.genes.annot	ENSG00000258985	1.7819	0.037379	AL352979.2	0.70214
degree_asymmetry	Adult_brain.genes.annot	ENSG00000266531	1.7819	0.037379	MIR4706	0.70214
degree_asymmetry	Adult_brain.genes.annot	ENSG00000138614	1.7814	0.037426	INTS14	0.70214
degree_asymmetry	Adult_brain.genes.annot	ENSG00000186472	1.781	0.037455	PCLO	0.70214
degree_asymmetry	Adult_brain.genes.annot	ENSG00000253112	1.7805	0.037494	AC102945.1	0.70214
degree_asymmetry	Adult_brain.genes.annot	ENSG00000174640	1.7805	0.037498	SLCO2A1	0.70214
degree_asymmetry	Adult_brain.genes.annot	ENSG00000254383	1.7805	0.037501	AC048387.1	0.70214
degree_asymmetry	Adult_brain.genes.annot	ENSG00000258651	1.7803	0.03751	SEC23A-AS1	0.70214
degree_asymmetry	Adult_brain.genes.annot	ENSG00000254594	1.7803	0.037515	LINC02686	0.70214
degree_asymmetry	Adult_brain.genes.annot	ENSG00000242849	1.7802	0.037522	ALDOAP1	0.70214
degree_asymmetry	Adult_brain.genes.annot	ENSG00000172878	1.7801	0.037529	METAP1D	0.70214
degree_asymmetry	Adult_brain.genes.annot	ENSG00000237548	1.78	0.037537	TTLL11-IT1	0.70214
degree_asymmetry	Adult_brain.genes.annot	ENSG00000269279	1.7799	0.037543	AL136376.1	0.70214
degree_asymmetry	Adult_brain.genes.annot	ENSG00000147533	1.7798	0.037551	GOLGA7	0.70214
degree_asymmetry	Adult_brain.genes.annot	ENSG00000214578	1.7795	0.037577	HMGN2P15	0.70214
degree_asymmetry	Adult_brain.genes.annot	ENSG00000229115	1.7795	0.037578	AL390774.1	0.70214
degree_asymmetry	Adult_brain.genes.annot	ENSG00000110756	1.7794	0.037589	HPS5	0.70214
degree_asymmetry	Adult_brain.genes.annot	ENSG00000241695	1.7789	0.037631	GM2AP1	0.70214
degree_asymmetry	Adult_brain.genes.annot	ENSG00000259644	1.7788	0.037636	AC022613.3	0.70214
degree_asymmetry	Adult_brain.genes.annot	ENSG00000266052	1.7787	0.037644	MIR4500	0.70214
degree_asymmetry	Adult_brain.genes.annot	ENSG00000243544	1.7783	0.037673	RN7SL172P	0.70214
degree_asymmetry	Adult_brain.genes.annot	ENSG00000108688	1.7781	0.037691	CCL7	0.70214
degree_asymmetry	Adult_brain.genes.annot	ENSG00000251396	1.7781	0.037698	LINC01301	0.70214
degree_asymmetry	Adult_brain.genes.annot	ENSG00000142156	1.7779	0.037711	COL6A1	0.70214
degree_asymmetry	Adult_brain.genes.annot	ENSG00000273301	1.7779	0.037714	AC016717.2	0.70214
degree_asymmetry	Adult_brain.genes.annot	ENSG00000163608	1.7779	0.037714	NEPRO	0.70214
degree_asymmetry	Adult_brain.genes.annot	ENSG00000144331	1.7776	0.037731	ZNF385B	0.70214
degree_asymmetry	Adult_brain.genes.annot	ENSG00000204983	1.7772	0.037764	PRSS1	0.70214
degree_asymmetry	Adult_brain.genes.annot	ENSG00000105171	1.7769	0.037794	POP4	0.70214
degree_asymmetry	Adult_brain.genes.annot	ENSG00000205333	1.7768	0.037802	GOLGA2P1	0.70214
degree_asymmetry	Adult_brain.genes.annot	ENSG00000235389	1.7767	0.037806	AL583805.2	0.70214
degree_asymmetry	Adult_brain.genes.annot	ENSG00000189337	1.7767	0.037807	KAZN	0.70214
degree_asymmetry	Adult_brain.genes.annot	ENSG00000105464	1.7765	0.037822	GRIN2D	0.70214
degree_asymmetry	Adult_brain.genes.annot	ENSG00000256070	1.7765	0.037824	AC016956.1	0.70214
degree_asymmetry	Adult_brain.genes.annot	ENSG00000223502	1.7765	0.037828	AL731537.1	0.70214
degree_asymmetry	Adult_brain.genes.annot	ENSG00000199566	1.7762	0.037846	SNORA64	0.70214
degree_asymmetry	Adult_brain.genes.annot	ENSG00000081277	1.7762	0.037848	PKP1	0.70214
degree_asymmetry	Adult_brain.genes.annot	ENSG00000238759	1.776	0.037867	RNU7-155P	0.70214
degree_asymmetry	Adult_brain.genes.annot	ENSG00000201999	1.776	0.037868	RNA5SP428	0.70214
degree_asymmetry	Adult_brain.genes.annot	ENSG00000224465	1.7759	0.037874	SOCS2P2	0.70214
degree_asymmetry	Adult_brain.genes.annot	ENSG00000270469	1.7759	0.037878	AC006557.5	0.70214
degree_asymmetry	Adult_brain.genes.annot	ENSG00000281106	1.7757	0.037889	TMEM272	0.70214
degree_asymmetry	Adult_brain.genes.annot	ENSG00000221396	1.7756	0.037899	AF064863.1	0.70214
degree_asymmetry	Adult_brain.genes.annot	ENSG00000238991	1.7755	0.037911	snoU13	0.70214
degree_asymmetry	Adult_brain.genes.annot	ENSG00000112182	1.7754	0.037912	BACH2	0.70214
degree_asymmetry	Adult_brain.genes.annot	ENSG00000263384	1.7752	0.037936	AL354732.1	0.70214
degree_asymmetry	Adult_brain.genes.annot	ENSG00000249942	1.7751	0.037938	AC142293.3	0.70214
degree_asymmetry	Adult_brain.genes.annot	ENSG00000212421	1.7747	0.03797	SNORA26	0.70214
degree_asymmetry	Adult_brain.genes.annot	ENSG00000221332	1.7747	0.037972	U3	0.70214
degree_asymmetry	Adult_brain.genes.annot	ENSG00000248027	1.7744	0.038	AP001351.1	0.70214
degree_asymmetry	Adult_brain.genes.annot	ENSG00000231397	1.774	0.038028	AC004941.2	0.70214
degree_asymmetry	Adult_brain.genes.annot	ENSG00000149925	1.774	0.038028	ALDOA	0.70214
degree_asymmetry	Adult_brain.genes.annot	ENSG00000228560	1.774	0.038031	AL513323.1	0.70214
degree_asymmetry	Adult_brain.genes.annot	ENSG00000217330	1.7738	0.038049	SSXP10	0.70214
degree_asymmetry	Adult_brain.genes.annot	ENSG00000258240	1.7738	0.038049	AC002351.1	0.70214
degree_asymmetry	Adult_brain.genes.annot	ENSG00000253989	1.7735	0.038072	IGHVIII-38-1	0.70214
degree_asymmetry	Adult_brain.genes.annot	ENSG00000277283	1.7732	0.038098	AC004812.2	0.70214
degree_asymmetry	Adult_brain.genes.annot	ENSG00000133020	1.7731	0.038107	MYH8	0.70214
degree_asymmetry	Adult_brain.genes.annot	ENSG00000201523	1.7731	0.038109	RNA5SP205	0.70214
degree_asymmetry	Adult_brain.genes.annot	ENSG00000116698	1.7728	0.038129	SMG7	0.70214
degree_asymmetry	Adult_brain.genes.annot	ENSG00000225448	1.7728	0.03813	AC009477.1	0.70214
degree_asymmetry	Adult_brain.genes.annot	ENSG00000223921	1.7727	0.038141	MTND1P27	0.70214
degree_asymmetry	Adult_brain.genes.annot	ENSG00000233133	1.7725	0.038153	AC104451.1	0.70214
degree_asymmetry	Adult_brain.genes.annot	ENSG00000082146	1.7725	0.038155	STRADB	0.70214
degree_asymmetry	Adult_brain.genes.annot	ENSG00000135829	1.7725	0.038158	DHX9	0.70214
degree_asymmetry	Adult_brain.genes.annot	ENSG00000243710	1.7722	0.038184	CFAP57	0.70214
degree_asymmetry	Adult_brain.genes.annot	ENSG00000235438	1.7721	0.038186	ESRRAP2	0.70214
degree_asymmetry	Adult_brain.genes.annot	ENSG00000235293	1.7721	0.038192	AC114814.3	0.70214
degree_asymmetry	Adult_brain.genes.annot	ENSG00000255561	1.7719	0.038207	FDXACB1	0.70214
degree_asymmetry	Adult_brain.genes.annot	ENSG00000187952	1.7717	0.038219	HS6ST1P1	0.70214
degree_asymmetry	Adult_brain.genes.annot	ENSG00000243697	1.7716	0.038233	AC009108.1	0.70214
degree_asymmetry	Adult_brain.genes.annot	ENSG00000233907	1.7715	0.038235	LINC01761	0.70214
degree_asymmetry	Adult_brain.genes.annot	ENSG00000283339	1.7714	0.03825	AC093726.3	0.70214
degree_asymmetry	Adult_brain.genes.annot	ENSG00000168646	1.7714	0.038251	AXIN2	0.70214
degree_asymmetry	Adult_brain.genes.annot	ENSG00000253045	1.7713	0.038257	RMRPP1	0.70214
clustering_asymmetry	Midbrain_DA.genes.annot	ENSG00000188580	1.7776	0.037735	NKAIN2	0.702253
clustering_asymmetry	Midbrain_DA.genes.annot	ENSG00000074603	1.7774	0.037753	DPP8	0.702253
clustering_asymmetry	Midbrain_DA.genes.annot	ENSG00000198965	1.7774	0.037755	OR10R2	0.702253
clustering_asymmetry	Midbrain_DA.genes.annot	ENSG00000048991	1.7773	0.037761	R3HDM1	0.702253
contralateral_degree_asymmetry	Fetal_brain.genes.annot	ENSG00000207778	1.8574	0.03163	MIR122	0.702269
contralateral_degree_asymmetry	Fetal_brain.genes.annot	ENSG00000212140	1.8572	0.031643	RNU6-1320P	0.702269
clustering_asymmetry	Fetal_brain.genes.annot	ENSG00000224655	1.9037	0.028475	LINC01823	0.702276
clustering_asymmetry	Fetal_brain.genes.annot	ENSG00000076242	1.9034	0.028496	MLH1	0.702283
clustering_asymmetry	Fetal_brain.genes.annot	ENSG00000105143	1.9033	0.028502	SLC1A6	0.702283
contralateral_degree_asymmetry	Cortical_Neuron.genes.annot	ENSG00000251779	1.8354	0.03322	Y_RNA	0.702289
path_length_asymmetry	Fetal_brain.genes.annot	ENSG00000084731	1.7552	0.039612	KIF3C	0.702294
ipsilateral_degree_asymmetry	Cortical_Neuron.genes.annot	ENSG00000141101	1.9874	0.023441	NOB1	0.702296
degree_asymmetry	Adult_brain.genes.annot	ENSG00000214794	1.7708	0.038298	KRT18P42	0.702297
degree_asymmetry	Adult_brain.genes.annot	ENSG00000216762	1.7707	0.038306	VN1R13P	0.702297
degree_asymmetry	Adult_brain.genes.annot	ENSG00000164007	1.7706	0.038317	CLDN19	0.702297
degree_asymmetry	Adult_brain.genes.annot	ENSG00000280408	1.7705	0.038319	AC032044.2	0.702297
path_length_asymmetry	Fetal_brain.genes.annot	ENSG00000231986	1.7549	0.039638	AP000474.1	0.702326
path_length_asymmetry	Fetal_brain.genes.annot	ENSG00000228081	1.7544	0.039677	AC092810.2	0.702326
path_length_asymmetry	Fetal_brain.genes.annot	ENSG00000248109	1.7544	0.039679	MARCOL	0.702326
path_length_asymmetry	Fetal_brain.genes.annot	ENSG00000130876	1.7543	0.039693	SLC7A10	0.702326
path_length_asymmetry	Fetal_brain.genes.annot	ENSG00000229757	1.7542	0.039694	AL031736.2	0.702326
path_length_asymmetry	Fetal_brain.genes.annot	ENSG00000186977	1.7542	0.039694	KRTAP19-5	0.702326
path_length_asymmetry	Adult_brain.genes.annot	ENSG00000272443	1.7268	0.042105	OR13Z2P	0.702334
efficiency_asymmetry	Adult_brain.genes.annot	ENSG00000222099	1.9879	0.023412	RN7SKP32	0.70238
efficiency_asymmetry	Adult_brain.genes.annot	ENSG00000201922	1.9879	0.023414	RNU1-43P	0.70238
efficiency_asymmetry	Cortical_Neuron.genes.annot	ENSG00000142937	1.9863	0.023502	RPS8	0.702394
efficiency_asymmetry	Cortical_Neuron.genes.annot	ENSG00000199677	1.9861	0.023511	Y_RNA	0.702394
path_length_asymmetry	Fetal_brain.genes.annot	ENSG00000222281	1.754	0.039712	RN7SKP111	0.702408
path_length_asymmetry	Fetal_brain.genes.annot	ENSG00000225246	1.7539	0.039727	RPS2P1	0.702436
degree_asymmetry	Cortical_Neuron.genes.annot	ENSG00000163510	1.7528	0.039819	CWC22	0.702437
ipsilateral_degree_asymmetry	Adult_brain.genes.annot	ENSG00000283361	2.298	0.01078	CFAP97D2	0.702443
ipsilateral_degree_asymmetry	Adult_brain.genes.annot	ENSG00000268186	2.2979	0.010783	ZNF114-AS1	0.702443
ipsilateral_degree_asymmetry	Adult_brain.genes.annot	ENSG00000136541	2.2976	0.010792	ERMN	0.702443
ipsilateral_degree_asymmetry	Midbrain_DA.genes.annot	ENSG00000268987	1.9703	0.0244	AC011462.3	0.702459
clustering_asymmetry	Adult_brain.genes.annot	ENSG00000268620	2.0197	0.021705	AC078899.3	0.702464
ipsilateral_degree_asymmetry	Cortical_Neuron.genes.annot	ENSG00000265631	1.9867	0.023476	BNIP3P3	0.702475
ipsilateral_degree_asymmetry	Cortical_Neuron.genes.annot	ENSG00000146535	1.9866	0.023483	GNA12	0.702475
ipsilateral_degree_asymmetry	Cortical_Neuron.genes.annot	ENSG00000115524	1.9865	0.023487	SF3B1	0.702475
clustering_asymmetry	Fetal_brain.genes.annot	ENSG00000248525	1.9028	0.028535	AC026787.1	0.702484
clustering_asymmetry	Fetal_brain.genes.annot	ENSG00000160202	1.9022	0.028573	CRYAA	0.702484
clustering_asymmetry	Fetal_brain.genes.annot	ENSG00000216901	1.9018	0.028597	ZNF603P	0.702484
clustering_asymmetry	Fetal_brain.genes.annot	ENSG00000240138	1.9018	0.028598	EEF1GP4	0.702484
clustering_asymmetry	Fetal_brain.genes.annot	ENSG00000177197	1.9014	0.028626	PCNPP5	0.702484
clustering_asymmetry	Fetal_brain.genes.annot	ENSG00000099901	1.9013	0.02863	RANBP1	0.702484
clustering_asymmetry	Fetal_brain.genes.annot	ENSG00000003393	1.9013	0.028631	ALS2	0.702484
clustering_asymmetry	Fetal_brain.genes.annot	ENSG00000276156	1.9013	0.028632	AL138880.2	0.702484
clustering_asymmetry	Fetal_brain.genes.annot	ENSG00000158985	1.9013	0.028633	CDC42SE2	0.702484
clustering_asymmetry	Fetal_brain.genes.annot	ENSG00000236231	1.9009	0.028657	AC017048.2	0.702484
clustering_asymmetry	Fetal_brain.genes.annot	ENSG00000105976	1.9007	0.028671	MET	0.702484
clustering_asymmetry	Fetal_brain.genes.annot	ENSG00000169418	1.9007	0.028673	NPR1	0.702484
clustering_asymmetry	Fetal_brain.genes.annot	ENSG00000239038	1.9005	0.028684	snoU13	0.702484
path_length_asymmetry	Fetal_brain.genes.annot	ENSG00000258444	1.7534	0.039769	AL132855.1	0.702516
path_length_asymmetry	Fetal_brain.genes.annot	ENSG00000202245	1.7533	0.039771	RNU6-728P	0.702516
path_length_asymmetry	Fetal_brain.genes.annot	ENSG00000269729	1.7532	0.039783	AC006262.2	0.702516
path_length_asymmetry	Fetal_brain.genes.annot	ENSG00000233877	1.7532	0.039785	AL606517.1	0.702516
efficiency_asymmetry	Fetal_brain.genes.annot	ENSG00000213222	1.8316	0.033502	AC093724.1	0.702566
path_length_asymmetry	Cortical_Neuron.genes.annot	ENSG00000159197	1.6779	0.046687	KCNE2	0.702574
contralateral_degree_asymmetry	Adult_brain.genes.annot	ENSG00000271242	1.8417	0.032756	PRELID3BP2	0.702583
contralateral_degree_asymmetry	Adult_brain.genes.annot	ENSG00000275516	1.8417	0.032757	AC100791.3	0.702583
degree_asymmetry	Cortical_Neuron.genes.annot	ENSG00000087460	1.7525	0.039841	GNAS	0.70259
contralateral_degree_asymmetry	Fetal_brain.genes.annot	ENSG00000219453	1.8568	0.031671	AL133270.1	0.702593
ipsilateral_degree_asymmetry	Midbrain_DA.genes.annot	ENSG00000180353	1.97	0.024418	HCLS1	0.702594
degree_asymmetry	Adult_brain.genes.annot	ENSG00000176986	1.7698	0.038379	SEC24C	0.70261
degree_asymmetry	Adult_brain.genes.annot	ENSG00000125459	1.7698	0.03838	MSTO1	0.70261
degree_asymmetry	Adult_brain.genes.annot	ENSG00000229484	1.7697	0.038393	LINC02766	0.70261
degree_asymmetry	Adult_brain.genes.annot	ENSG00000244703	1.7696	0.038399	CD46P1	0.70261
degree_asymmetry	Adult_brain.genes.annot	ENSG00000222783	1.7695	0.038403	RN7SKP212	0.70261
clustering_asymmetry	Midbrain_DA.genes.annot	ENSG00000115310	1.7767	0.037805	RTN4	0.702613
clustering_asymmetry	Midbrain_DA.genes.annot	ENSG00000244391	1.7767	0.037807	RN7SL330P	0.702613
contralateral_degree_asymmetry	Cortical_Neuron.genes.annot	ENSG00000226506	1.8348	0.033265	AC007463.1	0.702619
contralateral_degree_asymmetry	Cortical_Neuron.genes.annot	ENSG00000156411	1.8347	0.033274	ATP5MPL	0.702619
contralateral_degree_asymmetry	Cortical_Neuron.genes.annot	ENSG00000212978	1.8346	0.033282	AC016747.1	0.702619
contralateral_degree_asymmetry	Cortical_Neuron.genes.annot	ENSG00000143437	1.8345	0.033289	ARNT	0.702619
degree_asymmetry	Fetal_brain.genes.annot	ENSG00000220989	1.7508	0.039992	AC063944.1	0.702629
contralateral_degree_asymmetry	Midbrain_DA.genes.annot	ENSG00000254885	1.7064	0.043969	AP001547.1	0.70263
contralateral_degree_asymmetry	Midbrain_DA.genes.annot	ENSG00000271423	1.7063	0.043976	CYCSP1	0.70263
clustering_asymmetry	Fetal_brain.genes.annot	ENSG00000263825	1.9001	0.028709	AL358813.3	0.702637
clustering_asymmetry	Fetal_brain.genes.annot	ENSG00000249176	1.9	0.028717	AC027801.3	0.702637
clustering_asymmetry	Midbrain_DA.genes.annot	ENSG00000270248	1.7765	0.037828	AC011468.4	0.702658
clustering_asymmetry	Midbrain_DA.genes.annot	ENSG00000249180	1.7761	0.03786	AC020900.1	0.702658
clustering_asymmetry	Midbrain_DA.genes.annot	ENSG00000186895	1.776	0.037865	FGF3	0.702658
clustering_asymmetry	Midbrain_DA.genes.annot	ENSG00000139874	1.776	0.037866	SSTR1	0.702658
clustering_asymmetry	Midbrain_DA.genes.annot	ENSG00000112530	1.7759	0.037879	PACRG	0.702658
clustering_asymmetry	Midbrain_DA.genes.annot	ENSG00000200998	1.7755	0.037907	Y_RNA	0.702658
clustering_asymmetry	Midbrain_DA.genes.annot	ENSG00000172831	1.7755	0.037911	CES2	0.702658
clustering_asymmetry	Midbrain_DA.genes.annot	ENSG00000253425	1.7754	0.037916	HSPA8P13	0.702658
clustering_asymmetry	Midbrain_DA.genes.annot	ENSG00000266561	1.7751	0.037944	AC011195.2	0.702671
clustering_asymmetry	Midbrain_DA.genes.annot	ENSG00000174226	1.7751	0.037945	SNX31	0.702671
clustering_asymmetry	Midbrain_DA.genes.annot	ENSG00000221739	1.7748	0.037967	MIR1203	0.702671
clustering_asymmetry	Midbrain_DA.genes.annot	ENSG00000239246	1.7742	0.038012	AC008026.1	0.702671
clustering_asymmetry	Midbrain_DA.genes.annot	ENSG00000188424	1.7742	0.038014	XXbac-B33L19.3	0.702671
clustering_asymmetry	Midbrain_DA.genes.annot	ENSG00000228209	1.7734	0.038081	AC073091.1	0.702671
clustering_asymmetry	Midbrain_DA.genes.annot	ENSG00000230375	1.7734	0.038083	GSTA11P	0.702671
clustering_asymmetry	Midbrain_DA.genes.annot	ENSG00000125885	1.7733	0.038094	MCM8	0.702671
clustering_asymmetry	Midbrain_DA.genes.annot	ENSG00000172954	1.7727	0.038137	LCLAT1	0.702671
clustering_asymmetry	Midbrain_DA.genes.annot	ENSG00000154654	1.7724	0.038162	NCAM2	0.702671
clustering_asymmetry	Midbrain_DA.genes.annot	ENSG00000179523	1.7724	0.038162	EIF3J-DT	0.702671
clustering_asymmetry	Midbrain_DA.genes.annot	ENSG00000207617	1.7724	0.038167	MIR3074	0.702671
clustering_asymmetry	Midbrain_DA.genes.annot	ENSG00000133030	1.7721	0.038191	MPRIP	0.702671
clustering_asymmetry	Midbrain_DA.genes.annot	ENSG00000079277	1.772	0.038196	MKNK1	0.702671
clustering_asymmetry	Midbrain_DA.genes.annot	ENSG00000265753	1.7709	0.038285	RN7SL444P	0.702671
clustering_asymmetry	Midbrain_DA.genes.annot	ENSG00000201789	1.7709	0.038292	RNU6-1071P	0.702671
clustering_asymmetry	Midbrain_DA.genes.annot	ENSG00000176371	1.7708	0.038295	ZSCAN2	0.702671
clustering_asymmetry	Midbrain_DA.genes.annot	ENSG00000223293	1.7708	0.038301	RNA5SP270	0.702671
clustering_asymmetry	Midbrain_DA.genes.annot	ENSG00000215572	1.7707	0.038305	ESRRAP1	0.702671
clustering_asymmetry	Midbrain_DA.genes.annot	ENSG00000124216	1.7702	0.03835	SNAI1	0.702671
clustering_asymmetry	Midbrain_DA.genes.annot	ENSG00000108588	1.7697	0.03839	CCDC47	0.702671
clustering_asymmetry	Midbrain_DA.genes.annot	ENSG00000205030	1.7694	0.038416	OR5L2	0.702671
clustering_asymmetry	Midbrain_DA.genes.annot	ENSG00000216629	1.7692	0.038431	OR2W4P	0.702671
clustering_asymmetry	Midbrain_DA.genes.annot	ENSG00000225329	1.7691	0.038441	LHFPL3-AS2	0.702671
clustering_asymmetry	Midbrain_DA.genes.annot	ENSG00000065883	1.769	0.038443	CDK13	0.702671
clustering_asymmetry	Midbrain_DA.genes.annot	ENSG00000207813	1.7688	0.038461	MIR605	0.702671
clustering_asymmetry	Midbrain_DA.genes.annot	ENSG00000227097	1.7688	0.038463	RPS28P7	0.702671
clustering_asymmetry	Midbrain_DA.genes.annot	ENSG00000223979	1.7688	0.038464	SMCR2	0.702671
clustering_asymmetry	Midbrain_DA.genes.annot	ENSG00000060237	1.7684	0.038496	WNK1	0.702671
clustering_asymmetry	Midbrain_DA.genes.annot	ENSG00000204217	1.7679	0.038538	BMPR2	0.702671
clustering_asymmetry	Midbrain_DA.genes.annot	ENSG00000216113	1.7678	0.038543	AP001572.1	0.702671
clustering_asymmetry	Midbrain_DA.genes.annot	ENSG00000242251	1.7676	0.038565	RN7SL20P	0.702671
clustering_asymmetry	Midbrain_DA.genes.annot	ENSG00000146232	1.7676	0.038568	NFKBIE	0.702671
clustering_asymmetry	Midbrain_DA.genes.annot	ENSG00000141127	1.7675	0.038573	PRPSAP2	0.702671
clustering_asymmetry	Midbrain_DA.genes.annot	ENSG00000243518	1.767	0.03861	AC108729.2	0.702671
clustering_asymmetry	Midbrain_DA.genes.annot	ENSG00000223489	1.7669	0.038624	NEFHP1	0.702671
clustering_asymmetry	Midbrain_DA.genes.annot	ENSG00000229956	1.7663	0.038674	ZRANB2-AS2	0.702671
clustering_asymmetry	Midbrain_DA.genes.annot	ENSG00000005379	1.7663	0.038676	TSPOAP1	0.702671
clustering_asymmetry	Midbrain_DA.genes.annot	ENSG00000267984	1.7662	0.03868	AC008750.4	0.702671
clustering_asymmetry	Midbrain_DA.genes.annot	ENSG00000276362	1.7661	0.038686	AC010087.1	0.702671
clustering_asymmetry	Midbrain_DA.genes.annot	ENSG00000261645	1.766	0.038695	DISC1FP1	0.702671
clustering_asymmetry	Midbrain_DA.genes.annot	ENSG00000265939	1.7659	0.038708	UBE2CP2	0.702671
clustering_asymmetry	Midbrain_DA.genes.annot	ENSG00000253187	1.7659	0.038708	HOXA10-AS	0.702671
clustering_asymmetry	Midbrain_DA.genes.annot	ENSG00000255314	1.7658	0.038713	AC024475.3	0.702671
clustering_asymmetry	Midbrain_DA.genes.annot	ENSG00000168263	1.7658	0.038715	KCNV2	0.702671
clustering_asymmetry	Midbrain_DA.genes.annot	ENSG00000196876	1.7656	0.038733	SCN8A	0.702671
clustering_asymmetry	Midbrain_DA.genes.annot	ENSG00000227836	1.7655	0.03874	AC008850.2	0.702671
clustering_asymmetry	Midbrain_DA.genes.annot	ENSG00000271711	1.7654	0.038748	AC069236.1	0.702671
clustering_asymmetry	Midbrain_DA.genes.annot	ENSG00000253545	1.7654	0.03875	IGHV3-52	0.702671
clustering_asymmetry	Midbrain_DA.genes.annot	ENSG00000252972	1.7653	0.038759	RNA5SP398	0.702671
clustering_asymmetry	Midbrain_DA.genes.annot	ENSG00000180929	1.7653	0.038759	GPR62	0.702671
clustering_asymmetry	Midbrain_DA.genes.annot	ENSG00000266522	1.7651	0.03877	AP005242.2	0.702671
clustering_asymmetry	Midbrain_DA.genes.annot	ENSG00000128713	1.765	0.038779	HOXD11	0.702671
clustering_asymmetry	Midbrain_DA.genes.annot	ENSG00000235674	1.765	0.038785	LDHAP2	0.702671
clustering_asymmetry	Midbrain_DA.genes.annot	ENSG00000207864	1.7649	0.038787	MIR27B	0.702671
clustering_asymmetry	Midbrain_DA.genes.annot	ENSG00000135100	1.7648	0.038797	HNF1A	0.702671
clustering_asymmetry	Midbrain_DA.genes.annot	ENSG00000255172	1.7646	0.038817	OR5AM1P	0.702671
clustering_asymmetry	Midbrain_DA.genes.annot	ENSG00000250406	1.7645	0.038827	AC109811.1	0.702671
clustering_asymmetry	Midbrain_DA.genes.annot	ENSG00000156689	1.7644	0.038829	GLYATL2	0.702671
clustering_asymmetry	Midbrain_DA.genes.annot	ENSG00000164933	1.7644	0.038832	SLC25A32	0.702671
clustering_asymmetry	Midbrain_DA.genes.annot	ENSG00000100614	1.7644	0.038833	PPM1A	0.702671
clustering_asymmetry	Midbrain_DA.genes.annot	ENSG00000240205	1.7642	0.038845	RN7SL865P	0.702671
clustering_asymmetry	Midbrain_DA.genes.annot	ENSG00000234911	1.764	0.038866	TEX21P	0.702671
clustering_asymmetry	Midbrain_DA.genes.annot	ENSG00000224367	1.764	0.038869	OACYLP	0.702671
clustering_asymmetry	Midbrain_DA.genes.annot	ENSG00000177685	1.764	0.03887	CRACR2B	0.702671
clustering_asymmetry	Midbrain_DA.genes.annot	ENSG00000259079	1.7639	0.038875	AC005476.1	0.702671
clustering_asymmetry	Midbrain_DA.genes.annot	ENSG00000100532	1.7638	0.038883	CGRRF1	0.702671
clustering_asymmetry	Midbrain_DA.genes.annot	ENSG00000267611	1.7637	0.038887	AC008521.1	0.702671
clustering_asymmetry	Midbrain_DA.genes.annot	ENSG00000249462	1.7637	0.038888	MLLT10P2	0.702671
clustering_asymmetry	Midbrain_DA.genes.annot	ENSG00000158125	1.7637	0.038889	XDH	0.702671
clustering_asymmetry	Midbrain_DA.genes.annot	ENSG00000172538	1.7637	0.038895	FAM170B	0.702671
clustering_asymmetry	Midbrain_DA.genes.annot	ENSG00000196177	1.7634	0.038916	ACADSB	0.702671
clustering_asymmetry	Midbrain_DA.genes.annot	ENSG00000279080	1.7632	0.038933	AL022322.2	0.702671
clustering_asymmetry	Midbrain_DA.genes.annot	ENSG00000222071	1.7631	0.038942	MIR1915	0.702671
clustering_asymmetry	Midbrain_DA.genes.annot	ENSG00000169241	1.7629	0.03896	SLC50A1	0.702671
clustering_asymmetry	Midbrain_DA.genes.annot	ENSG00000207978	1.7629	0.03896	MIR154	0.702671
clustering_asymmetry	Midbrain_DA.genes.annot	ENSG00000267834	1.7625	0.038995	AL592211.1	0.702671
clustering_asymmetry	Midbrain_DA.genes.annot	ENSG00000095319	1.7624	0.039	NUP188	0.702671
clustering_asymmetry	Midbrain_DA.genes.annot	ENSG00000162073	1.7622	0.039014	PAQR4	0.702671
clustering_asymmetry	Midbrain_DA.genes.annot	ENSG00000265227	1.7621	0.039027	MIR4699	0.702671
clustering_asymmetry	Midbrain_DA.genes.annot	ENSG00000248964	1.7619	0.039045	AC131254.1	0.702671
clustering_asymmetry	Midbrain_DA.genes.annot	ENSG00000136574	1.7619	0.039046	GATA4	0.702671
clustering_asymmetry	Midbrain_DA.genes.annot	ENSG00000049167	1.7618	0.039048	ERCC8	0.702671
clustering_asymmetry	Midbrain_DA.genes.annot	ENSG00000258234	1.7617	0.039063	AC024257.1	0.702671
clustering_asymmetry	Midbrain_DA.genes.annot	ENSG00000255287	1.7616	0.039068	SNRPGP16	0.702671
clustering_asymmetry	Midbrain_DA.genes.annot	ENSG00000164047	1.7616	0.039068	CAMP	0.702671
clustering_asymmetry	Midbrain_DA.genes.annot	ENSG00000175224	1.7613	0.039093	ATG13	0.702671
clustering_asymmetry	Midbrain_DA.genes.annot	ENSG00000183780	1.7613	0.039097	SLC35F3	0.702671
clustering_asymmetry	Midbrain_DA.genes.annot	ENSG00000264113	1.7612	0.039105	RN7SL784P	0.702671
clustering_asymmetry	Midbrain_DA.genes.annot	ENSG00000113360	1.7608	0.039138	DROSHA	0.702671
clustering_asymmetry	Midbrain_DA.genes.annot	ENSG00000181315	1.7608	0.039139	ZNF322	0.702671
clustering_asymmetry	Midbrain_DA.genes.annot	ENSG00000119614	1.7606	0.039153	VSX2	0.702671
clustering_asymmetry	Midbrain_DA.genes.annot	ENSG00000257539	1.7602	0.039187	HSPA8P14	0.702671
clustering_asymmetry	Midbrain_DA.genes.annot	ENSG00000267341	1.7601	0.039195	AC100843.2	0.702671
clustering_asymmetry	Midbrain_DA.genes.annot	ENSG00000204592	1.7601	0.039195	HLA-E	0.702671
clustering_asymmetry	Midbrain_DA.genes.annot	ENSG00000248809	1.76	0.039204	LINC01095	0.702671
clustering_asymmetry	Midbrain_DA.genes.annot	ENSG00000206917	1.7599	0.039209	RNU1-52P	0.702671
degree_asymmetry	Cortical_Neuron.genes.annot	ENSG00000184402	1.7523	0.03986	SS18L1	0.702683
degree_asymmetry	Cortical_Neuron.genes.annot	ENSG00000229814	1.7522	0.039873	RPL35AP21	0.702683
efficiency_asymmetry	Adult_brain.genes.annot	ENSG00000186815	1.9872	0.02345	TPCN1	0.702683
efficiency_asymmetry	Adult_brain.genes.annot	ENSG00000106012	1.9871	0.023456	IQCE	0.702683
efficiency_asymmetry	Adult_brain.genes.annot	ENSG00000213690	1.9867	0.023479	AL360271.1	0.702683
efficiency_asymmetry	Adult_brain.genes.annot	ENSG00000247077	1.9865	0.023489	PGAM5	0.702683
efficiency_asymmetry	Adult_brain.genes.annot	ENSG00000204536	1.9865	0.023491	CCHCR1	0.702683
efficiency_asymmetry	Adult_brain.genes.annot	ENSG00000216676	1.9854	0.023552	AL031229.1	0.702693
efficiency_asymmetry	Adult_brain.genes.annot	ENSG00000256235	1.9853	0.023556	SMIM3	0.702693
efficiency_asymmetry	Adult_brain.genes.annot	ENSG00000224976	1.985	0.02357	PARP4P2	0.702693
efficiency_asymmetry	Adult_brain.genes.annot	ENSG00000240454	1.9847	0.023591	RPL39P26	0.702693
efficiency_asymmetry	Adult_brain.genes.annot	ENSG00000259595	1.9847	0.023591	AC025043.1	0.702693
efficiency_asymmetry	Adult_brain.genes.annot	ENSG00000236695	1.9846	0.023592	HNRNPA1P47	0.702693
efficiency_asymmetry	Adult_brain.genes.annot	ENSG00000229248	1.9845	0.023602	WBP2P1	0.702693
efficiency_asymmetry	Adult_brain.genes.annot	ENSG00000100505	1.9843	0.023612	TRIM9	0.702693
efficiency_asymmetry	Adult_brain.genes.annot	ENSG00000089335	1.9839	0.023631	ZNF302	0.702693
efficiency_asymmetry	Adult_brain.genes.annot	ENSG00000225606	1.9839	0.023633	AC005281.1	0.702693
efficiency_asymmetry	Adult_brain.genes.annot	ENSG00000255514	1.9837	0.023645	OR4B2P	0.702693
efficiency_asymmetry	Adult_brain.genes.annot	ENSG00000070808	1.9833	0.023667	CAMK2A	0.702693
efficiency_asymmetry	Adult_brain.genes.annot	ENSG00000223811	1.9832	0.023674	AL589684.1	0.702693
efficiency_asymmetry	Adult_brain.genes.annot	ENSG00000233292	1.9831	0.02368	AL513533.1	0.702693
efficiency_asymmetry	Adult_brain.genes.annot	ENSG00000184640	1.9829	0.023692	SEPTIN9	0.702693
degree_asymmetry	Cortical_Neuron.genes.annot	ENSG00000154122	1.752	0.039887	ANKH	0.702695
contralateral_degree_asymmetry	Midbrain_DA.genes.annot	ENSG00000222274	1.7059	0.044011	AC018690.1	0.702716
contralateral_degree_asymmetry	Midbrain_DA.genes.annot	ENSG00000276925	1.7058	0.04402	AC099778.2	0.702716
contralateral_degree_asymmetry	Midbrain_DA.genes.annot	ENSG00000238791	1.7058	0.044023	snoU13	0.702716
contralateral_degree_asymmetry	Midbrain_DA.genes.annot	ENSG00000235429	1.7056	0.044038	AC083875.1	0.702716
contralateral_degree_asymmetry	Midbrain_DA.genes.annot	ENSG00000157343	1.7055	0.044048	ARMC12	0.702716
efficiency_asymmetry	Cortical_Neuron.genes.annot	ENSG00000236540	1.9855	0.023542	AC006547.1	0.70272
efficiency_asymmetry	Cortical_Neuron.genes.annot	ENSG00000266696	1.9853	0.023554	AC044840.1	0.70272
efficiency_asymmetry	Cortical_Neuron.genes.annot	ENSG00000264108	1.9852	0.023562	AC090457.1	0.70272
efficiency_asymmetry	Cortical_Neuron.genes.annot	ENSG00000259595	1.9847	0.023591	AC025043.1	0.70272
efficiency_asymmetry	Cortical_Neuron.genes.annot	ENSG00000236695	1.9846	0.023592	HNRNPA1P47	0.70272
efficiency_asymmetry	Cortical_Neuron.genes.annot	ENSG00000229248	1.9845	0.023602	WBP2P1	0.70272
clustering_asymmetry	Adult_brain.genes.annot	ENSG00000260072	2.0191	0.021737	AC008938.1	0.70273
clustering_asymmetry	Adult_brain.genes.annot	ENSG00000234183	2.0191	0.02174	LINC01952	0.70273
path_length_asymmetry	Cortical_Neuron.genes.annot	ENSG00000223429	1.6776	0.046711	AL139156.1	0.702734
efficiency_asymmetry	Fetal_brain.genes.annot	ENSG00000172590	1.8313	0.033531	MRPL52	0.702739
efficiency_asymmetry	Fetal_brain.genes.annot	ENSG00000184357	1.8312	0.033537	H1-5	0.702739
ipsilateral_degree_asymmetry	ENSG.genes.annot	ENSG00000167257	1.8932	0.029168	RNF214	0.702752
efficiency_asymmetry	Midbrain_DA.genes.annot	ENSG00000133107	1.7563	0.039522	TRPC4	0.702764
efficiency_asymmetry	Midbrain_DA.genes.annot	ENSG00000265919	1.7561	0.039534	MIR4280	0.702764
degree_asymmetry	Fetal_brain.genes.annot	ENSG00000247735	1.7505	0.040015	AC120114.1	0.702774
degree_asymmetry	Fetal_brain.genes.annot	ENSG00000213908	1.7504	0.040027	CYP2A7P1	0.702774
contralateral_degree_asymmetry	Midbrain_DA.genes.annot	ENSG00000260785	1.7051	0.044088	CASC17	0.702786
contralateral_degree_asymmetry	Midbrain_DA.genes.annot	ENSG00000240255	1.7051	0.044089	PSMC1P6	0.702786
contralateral_degree_asymmetry	Midbrain_DA.genes.annot	ENSG00000252643	1.7049	0.04411	RNU6-1136P	0.702786
contralateral_degree_asymmetry	Midbrain_DA.genes.annot	ENSG00000252434	1.7048	0.044116	SNORD112	0.702786
contralateral_degree_asymmetry	Midbrain_DA.genes.annot	ENSG00000250337	1.7048	0.044119	PURPL	0.702786
clustering_asymmetry	Fetal_brain.genes.annot	ENSG00000136982	1.8993	0.028759	DSCC1	0.702819
clustering_asymmetry	Fetal_brain.genes.annot	ENSG00000257912	1.8993	0.028766	LINC02258	0.702819
clustering_asymmetry	Fetal_brain.genes.annot	ENSG00000278338	1.8986	0.028806	VWA8-AS1	0.702819
clustering_asymmetry	Fetal_brain.genes.annot	ENSG00000133641	1.8986	0.028808	C12orf29	0.702819
clustering_asymmetry	Fetal_brain.genes.annot	ENSG00000152270	1.8986	0.028811	PDE3B	0.702819
clustering_asymmetry	Fetal_brain.genes.annot	ENSG00000274049	1.8979	0.028857	INO80B-WBP1	0.702819
clustering_asymmetry	Fetal_brain.genes.annot	ENSG00000235060	1.8979	0.028858	VDAC1P4	0.702819
clustering_asymmetry	Fetal_brain.genes.annot	ENSG00000254004	1.8977	0.028867	ZNF260	0.702819
clustering_asymmetry	Fetal_brain.genes.annot	ENSG00000250857	1.8977	0.02887	TRIM60P15	0.702819
clustering_asymmetry	Fetal_brain.genes.annot	ENSG00000250615	1.8975	0.028882	AC008581.1	0.702819
clustering_asymmetry	Fetal_brain.genes.annot	ENSG00000273512	1.8973	0.028892	AC022748.3	0.702819
clustering_asymmetry	Fetal_brain.genes.annot	ENSG00000225154	1.8972	0.0289	AL450996.1	0.702819
clustering_asymmetry	Fetal_brain.genes.annot	ENSG00000240470	1.8971	0.028906	RN7SL346P	0.702819
clustering_asymmetry	Fetal_brain.genes.annot	ENSG00000064601	1.8968	0.028925	CTSA	0.702819
clustering_asymmetry	Fetal_brain.genes.annot	ENSG00000226947	1.8965	0.028944	LCEP4	0.702819
clustering_asymmetry	Fetal_brain.genes.annot	ENSG00000258789	1.8964	0.028952	AL162171.1	0.702819
clustering_asymmetry	Fetal_brain.genes.annot	ENSG00000135144	1.8962	0.028969	DTX1	0.702819
clustering_asymmetry	Fetal_brain.genes.annot	ENSG00000255016	1.8961	0.028974	AC107918.2	0.702819
clustering_asymmetry	Fetal_brain.genes.annot	ENSG00000226273	1.8958	0.028991	AC079305.3	0.702819
clustering_asymmetry	Fetal_brain.genes.annot	ENSG00000207961	1.8958	0.028992	MIR496	0.702819
ipsilateral_degree_asymmetry	Midbrain_DA.genes.annot	ENSG00000264229	1.969	0.024477	RNU4ATAC	0.702826
ipsilateral_degree_asymmetry	Midbrain_DA.genes.annot	ENSG00000259432	1.9689	0.02448	AC023908.1	0.702826
ipsilateral_degree_asymmetry	Midbrain_DA.genes.annot	ENSG00000208017	1.9687	0.024493	MIR140	0.702826
ipsilateral_degree_asymmetry	Midbrain_DA.genes.annot	ENSG00000264799	1.9686	0.024502	AC009892.1	0.702826
ipsilateral_degree_asymmetry	Midbrain_DA.genes.annot	ENSG00000160213	1.9684	0.024513	CSTB	0.702826
ipsilateral_degree_asymmetry	Midbrain_DA.genes.annot	ENSG00000093010	1.9682	0.024523	COMT	0.702826
ipsilateral_degree_asymmetry	Midbrain_DA.genes.annot	ENSG00000253508	1.968	0.024532	AC004080.2	0.702826
ipsilateral_degree_asymmetry	Midbrain_DA.genes.annot	ENSG00000259362	1.9679	0.024542	AC046168.1	0.702826
ipsilateral_degree_asymmetry	Midbrain_DA.genes.annot	ENSG00000272777	1.9678	0.024546	AC019131.2	0.702826
efficiency_asymmetry	Cortical_Neuron.genes.annot	ENSG00000089335	1.9839	0.023631	ZNF302	0.702848
efficiency_asymmetry	Cortical_Neuron.genes.annot	ENSG00000225606	1.9839	0.023633	AC005281.1	0.702848
clustering_asymmetry	Fetal_brain.genes.annot	ENSG00000273702	1.8955	0.029013	AC091271.1	0.702849
clustering_asymmetry	Fetal_brain.genes.annot	ENSG00000214943	1.8954	0.02902	GPR33	0.702849
degree_asymmetry	ENSG.genes.annot	ENSG00000166801	1.6812	0.046357	FAM111A	0.702866
degree_asymmetry	ENSG.genes.annot	ENSG00000136155	1.6812	0.046361	SCEL	0.702866
path_length_asymmetry	Adult_brain.genes.annot	ENSG00000196171	1.7262	0.042151	OR6K2	0.702878
degree_asymmetry	Adult_brain.genes.annot	ENSG00000230975	1.7692	0.038433	AC012355.1	0.702914
degree_asymmetry	Cortical_Neuron.genes.annot	ENSG00000234072	1.7514	0.039937	AC074117.1	0.702916
degree_asymmetry	Cortical_Neuron.genes.annot	ENSG00000220989	1.7508	0.039992	AC063944.1	0.702916
degree_asymmetry	Cortical_Neuron.genes.annot	ENSG00000247735	1.7505	0.040015	AC120114.1	0.702916
degree_asymmetry	Cortical_Neuron.genes.annot	ENSG00000213908	1.7504	0.040027	CYP2A7P1	0.702916
degree_asymmetry	Cortical_Neuron.genes.annot	ENSG00000137714	1.7503	0.040033	FDX1	0.702916
degree_asymmetry	Cortical_Neuron.genes.annot	ENSG00000171813	1.7502	0.040043	PWWP2B	0.702916
degree_asymmetry	Cortical_Neuron.genes.annot	ENSG00000197536	1.7501	0.040053	IRF1-AS1	0.702916
degree_asymmetry	Cortical_Neuron.genes.annot	ENSG00000282142	1.75	0.040059	AC245187.2	0.702916
degree_asymmetry	Cortical_Neuron.genes.annot	ENSG00000222909	1.7498	0.040079	RNU6-193P	0.702916
degree_asymmetry	Cortical_Neuron.genes.annot	ENSG00000228218	1.7496	0.040095	ATF4P3	0.702916
degree_asymmetry	Cortical_Neuron.genes.annot	ENSG00000231726	1.7495	0.040099	HMGN2P38	0.702916
degree_asymmetry	Cortical_Neuron.genes.annot	ENSG00000231123	1.7494	0.040109	SPATA20P1	0.702916
degree_asymmetry	Cortical_Neuron.genes.annot	ENSG00000178607	1.7491	0.040135	ERN1	0.702916
degree_asymmetry	Cortical_Neuron.genes.annot	ENSG00000247774	1.749	0.040149	PCED1B-AS1	0.702916
degree_asymmetry	Cortical_Neuron.genes.annot	ENSG00000159455	1.7483	0.040202	LCE2B	0.702916
degree_asymmetry	Cortical_Neuron.genes.annot	ENSG00000244513	1.7482	0.040211	AC109587.1	0.702916
degree_asymmetry	Cortical_Neuron.genes.annot	ENSG00000104738	1.7482	0.040217	MCM4	0.702916
degree_asymmetry	Cortical_Neuron.genes.annot	ENSG00000176567	1.7481	0.040219	OR4X1	0.702916
degree_asymmetry	Cortical_Neuron.genes.annot	ENSG00000256229	1.7476	0.040268	ZNF486	0.702916
degree_asymmetry	Cortical_Neuron.genes.annot	ENSG00000200003	1.7475	0.040278	RNU6-986P	0.702916
degree_asymmetry	Cortical_Neuron.genes.annot	ENSG00000204876	1.7474	0.040282	AC021218.1	0.702916
degree_asymmetry	Cortical_Neuron.genes.annot	ENSG00000144713	1.7472	0.040301	RPL32	0.702916
degree_asymmetry	Cortical_Neuron.genes.annot	ENSG00000231567	1.7472	0.040302	MTND2P19	0.702916
degree_asymmetry	Cortical_Neuron.genes.annot	ENSG00000216802	1.7471	0.040309	AL590617.1	0.702916
degree_asymmetry	Cortical_Neuron.genes.annot	ENSG00000234015	1.7471	0.040311	LINC02530	0.702916
degree_asymmetry	Cortical_Neuron.genes.annot	ENSG00000213896	1.747	0.040319	AC109486.1	0.702916
degree_asymmetry	Cortical_Neuron.genes.annot	ENSG00000283415	1.747	0.040323	AC087280.2	0.702916
degree_asymmetry	Cortical_Neuron.genes.annot	ENSG00000224795	1.7469	0.040328	NTM-AS1	0.702916
degree_asymmetry	Cortical_Neuron.genes.annot	ENSG00000163145	1.7468	0.040335	C1QTNF7	0.702916
degree_asymmetry	Cortical_Neuron.genes.annot	ENSG00000276188	1.7468	0.040336	AC069234.4	0.702916
degree_asymmetry	Cortical_Neuron.genes.annot	ENSG00000266106	1.7467	0.040348	AC103809.1	0.702916
degree_asymmetry	Cortical_Neuron.genes.annot	ENSG00000211961	1.7467	0.040349	IGHV1-45	0.702916
degree_asymmetry	Cortical_Neuron.genes.annot	ENSG00000237110	1.7465	0.040363	TAAR9	0.702916
degree_asymmetry	Cortical_Neuron.genes.annot	ENSG00000221634	1.7464	0.040371	MIR1276	0.702916
degree_asymmetry	Cortical_Neuron.genes.annot	ENSG00000231251	1.7464	0.040372	AL021921.1	0.702916
degree_asymmetry	Cortical_Neuron.genes.annot	ENSG00000182565	1.7463	0.040381	OR4C2P	0.702916
degree_asymmetry	Cortical_Neuron.genes.annot	ENSG00000255429	1.746	0.040404	AP003400.1	0.702916
degree_asymmetry	Cortical_Neuron.genes.annot	ENSG00000182870	1.746	0.040407	GALNT9	0.702916
contralateral_degree_asymmetry	Adult_brain.genes.annot	ENSG00000227912	1.8413	0.032786	AL441943.2	0.702918
ipsilateral_degree_asymmetry	Midbrain_DA.genes.annot	ENSG00000130640	1.9675	0.024563	TUBGCP2	0.702931
path_length_asymmetry	Cortical_Neuron.genes.annot	ENSG00000201318	1.6773	0.046744	SNORD114-30	0.702964
path_length_asymmetry	Cortical_Neuron.genes.annot	ENSG00000249053	1.6772	0.046753	AC106794.1	0.702964
path_length_asymmetry	Fetal_brain.genes.annot	ENSG00000252399	1.7525	0.03984	RNU6-1259P	0.702966
path_length_asymmetry	Fetal_brain.genes.annot	ENSG00000229195	1.7524	0.039853	AC009495.1	0.702966
path_length_asymmetry	Fetal_brain.genes.annot	ENSG00000175213	1.7523	0.039862	ZNF408	0.702966
path_length_asymmetry	Fetal_brain.genes.annot	ENSG00000225903	1.7523	0.039864	AL035404.2	0.702966
contralateral_degree_asymmetry	Adult_brain.genes.annot	ENSG00000213022	1.8411	0.032802	KLK9	0.702975
degree_asymmetry	Fetal_brain.genes.annot	ENSG00000206751	1.7501	0.040052	Y_RNA	0.702978
efficiency_asymmetry	Fetal_brain.genes.annot	ENSG00000265770	1.8308	0.033562	RN7SL660P	0.702982
efficiency_asymmetry	Midbrain_DA.genes.annot	ENSG00000258948	1.7557	0.039569	KRT8P1	0.702984
efficiency_asymmetry	Midbrain_DA.genes.annot	ENSG00000156968	1.7557	0.039573	MPV17L	0.702984
clustering_asymmetry	Adult_brain.genes.annot	ENSG00000271723	2.0186	0.021762	MROH7-TTC4	0.703009
degree_asymmetry	Fetal_brain.genes.annot	ENSG00000232158	1.7495	0.0401	C11orf98P1	0.703026
degree_asymmetry	Fetal_brain.genes.annot	ENSG00000231123	1.7494	0.040109	SPATA20P1	0.703026
degree_asymmetry	Fetal_brain.genes.annot	ENSG00000247774	1.749	0.040149	PCED1B-AS1	0.703026
degree_asymmetry	Fetal_brain.genes.annot	ENSG00000163596	1.7489	0.040155	ICA1L	0.703026
degree_asymmetry	Fetal_brain.genes.annot	ENSG00000139970	1.7488	0.040166	RTN1	0.703026
degree_asymmetry	Fetal_brain.genes.annot	ENSG00000202041	1.7487	0.040173	Y_RNA	0.703026
degree_asymmetry	Fetal_brain.genes.annot	ENSG00000244513	1.7482	0.040211	AC109587.1	0.703026
degree_asymmetry	Fetal_brain.genes.annot	ENSG00000104738	1.7482	0.040217	MCM4	0.703026
degree_asymmetry	Fetal_brain.genes.annot	ENSG00000228742	1.7481	0.04022	LINC02577	0.703026
degree_asymmetry	Fetal_brain.genes.annot	ENSG00000272858	1.7478	0.040251	Z93930.3	0.703026
degree_asymmetry	Fetal_brain.genes.annot	ENSG00000207481	1.7477	0.040257	Y_RNA	0.703026
degree_asymmetry	Fetal_brain.genes.annot	ENSG00000275170	1.7475	0.040273	FRG2MP	0.703026
degree_asymmetry	Fetal_brain.genes.annot	ENSG00000200003	1.7475	0.040278	RNU6-986P	0.703026
degree_asymmetry	Fetal_brain.genes.annot	ENSG00000204876	1.7474	0.040282	AC021218.1	0.703026
degree_asymmetry	Fetal_brain.genes.annot	ENSG00000266891	1.7473	0.040289	AP000902.1	0.703026
degree_asymmetry	Fetal_brain.genes.annot	ENSG00000108588	1.7473	0.04029	CCDC47	0.703026
degree_asymmetry	Fetal_brain.genes.annot	ENSG00000231567	1.7472	0.040302	MTND2P19	0.703026
degree_asymmetry	Fetal_brain.genes.annot	ENSG00000216802	1.7471	0.040309	AL590617.1	0.703026
degree_asymmetry	Fetal_brain.genes.annot	ENSG00000276188	1.7468	0.040336	AC069234.4	0.703026
degree_asymmetry	Fetal_brain.genes.annot	ENSG00000266106	1.7467	0.040348	AC103809.1	0.703026
degree_asymmetry	Fetal_brain.genes.annot	ENSG00000211961	1.7467	0.040349	IGHV1-45	0.703026
degree_asymmetry	Fetal_brain.genes.annot	ENSG00000221634	1.7464	0.040371	MIR1276	0.703026
degree_asymmetry	Fetal_brain.genes.annot	ENSG00000154118	1.7464	0.040372	JPH3	0.703026
degree_asymmetry	Fetal_brain.genes.annot	ENSG00000116030	1.7461	0.040401	SUMO1	0.703026
degree_asymmetry	Fetal_brain.genes.annot	ENSG00000248484	1.746	0.040404	AC113391.1	0.703026
degree_asymmetry	Fetal_brain.genes.annot	ENSG00000145555	1.7458	0.04042	MYO10	0.703026
degree_asymmetry	Fetal_brain.genes.annot	ENSG00000139116	1.7456	0.040436	KIF21A	0.703026
degree_asymmetry	Fetal_brain.genes.annot	ENSG00000213621	1.7455	0.040445	RPSAP54	0.703026
degree_asymmetry	Fetal_brain.genes.annot	ENSG00000255420	1.7454	0.040461	CASC23	0.703026
degree_asymmetry	Fetal_brain.genes.annot	ENSG00000229695	1.7452	0.040476	AC011242.1	0.703026
degree_asymmetry	Fetal_brain.genes.annot	ENSG00000250869	1.7451	0.04048	AC087359.1	0.703026
degree_asymmetry	Fetal_brain.genes.annot	ENSG00000176383	1.7451	0.040483	B3GNT4	0.703026
efficiency_asymmetry	Adult_brain.genes.annot	ENSG00000281809	1.9815	0.023767	LINC01394	0.703031
efficiency_asymmetry	Adult_brain.genes.annot	ENSG00000180210	1.9811	0.023788	F2	0.703031
efficiency_asymmetry	Adult_brain.genes.annot	ENSG00000100426	1.981	0.023794	ZBED4	0.703031
efficiency_asymmetry	Adult_brain.genes.annot	ENSG00000092108	1.9809	0.0238	SCFD1	0.703031
efficiency_asymmetry	Adult_brain.genes.annot	ENSG00000200610	1.9809	0.023803	Y_RNA	0.703031
efficiency_asymmetry	Adult_brain.genes.annot	ENSG00000261970	1.9806	0.023819	AL391840.2	0.703031
efficiency_asymmetry	Adult_brain.genes.annot	ENSG00000250657	1.9805	0.023824	AC097451.1	0.703031
efficiency_asymmetry	Adult_brain.genes.annot	ENSG00000249780	1.9805	0.023825	AC093809.1	0.703031
efficiency_asymmetry	Adult_brain.genes.annot	ENSG00000263477	1.9804	0.02383	AC104982.2	0.703031
efficiency_asymmetry	Adult_brain.genes.annot	ENSG00000253747	1.9797	0.023871	IGHVII-62-1	0.703031
efficiency_asymmetry	Adult_brain.genes.annot	ENSG00000240244	1.9794	0.023884	GAPDHP33	0.703031
efficiency_asymmetry	Adult_brain.genes.annot	ENSG00000144802	1.9792	0.023895	NFKBIZ	0.703031
efficiency_asymmetry	Adult_brain.genes.annot	ENSG00000229367	1.979	0.023906	HMGN2P19	0.703031
efficiency_asymmetry	Adult_brain.genes.annot	ENSG00000234336	1.9789	0.023912	JAZF1-AS1	0.703031
efficiency_asymmetry	Adult_brain.genes.annot	ENSG00000242073	1.9789	0.023913	AC211429.2	0.703031
efficiency_asymmetry	Adult_brain.genes.annot	ENSG00000251234	1.9785	0.023938	PSMA2P2	0.703031
efficiency_asymmetry	Adult_brain.genes.annot	ENSG00000196730	1.9784	0.023944	DAPK1	0.703031
efficiency_asymmetry	Adult_brain.genes.annot	ENSG00000100982	1.9777	0.023979	PCIF1	0.703031
efficiency_asymmetry	Adult_brain.genes.annot	ENSG00000241990	1.9776	0.023986	PRR34-AS1	0.703031
efficiency_asymmetry	Adult_brain.genes.annot	ENSG00000242849	1.9774	0.023999	ALDOAP1	0.703031
efficiency_asymmetry	Adult_brain.genes.annot	ENSG00000185065	1.9771	0.024017	AC000068.1	0.703031
efficiency_asymmetry	Adult_brain.genes.annot	ENSG00000079112	1.977	0.024022	CDH17	0.703031
efficiency_asymmetry	Adult_brain.genes.annot	ENSG00000154175	1.9769	0.024027	ABI3BP	0.703031
efficiency_asymmetry	Adult_brain.genes.annot	ENSG00000264330	1.9768	0.024031	MIR5186	0.703031
efficiency_asymmetry	Adult_brain.genes.annot	ENSG00000271892	1.9767	0.024038	AC026790.2	0.703031
degree_asymmetry	Adult_brain.genes.annot	ENSG00000201990	1.7689	0.038456	Y_RNA	0.70305
degree_asymmetry	Adult_brain.genes.annot	ENSG00000225807	1.7685	0.038485	AC069281.1	0.70305
degree_asymmetry	Adult_brain.genes.annot	ENSG00000246090	1.7685	0.038493	AP002026.1	0.70305
degree_asymmetry	Adult_brain.genes.annot	ENSG00000180389	1.7682	0.038511	ATP5F1EP2	0.70305
degree_asymmetry	Adult_brain.genes.annot	ENSG00000177238	1.7682	0.038518	TRIM72	0.70305
degree_asymmetry	Adult_brain.genes.annot	ENSG00000272678	1.7678	0.038546	AC112503.1	0.70305
degree_asymmetry	Adult_brain.genes.annot	ENSG00000117592	1.7674	0.03858	PRDX6	0.70305
degree_asymmetry	Adult_brain.genes.annot	ENSG00000263435	1.7673	0.03859	AC024610.1	0.70305
degree_asymmetry	Adult_brain.genes.annot	ENSG00000271936	1.7668	0.038629	AC012073.1	0.70305
degree_asymmetry	Adult_brain.genes.annot	ENSG00000267280	1.7668	0.038632	TBX2-AS1	0.70305
degree_asymmetry	Adult_brain.genes.annot	ENSG00000251440	1.7667	0.038637	STMN1P2	0.70305
degree_asymmetry	Adult_brain.genes.annot	ENSG00000131462	1.7666	0.038645	TUBG1	0.70305
degree_asymmetry	Adult_brain.genes.annot	ENSG00000023171	1.7665	0.038653	GRAMD1B	0.70305
degree_asymmetry	Adult_brain.genes.annot	ENSG00000253747	1.7657	0.03872	IGHVII-62-1	0.70305
degree_asymmetry	Adult_brain.genes.annot	ENSG00000106636	1.7657	0.038725	YKT6	0.70305
degree_asymmetry	Adult_brain.genes.annot	ENSG00000265671	1.7657	0.038727	AP000894.3	0.70305
degree_asymmetry	Adult_brain.genes.annot	ENSG00000258731	1.7656	0.038732	AL356020.1	0.70305
degree_asymmetry	Adult_brain.genes.annot	ENSG00000108306	1.7655	0.038738	FBXL20	0.70305
degree_asymmetry	Adult_brain.genes.annot	ENSG00000172260	1.7655	0.03874	NEGR1	0.70305
degree_asymmetry	Adult_brain.genes.annot	ENSG00000214188	1.7655	0.03874	ST7-OT4	0.70305
degree_asymmetry	Adult_brain.genes.annot	ENSG00000078304	1.7652	0.038764	PPP2R5C	0.70305
degree_asymmetry	Adult_brain.genes.annot	ENSG00000249279	1.7651	0.03877	LINC02057	0.70305
degree_asymmetry	Adult_brain.genes.annot	ENSG00000279653	1.7651	0.038774	AC004678.2	0.70305
degree_asymmetry	Adult_brain.genes.annot	ENSG00000231312	1.7649	0.038789	MAP4K3-DT	0.70305
degree_asymmetry	Adult_brain.genes.annot	ENSG00000207234	1.7649	0.038792	RNU6-125P	0.70305
degree_asymmetry	Adult_brain.genes.annot	ENSG00000251044	1.7644	0.038828	AC024579.1	0.70305
degree_asymmetry	Adult_brain.genes.annot	ENSG00000241745	1.764	0.038862	RN7SL788P	0.70305
degree_asymmetry	Adult_brain.genes.annot	ENSG00000235062	1.764	0.038867	BCRP5	0.70305
degree_asymmetry	Adult_brain.genes.annot	ENSG00000179409	1.7639	0.038875	GEMIN4	0.70305
degree_asymmetry	Adult_brain.genes.annot	ENSG00000176177	1.7638	0.038882	ENTHD1	0.70305
degree_asymmetry	Adult_brain.genes.annot	ENSG00000255336	1.7638	0.038884	AP003181.1	0.70305
degree_asymmetry	Adult_brain.genes.annot	ENSG00000228159	1.7638	0.038886	LINC01674	0.70305
degree_asymmetry	Adult_brain.genes.annot	ENSG00000188613	1.7635	0.038906	NANOS1	0.70305
degree_asymmetry	Adult_brain.genes.annot	ENSG00000060237	1.7633	0.038927	WNK1	0.70305
degree_asymmetry	Adult_brain.genes.annot	ENSG00000232590	1.7632	0.038931	AL451127.1	0.70305
degree_asymmetry	Adult_brain.genes.annot	ENSG00000279689	1.7632	0.038937	AC022400.9	0.70305
degree_asymmetry	Adult_brain.genes.annot	ENSG00000170500	1.7631	0.038944	LONRF2	0.70305
degree_asymmetry	Adult_brain.genes.annot	ENSG00000260962	1.763	0.038949	LINC00557	0.70305
path_length_asymmetry	Cortical_Neuron.genes.annot	ENSG00000196431	1.6768	0.046789	CRYBA4	0.703051
path_length_asymmetry	Cortical_Neuron.genes.annot	ENSG00000149591	1.6767	0.046801	TAGLN	0.703051
path_length_asymmetry	Cortical_Neuron.genes.annot	ENSG00000277283	1.6764	0.046827	AC004812.2	0.703051
path_length_asymmetry	Cortical_Neuron.genes.annot	ENSG00000225175	1.6763	0.046837	AC109780.1	0.703051
path_length_asymmetry	Cortical_Neuron.genes.annot	ENSG00000223506	1.6762	0.046845	SLC20A1P1	0.703051
path_length_asymmetry	Cortical_Neuron.genes.annot	ENSG00000184345	1.6762	0.046849	IQCF2	0.703051
path_length_asymmetry	Cortical_Neuron.genes.annot	ENSG00000239419	1.676	0.04687	RN7SL535P	0.703051
path_length_asymmetry	Cortical_Neuron.genes.annot	ENSG00000134690	1.6759	0.046875	CDCA8	0.703051
path_length_asymmetry	Cortical_Neuron.genes.annot	ENSG00000201850	1.6759	0.046879	Y_RNA	0.703051
efficiency_asymmetry	Midbrain_DA.genes.annot	ENSG00000226046	1.7554	0.039599	AP1S2P1	0.703061
efficiency_asymmetry	Midbrain_DA.genes.annot	ENSG00000265709	1.7548	0.039643	AC019046.1	0.703061
efficiency_asymmetry	Midbrain_DA.genes.annot	ENSG00000235609	1.7548	0.039646	AF127577.4	0.703061
efficiency_asymmetry	Midbrain_DA.genes.annot	ENSG00000212171	1.7548	0.039646	RNA5SP86	0.703061
efficiency_asymmetry	Midbrain_DA.genes.annot	ENSG00000236047	1.7548	0.03965	AC073410.1	0.703061
efficiency_asymmetry	Midbrain_DA.genes.annot	ENSG00000141127	1.7546	0.039664	PRPSAP2	0.703061
efficiency_asymmetry	Midbrain_DA.genes.annot	ENSG00000251955	1.7544	0.039683	RNU6-27P	0.703061
efficiency_asymmetry	Midbrain_DA.genes.annot	ENSG00000261839	1.7542	0.039695	AL358933.1	0.703061
efficiency_asymmetry	Midbrain_DA.genes.annot	ENSG00000138738	1.7541	0.039703	PRDM5	0.703061
efficiency_asymmetry	Midbrain_DA.genes.annot	ENSG00000265372	1.754	0.039714	MIR4675	0.703061
efficiency_asymmetry	Midbrain_DA.genes.annot	ENSG00000061273	1.7539	0.039724	HDAC7	0.703061
degree_asymmetry	Cortical_Neuron.genes.annot	ENSG00000213621	1.7455	0.040445	RPSAP54	0.703077
degree_asymmetry	Cortical_Neuron.genes.annot	ENSG00000258433	1.7453	0.040463	AC087633.1	0.703077
degree_asymmetry	Cortical_Neuron.genes.annot	ENSG00000229695	1.7452	0.040476	AC011242.1	0.703077
degree_asymmetry	Cortical_Neuron.genes.annot	ENSG00000250869	1.7451	0.04048	AC087359.1	0.703077
degree_asymmetry	Cortical_Neuron.genes.annot	ENSG00000176383	1.7451	0.040483	B3GNT4	0.703077
degree_asymmetry	Cortical_Neuron.genes.annot	ENSG00000204420	1.7449	0.040499	MPIG6B	0.703122
path_length_asymmetry	Adult_brain.genes.annot	ENSG00000235638	1.7258	0.042191	MTND6P14	0.703149
path_length_asymmetry	Adult_brain.genes.annot	ENSG00000258101	1.7258	0.042194	AC010173.1	0.703149
clustering_asymmetry	Adult_brain.genes.annot	ENSG00000200547	2.0183	0.02178	Y_RNA	0.703158
path_length_asymmetry	Adult_brain.genes.annot	ENSG00000224843	1.7256	0.042208	LINC00240	0.703159
degree_asymmetry	ENSG.genes.annot	ENSG00000241404	1.6806	0.04642	EGFL8	0.703162
ipsilateral_degree_asymmetry	Midbrain_DA.genes.annot	ENSG00000267787	1.9667	0.024606	AC027097.2	0.70317
ipsilateral_degree_asymmetry	Midbrain_DA.genes.annot	ENSG00000186334	1.9666	0.024615	SLC36A3	0.70317
ipsilateral_degree_asymmetry	Midbrain_DA.genes.annot	ENSG00000185272	1.9665	0.024621	RBM11	0.70317
ipsilateral_degree_asymmetry	Midbrain_DA.genes.annot	ENSG00000134917	1.9664	0.024626	ADAMTS8	0.70317
ipsilateral_degree_asymmetry	Midbrain_DA.genes.annot	ENSG00000279919	1.9662	0.02464	AC068880.5	0.70317
ipsilateral_degree_asymmetry	Midbrain_DA.genes.annot	ENSG00000279299	1.9657	0.024669	AP000648.3	0.70317
ipsilateral_degree_asymmetry	Midbrain_DA.genes.annot	ENSG00000265115	1.9651	0.024703	AC011824.1	0.70317
ipsilateral_degree_asymmetry	Midbrain_DA.genes.annot	ENSG00000207401	1.9649	0.024713	Y_RNA	0.70317
ipsilateral_degree_asymmetry	Midbrain_DA.genes.annot	ENSG00000252712	1.9645	0.024736	SCARNA14	0.70317
ipsilateral_degree_asymmetry	Midbrain_DA.genes.annot	ENSG00000199875	1.9644	0.024743	Y_RNA	0.70317
ipsilateral_degree_asymmetry	Midbrain_DA.genes.annot	ENSG00000271302	1.9642	0.024756	AC105254.2	0.70317
ipsilateral_degree_asymmetry	Midbrain_DA.genes.annot	ENSG00000240761	1.9641	0.024757	AC098831.1	0.70317
ipsilateral_degree_asymmetry	Midbrain_DA.genes.annot	ENSG00000239102	1.9641	0.024758	RNU7-185P	0.70317
ipsilateral_degree_asymmetry	Midbrain_DA.genes.annot	ENSG00000251516	1.9641	0.024758	AC098583.2	0.70317
ipsilateral_degree_asymmetry	ENSG.genes.annot	ENSG00000160703	1.8914	0.029283	NLRX1	0.703191
ipsilateral_degree_asymmetry	ENSG.genes.annot	ENSG00000117601	1.8912	0.029302	SERPINC1	0.703191
ipsilateral_degree_asymmetry	ENSG.genes.annot	ENSG00000178015	1.8909	0.029319	GPR150	0.703191
ipsilateral_degree_asymmetry	ENSG.genes.annot	ENSG00000188910	1.8905	0.029344	GJB3	0.703191
efficiency_asymmetry	Midbrain_DA.genes.annot	ENSG00000268412	1.7537	0.039745	TRMT112P6	0.703197
efficiency_asymmetry	Midbrain_DA.genes.annot	ENSG00000109270	1.7533	0.039779	LAMTOR3	0.703197
efficiency_asymmetry	Midbrain_DA.genes.annot	ENSG00000258906	1.7532	0.039781	AL157687.1	0.703197
efficiency_asymmetry	Midbrain_DA.genes.annot	ENSG00000271880	1.7532	0.039785	AGAP11	0.703197
ipsilateral_degree_asymmetry	Midbrain_DA.genes.annot	ENSG00000279620	1.9639	0.024773	AC099494.3	0.703217
efficiency_asymmetry	Fetal_brain.genes.annot	ENSG00000258050	1.8303	0.033601	AL139316.1	0.70323
efficiency_asymmetry	Fetal_brain.genes.annot	ENSG00000093009	1.8302	0.033608	CDC45	0.70323
efficiency_asymmetry	Fetal_brain.genes.annot	ENSG00000008311	1.8302	0.033614	AASS	0.70323
clustering_asymmetry	Midbrain_DA.genes.annot	ENSG00000253117	1.7594	0.039254	OC90	0.703239
efficiency_asymmetry	Adult_brain.genes.annot	ENSG00000147647	1.9761	0.024071	DPYS	0.703242
efficiency_asymmetry	Adult_brain.genes.annot	ENSG00000260072	1.9761	0.024072	AC008938.1	0.703242
path_length_asymmetry	Cortical_Neuron.genes.annot	ENSG00000138135	1.6753	0.046935	CH25H	0.703279
path_length_asymmetry	Cortical_Neuron.genes.annot	ENSG00000279529	1.6753	0.046936	AC008764.8	0.703279
path_length_asymmetry	Cortical_Neuron.genes.annot	ENSG00000256799	1.6752	0.046948	AC005832.3	0.703279
path_length_asymmetry	Cortical_Neuron.genes.annot	ENSG00000232337	1.6751	0.046959	AC009313.2	0.703279
path_length_asymmetry	Cortical_Neuron.genes.annot	ENSG00000254674	1.6751	0.046961	OR4A42P	0.703279
clustering_asymmetry	Midbrain_DA.genes.annot	ENSG00000100722	1.7591	0.039278	ZC3H14	0.70328
clustering_asymmetry	Midbrain_DA.genes.annot	ENSG00000225606	1.7591	0.039283	AC005281.1	0.70328
ipsilateral_degree_asymmetry	Cortical_Neuron.genes.annot	ENSG00000220291	1.9858	0.023528	AL139806.1	0.703301
degree_asymmetry	Fetal_brain.genes.annot	ENSG00000143748	1.7445	0.040537	NVL	0.703333
degree_asymmetry	Fetal_brain.genes.annot	ENSG00000186160	1.7444	0.040547	CYP4Z1	0.703333
degree_asymmetry	Fetal_brain.genes.annot	ENSG00000054793	1.7443	0.040552	ATP9A	0.703333
degree_asymmetry	Fetal_brain.genes.annot	ENSG00000213641	1.7441	0.040567	RPL7AP4	0.703333
degree_asymmetry	Fetal_brain.genes.annot	ENSG00000255629	1.744	0.040581	AC025576.1	0.703333
degree_asymmetry	Fetal_brain.genes.annot	ENSG00000116218	1.744	0.040581	NPHS2	0.703333
contralateral_degree_asymmetry	ENSG.genes.annot	ENSG00000140009	1.7999	0.035938	ESR2	0.703335
efficiency_asymmetry	Fetal_brain.genes.annot	ENSG00000231259	1.8299	0.033635	AC125232.1	0.703339
efficiency_asymmetry	Fetal_brain.genes.annot	ENSG00000272769	1.8297	0.033646	AC097532.2	0.703339
path_length_asymmetry	Fetal_brain.genes.annot	ENSG00000267378	1.7518	0.039904	AC020897.1	0.703348
path_length_asymmetry	Fetal_brain.genes.annot	ENSG00000149633	1.7515	0.039926	KIAA1755	0.703348
path_length_asymmetry	Fetal_brain.genes.annot	ENSG00000163349	1.7514	0.039939	HIPK1	0.703348
path_length_asymmetry	Fetal_brain.genes.annot	ENSG00000273165	1.7513	0.039949	AL121652.1	0.703348
path_length_asymmetry	Fetal_brain.genes.annot	ENSG00000248483	1.7511	0.039965	POU5F2	0.703348
path_length_asymmetry	Fetal_brain.genes.annot	ENSG00000255186	1.7511	0.039966	AC087277.2	0.703348
contralateral_degree_asymmetry	Adult_brain.genes.annot	ENSG00000259201	1.8406	0.032837	AC090971.3	0.703382
contralateral_degree_asymmetry	Adult_brain.genes.annot	ENSG00000272685	1.8399	0.032892	OR9I3P	0.703382
contralateral_degree_asymmetry	Adult_brain.genes.annot	ENSG00000260558	1.8392	0.032939	AC018557.2	0.703382
contralateral_degree_asymmetry	Adult_brain.genes.annot	ENSG00000280027	1.8388	0.03297	AC007342.9	0.703382
contralateral_degree_asymmetry	Adult_brain.genes.annot	ENSG00000149016	1.8388	0.032976	TUT1	0.703382
contralateral_degree_asymmetry	Adult_brain.genes.annot	ENSG00000151838	1.8387	0.032981	CCDC175	0.703382
contralateral_degree_asymmetry	Adult_brain.genes.annot	ENSG00000225166	1.8386	0.032989	AC012462.1	0.703382
contralateral_degree_asymmetry	Adult_brain.genes.annot	ENSG00000256904	1.8384	0.032999	A2ML1-AS2	0.703382
contralateral_degree_asymmetry	Adult_brain.genes.annot	ENSG00000231534	1.8384	0.033001	FBXO36-IT1	0.703382
contralateral_degree_asymmetry	Adult_brain.genes.annot	ENSG00000234663	1.8379	0.033039	LINC01934	0.703382
contralateral_degree_asymmetry	Adult_brain.genes.annot	ENSG00000249116	1.8379	0.033042	IRX4-AS1	0.703382
contralateral_degree_asymmetry	Adult_brain.genes.annot	ENSG00000243195	1.8378	0.033047	TUBBP11	0.703382
contralateral_degree_asymmetry	Adult_brain.genes.annot	ENSG00000235497	1.8378	0.033047	AC012506.4	0.703382
contralateral_degree_asymmetry	Adult_brain.genes.annot	ENSG00000268375	1.8377	0.03305	AC010325.2	0.703382
contralateral_degree_asymmetry	Adult_brain.genes.annot	ENSG00000103241	1.8377	0.033057	FOXF1	0.703382
contralateral_degree_asymmetry	Adult_brain.genes.annot	ENSG00000228624	1.8376	0.033058	HDAC2-AS2	0.703382
contralateral_degree_asymmetry	Adult_brain.genes.annot	ENSG00000070404	1.8376	0.033064	FSTL3	0.703382
contralateral_degree_asymmetry	Adult_brain.genes.annot	ENSG00000265981	1.8375	0.03307	MIR544B	0.703382
contralateral_degree_asymmetry	Adult_brain.genes.annot	ENSG00000100038	1.8373	0.033082	TOP3B	0.703382
contralateral_degree_asymmetry	Adult_brain.genes.annot	ENSG00000229209	1.837	0.033105	AC073987.1	0.703382
contralateral_degree_asymmetry	Adult_brain.genes.annot	ENSG00000105968	1.837	0.033107	H2AZ2	0.703382
contralateral_degree_asymmetry	Adult_brain.genes.annot	ENSG00000213222	1.8368	0.033122	AC093724.1	0.703382
contralateral_degree_asymmetry	Adult_brain.genes.annot	ENSG00000223977	1.8367	0.033129	AC138623.1	0.703382
contralateral_degree_asymmetry	Midbrain_DA.genes.annot	ENSG00000231630	1.704	0.044188	AL592464.1	0.703401
contralateral_degree_asymmetry	Midbrain_DA.genes.annot	ENSG00000042832	1.704	0.044193	TG	0.703401
contralateral_degree_asymmetry	Midbrain_DA.genes.annot	ENSG00000245928	1.7038	0.04421	AC112719.2	0.703401
contralateral_degree_asymmetry	Midbrain_DA.genes.annot	ENSG00000115204	1.7038	0.044213	MPV17	0.703401
contralateral_degree_asymmetry	Midbrain_DA.genes.annot	ENSG00000196290	1.7034	0.044248	NIF3L1	0.703401
contralateral_degree_asymmetry	Midbrain_DA.genes.annot	ENSG00000212259	1.7033	0.044257	RNU6-308P	0.703401
contralateral_degree_asymmetry	Midbrain_DA.genes.annot	ENSG00000259349	1.7033	0.04426	AC011921.1	0.703401
contralateral_degree_asymmetry	Midbrain_DA.genes.annot	ENSG00000145592	1.703	0.04428	RPL37	0.703401
contralateral_degree_asymmetry	Midbrain_DA.genes.annot	ENSG00000108395	1.703	0.044282	TRIM37	0.703401
contralateral_degree_asymmetry	Midbrain_DA.genes.annot	ENSG00000266768	1.7029	0.044291	AC016727.1	0.703401
efficiency_asymmetry	Adult_brain.genes.annot	ENSG00000248143	1.9758	0.024091	LINC02383	0.703406
path_length_asymmetry	Adult_brain.genes.annot	ENSG00000261669	1.7253	0.042237	AC008731.1	0.703419
path_length_asymmetry	Adult_brain.genes.annot	ENSG00000234519	1.7251	0.042255	AL109924.2	0.703422
path_length_asymmetry	Adult_brain.genes.annot	ENSG00000233730	1.725	0.042264	LINC01765	0.703422
path_length_asymmetry	Fetal_brain.genes.annot	ENSG00000250020	1.7505	0.040019	AC113430.1	0.70343
path_length_asymmetry	Fetal_brain.genes.annot	ENSG00000197217	1.7503	0.040031	ENTPD4	0.70343
path_length_asymmetry	Fetal_brain.genes.annot	ENSG00000116990	1.7503	0.040036	MYCL	0.70343
path_length_asymmetry	Fetal_brain.genes.annot	ENSG00000235440	1.7503	0.040036	AC011742.3	0.70343
path_length_asymmetry	Fetal_brain.genes.annot	ENSG00000167987	1.7502	0.040043	VPS37C	0.70343
path_length_asymmetry	Fetal_brain.genes.annot	ENSG00000211972	1.7501	0.040051	IGHV3-66	0.70343
contralateral_degree_asymmetry	Midbrain_DA.genes.annot	ENSG00000233850	1.7027	0.04431	AC103563.7	0.703454
contralateral_degree_asymmetry	Midbrain_DA.genes.annot	ENSG00000124557	1.7026	0.044321	BTN1A1	0.703454
clustering_asymmetry	ENSG.genes.annot	ENSG00000104524	2.1439	0.016021	PYCR3	0.703458
clustering_asymmetry	ENSG.genes.annot	ENSG00000180708	2.1423	0.016086	OR10K2	0.703458
clustering_asymmetry	ENSG.genes.annot	ENSG00000172201	2.14	0.016177	ID4	0.703458
clustering_asymmetry	ENSG.genes.annot	ENSG00000153002	2.1397	0.016191	CPB1	0.703458
clustering_asymmetry	ENSG.genes.annot	ENSG00000168237	2.1395	0.016196	GLYCTK	0.703458
clustering_asymmetry	ENSG.genes.annot	ENSG00000154096	2.1395	0.016199	THY1	0.703458
clustering_asymmetry	ENSG.genes.annot	ENSG00000121940	2.136	0.016338	CLCC1	0.703458
clustering_asymmetry	ENSG.genes.annot	ENSG00000005059	2.1345	0.0164	MCUB	0.703458
clustering_asymmetry	ENSG.genes.annot	ENSG00000237353	2.1339	0.016425	PATE4	0.703458
clustering_asymmetry	ENSG.genes.annot	ENSG00000151364	2.1337	0.016435	KCTD14	0.703458
clustering_asymmetry	ENSG.genes.annot	ENSG00000136155	2.1335	0.016442	SCEL	0.703458
clustering_asymmetry	ENSG.genes.annot	ENSG00000135824	2.1335	0.016443	RGS8	0.703458
clustering_asymmetry	ENSG.genes.annot	ENSG00000134531	2.1331	0.01646	EMP1	0.703458
clustering_asymmetry	ENSG.genes.annot	ENSG00000276903	2.1322	0.016496	H2AC16	0.703458
clustering_asymmetry	ENSG.genes.annot	ENSG00000181322	2.1315	0.016524	NME9	0.703458
clustering_asymmetry	ENSG.genes.annot	ENSG00000103044	2.1313	0.016532	HAS3	0.703458
path_length_asymmetry	Adult_brain.genes.annot	ENSG00000249242	1.7248	0.042282	TMEM150C	0.703499
contralateral_degree_asymmetry	Midbrain_DA.genes.annot	ENSG00000229756	1.7022	0.044361	RPL31P20	0.703522
contralateral_degree_asymmetry	Midbrain_DA.genes.annot	ENSG00000284263	1.7021	0.044368	AC132825.6	0.703522
contralateral_degree_asymmetry	Midbrain_DA.genes.annot	ENSG00000083845	1.7019	0.044388	RPS5	0.703522
contralateral_degree_asymmetry	Midbrain_DA.genes.annot	ENSG00000165698	1.7019	0.044392	SPACA9	0.703522
contralateral_degree_asymmetry	Midbrain_DA.genes.annot	ENSG00000222429	1.7018	0.044399	RNU6-955P	0.703522
contralateral_degree_asymmetry	Midbrain_DA.genes.annot	ENSG00000238488	1.7017	0.044409	snoU13	0.703522
contralateral_degree_asymmetry	Midbrain_DA.genes.annot	ENSG00000229209	1.7015	0.044423	AC073987.1	0.703522
contralateral_degree_asymmetry	Midbrain_DA.genes.annot	ENSG00000212588	1.7014	0.044432	SNORA26	0.703522
clustering_asymmetry	Midbrain_DA.genes.annot	ENSG00000230163	1.7586	0.039322	AL122010.1	0.703524
clustering_asymmetry	Midbrain_DA.genes.annot	ENSG00000273151	1.7583	0.039345	AC073957.3	0.703524
clustering_asymmetry	Midbrain_DA.genes.annot	ENSG00000185664	1.7583	0.039346	PMEL	0.703524
clustering_asymmetry	Midbrain_DA.genes.annot	ENSG00000216191	1.7582	0.039353	AC009234.2	0.703524
clustering_asymmetry	Midbrain_DA.genes.annot	ENSG00000229831	1.7581	0.039365	AC108039.2	0.703524
clustering_asymmetry	Midbrain_DA.genes.annot	ENSG00000212421	1.7576	0.039409	SNORA26	0.703524
clustering_asymmetry	Midbrain_DA.genes.annot	ENSG00000226549	1.7576	0.039411	SCDP1	0.703524
clustering_asymmetry	Midbrain_DA.genes.annot	ENSG00000234269	1.7575	0.039416	AL365396.1	0.703524
clustering_asymmetry	Midbrain_DA.genes.annot	ENSG00000279603	1.7572	0.039445	AP000720.2	0.703524
clustering_asymmetry	Midbrain_DA.genes.annot	ENSG00000255519	1.7572	0.039446	AC103855.4	0.703524
clustering_asymmetry	Midbrain_DA.genes.annot	ENSG00000259026	1.7568	0.039478	AL049833.2	0.703524
clustering_asymmetry	Midbrain_DA.genes.annot	ENSG00000134830	1.7565	0.039505	C5AR2	0.703524
clustering_asymmetry	Midbrain_DA.genes.annot	ENSG00000250191	1.7563	0.039515	AC105252.1	0.703524
clustering_asymmetry	Midbrain_DA.genes.annot	ENSG00000105875	1.7562	0.03953	WDR91	0.703524
clustering_asymmetry	Midbrain_DA.genes.annot	ENSG00000235700	1.7559	0.039555	CYCSP52	0.703524
clustering_asymmetry	Midbrain_DA.genes.annot	ENSG00000163814	1.7559	0.039556	CDCP1	0.703524
clustering_asymmetry	Midbrain_DA.genes.annot	ENSG00000233297	1.7557	0.039566	RASA4DP	0.703524
clustering_asymmetry	Midbrain_DA.genes.annot	ENSG00000132846	1.7557	0.039567	ZBED3	0.703524
clustering_asymmetry	Midbrain_DA.genes.annot	ENSG00000264596	1.7551	0.039625	AP000897.1	0.703524
clustering_asymmetry	Midbrain_DA.genes.annot	ENSG00000258948	1.7546	0.039662	KRT8P1	0.703524
clustering_asymmetry	Midbrain_DA.genes.annot	ENSG00000176986	1.7546	0.039668	SEC24C	0.703524
clustering_asymmetry	Midbrain_DA.genes.annot	ENSG00000198160	1.7545	0.039669	MIER1	0.703524
clustering_asymmetry	Midbrain_DA.genes.annot	ENSG00000224029	1.7545	0.039675	AL450344.1	0.703524
clustering_asymmetry	Midbrain_DA.genes.annot	ENSG00000236882	1.7542	0.039694	LINC01554	0.703524
clustering_asymmetry	Midbrain_DA.genes.annot	ENSG00000242248	1.7542	0.039694	RPL7AP57	0.703524
clustering_asymmetry	Midbrain_DA.genes.annot	ENSG00000152705	1.7541	0.039709	CATSPER3	0.703524
clustering_asymmetry	Midbrain_DA.genes.annot	ENSG00000176678	1.7535	0.039758	FOXL1	0.703524
clustering_asymmetry	Midbrain_DA.genes.annot	ENSG00000137770	1.7533	0.039776	CTDSPL2	0.703524
clustering_asymmetry	Midbrain_DA.genes.annot	ENSG00000135205	1.7531	0.03979	CCDC146	0.703524
clustering_asymmetry	Midbrain_DA.genes.annot	ENSG00000255365	1.7531	0.039795	AC040926.1	0.703524
clustering_asymmetry	Midbrain_DA.genes.annot	ENSG00000279620	1.7531	0.039795	AC099494.3	0.703524
clustering_asymmetry	Midbrain_DA.genes.annot	ENSG00000231062	1.7528	0.039816	AC103563.2	0.703524
clustering_asymmetry	Midbrain_DA.genes.annot	ENSG00000260944	1.7527	0.039823	FOXC2-AS1	0.703524
clustering_asymmetry	Midbrain_DA.genes.annot	ENSG00000183665	1.7527	0.039828	TRMT12	0.703524
clustering_asymmetry	Midbrain_DA.genes.annot	ENSG00000167088	1.7525	0.039845	SNRPD1	0.703524
clustering_asymmetry	Midbrain_DA.genes.annot	ENSG00000231022	1.7524	0.039853	RPS3AP9	0.703524
clustering_asymmetry	Midbrain_DA.genes.annot	ENSG00000256073	1.7522	0.039874	URB1-AS1	0.703524
clustering_asymmetry	Midbrain_DA.genes.annot	ENSG00000235933	1.7521	0.039879	LINC01779	0.703524
clustering_asymmetry	Midbrain_DA.genes.annot	ENSG00000268412	1.752	0.039884	TRMT112P6	0.703524
clustering_asymmetry	Midbrain_DA.genes.annot	ENSG00000227959	1.7513	0.039945	AL451042.2	0.703524
clustering_asymmetry	Midbrain_DA.genes.annot	ENSG00000261489	1.7513	0.039948	AC025271.3	0.703524
clustering_asymmetry	Midbrain_DA.genes.annot	ENSG00000222626	1.7511	0.039968	RNU2-48P	0.703524
clustering_asymmetry	Midbrain_DA.genes.annot	ENSG00000133110	1.751	0.039974	POSTN	0.703524
clustering_asymmetry	Midbrain_DA.genes.annot	ENSG00000138395	1.7509	0.039983	CDK15	0.703524
clustering_asymmetry	Midbrain_DA.genes.annot	ENSG00000160310	1.7507	0.039998	PRMT2	0.703524
clustering_asymmetry	Midbrain_DA.genes.annot	ENSG00000268791	1.7505	0.040014	AC093323.1	0.703524
clustering_asymmetry	Midbrain_DA.genes.annot	ENSG00000259413	1.7505	0.040015	AC011270.1	0.703524
clustering_asymmetry	Midbrain_DA.genes.annot	ENSG00000197696	1.7503	0.040032	NMB	0.703524
clustering_asymmetry	Midbrain_DA.genes.annot	ENSG00000216099	1.7502	0.040039	MIR889	0.703524
clustering_asymmetry	Midbrain_DA.genes.annot	ENSG00000135373	1.7502	0.040044	EHF	0.703524
clustering_asymmetry	Midbrain_DA.genes.annot	ENSG00000236047	1.7502	0.040046	AC073410.1	0.703524
clustering_asymmetry	Midbrain_DA.genes.annot	ENSG00000279979	1.7502	0.040046	AC012629.4	0.703524
clustering_asymmetry	Midbrain_DA.genes.annot	ENSG00000173852	1.7497	0.040082	DPY19L1	0.703524
clustering_asymmetry	Midbrain_DA.genes.annot	ENSG00000233528	1.7495	0.0401	LINC00430	0.703524
clustering_asymmetry	Midbrain_DA.genes.annot	ENSG00000055955	1.7495	0.040101	ITIH4	0.703524
clustering_asymmetry	Midbrain_DA.genes.annot	ENSG00000239279	1.7494	0.040107	RN7SL184P	0.703524
clustering_asymmetry	Midbrain_DA.genes.annot	ENSG00000269584	1.7492	0.040128	TDGF1P7	0.703524
clustering_asymmetry	Midbrain_DA.genes.annot	ENSG00000215912	1.7492	0.040129	TTC34	0.703524
clustering_asymmetry	Midbrain_DA.genes.annot	ENSG00000244378	1.7489	0.040151	RPS2P45	0.703524
clustering_asymmetry	Midbrain_DA.genes.annot	ENSG00000158485	1.7488	0.040161	CD1B	0.703524
clustering_asymmetry	Midbrain_DA.genes.annot	ENSG00000219404	1.7486	0.040184	AL359694.1	0.703524
clustering_asymmetry	Midbrain_DA.genes.annot	ENSG00000119927	1.7485	0.04019	GPAM	0.703524
clustering_asymmetry	Midbrain_DA.genes.annot	ENSG00000262116	1.7484	0.040194	AC009134.1	0.703524
clustering_asymmetry	Midbrain_DA.genes.annot	ENSG00000188873	1.7484	0.040195	RPL10AP2	0.703524
clustering_asymmetry	Midbrain_DA.genes.annot	ENSG00000252010	1.7484	0.040196	SCARNA5	0.703524
clustering_asymmetry	Midbrain_DA.genes.annot	ENSG00000181767	1.7483	0.040202	OR8H2	0.703524
clustering_asymmetry	Midbrain_DA.genes.annot	ENSG00000252606	1.7483	0.040207	RNU6-1150P	0.703524
clustering_asymmetry	Midbrain_DA.genes.annot	ENSG00000240687	1.7482	0.040214	AC082651.1	0.703524
clustering_asymmetry	Midbrain_DA.genes.annot	ENSG00000237583	1.7482	0.040217	AC093166.4	0.703524
ipsilateral_degree_asymmetry	Fetal_brain.genes.annot	ENSG00000213064	2.2462	0.012347	SFT2D2	0.703536
ipsilateral_degree_asymmetry	Fetal_brain.genes.annot	ENSG00000222345	2.2457	0.012361	SNORD19	0.703536
ipsilateral_degree_asymmetry	Fetal_brain.genes.annot	ENSG00000212158	2.2454	0.01237	SNORD66	0.703536
ipsilateral_degree_asymmetry	Fetal_brain.genes.annot	ENSG00000260340	2.2448	0.01239	LINC02176	0.703536
ipsilateral_degree_asymmetry	Fetal_brain.genes.annot	ENSG00000267203	2.2435	0.012431	SNRPGP4	0.703536
ipsilateral_degree_asymmetry	Fetal_brain.genes.annot	ENSG00000255326	2.2435	0.012431	AP001922.5	0.703536
ipsilateral_degree_asymmetry	Fetal_brain.genes.annot	ENSG00000236021	2.2431	0.012444	AL591043.2	0.703536
ipsilateral_degree_asymmetry	Fetal_brain.genes.annot	ENSG00000263004	2.2426	0.01246	AC007114.1	0.703536
ipsilateral_degree_asymmetry	Fetal_brain.genes.annot	ENSG00000279139	2.2424	0.012469	AC098679.3	0.703536
ipsilateral_degree_asymmetry	Fetal_brain.genes.annot	ENSG00000100201	2.2423	0.012469	DDX17	0.703536
ipsilateral_degree_asymmetry	Fetal_brain.genes.annot	ENSG00000167528	2.2423	0.012472	ZNF641	0.703536
ipsilateral_degree_asymmetry	Fetal_brain.genes.annot	ENSG00000249348	2.2415	0.012496	UGDH-AS1	0.703536
ipsilateral_degree_asymmetry	Fetal_brain.genes.annot	ENSG00000019485	2.2412	0.012506	PRDM11	0.703536
ipsilateral_degree_asymmetry	Fetal_brain.genes.annot	ENSG00000256628	2.2411	0.01251	ZBTB11-AS1	0.703536
ipsilateral_degree_asymmetry	Fetal_brain.genes.annot	ENSG00000197585	2.2407	0.012522	AC068051.1	0.703536
degree_asymmetry	ENSG.genes.annot	ENSG00000170485	1.6799	0.046485	NPAS2	0.703549
contralateral_degree_asymmetry	Cortical_Neuron.genes.annot	ENSG00000104915	1.8335	0.033367	STX10	0.703557
contralateral_degree_asymmetry	Cortical_Neuron.genes.annot	ENSG00000240803	1.8332	0.033387	RN7SL231P	0.703557
contralateral_degree_asymmetry	Cortical_Neuron.genes.annot	ENSG00000185664	1.8332	0.033389	PMEL	0.703557
contralateral_degree_asymmetry	Cortical_Neuron.genes.annot	ENSG00000249462	1.8332	0.03339	MLLT10P2	0.703557
contralateral_degree_asymmetry	Cortical_Neuron.genes.annot	ENSG00000131435	1.8329	0.03341	PDLIM4	0.703557
contralateral_degree_asymmetry	Cortical_Neuron.genes.annot	ENSG00000227423	1.8327	0.033427	OR10U1P	0.703557
contralateral_degree_asymmetry	Cortical_Neuron.genes.annot	ENSG00000207505	1.8327	0.033427	RNU6-1105P	0.703557
contralateral_degree_asymmetry	ENSG.genes.annot	ENSG00000179776	1.7993	0.035989	CDH5	0.703561
path_length_asymmetry	Cortical_Neuron.genes.annot	ENSG00000244671	1.6746	0.047004	RN7SL280P	0.703577
path_length_asymmetry	Cortical_Neuron.genes.annot	ENSG00000266844	1.6745	0.047017	AC093330.1	0.703577
path_length_asymmetry	Cortical_Neuron.genes.annot	ENSG00000238448	1.6744	0.047021	AL121652.2	0.703577
contralateral_degree_asymmetry	Midbrain_DA.genes.annot	ENSG00000068001	1.701	0.044467	HYAL2	0.703649
contralateral_degree_asymmetry	Midbrain_DA.genes.annot	ENSG00000135905	1.701	0.044469	DOCK10	0.703649
contralateral_degree_asymmetry	Midbrain_DA.genes.annot	ENSG00000249981	1.7009	0.04448	AC145141.1	0.703649
degree_asymmetry	Adult_brain.genes.annot	ENSG00000100852	1.7623	0.039006	ARHGAP5	0.70366
degree_asymmetry	Adult_brain.genes.annot	ENSG00000267282	1.7623	0.03901	AC011481.2	0.70366
degree_asymmetry	Adult_brain.genes.annot	ENSG00000207775	1.7621	0.039023	MIR548A1	0.70366
contralateral_degree_asymmetry	Midbrain_DA.genes.annot	ENSG00000187736	1.7008	0.044495	NHEJ1	0.703675
degree_asymmetry	ENSG.genes.annot	ENSG00000022277	1.6794	0.046533	RTF2	0.703678
contralateral_degree_asymmetry	Adult_brain.genes.annot	ENSG00000197745	1.8363	0.033159	SCGB1D4	0.703734
ipsilateral_degree_asymmetry	Fetal_brain.genes.annot	ENSG00000163710	2.24	0.012547	PCOLCE2	0.703772
ipsilateral_degree_asymmetry	Fetal_brain.genes.annot	ENSG00000260772	2.2398	0.012553	AC012321.1	0.703772
degree_asymmetry	ENSG.genes.annot	ENSG00000186998	1.6785	0.046628	EMID1	0.70381
degree_asymmetry	ENSG.genes.annot	ENSG00000101413	1.6784	0.046634	RPRD1B	0.70381
degree_asymmetry	ENSG.genes.annot	ENSG00000086848	1.6778	0.04669	ALG9	0.70381
degree_asymmetry	ENSG.genes.annot	ENSG00000123096	1.6776	0.046709	SSPN	0.70381
degree_asymmetry	ENSG.genes.annot	ENSG00000104529	1.6769	0.046786	EEF1D	0.70381
degree_asymmetry	ENSG.genes.annot	ENSG00000101473	1.6767	0.046801	ACOT8	0.70381
degree_asymmetry	ENSG.genes.annot	ENSG00000132274	1.6765	0.046818	TRIM22	0.70381
contralateral_degree_asymmetry	Midbrain_DA.genes.annot	ENSG00000201368	1.7005	0.044517	U3	0.703812
path_length_asymmetry	Adult_brain.genes.annot	ENSG00000248871	1.7243	0.042323	TNFSF12-TNFSF13	0.703835
path_length_asymmetry	Adult_brain.genes.annot	ENSG00000252934	1.7243	0.042329	RNU7-172P	0.703835
efficiency_asymmetry	Cortical_Neuron.genes.annot	ENSG00000233292	1.9831	0.02368	AL513533.1	0.703848
ipsilateral_degree_asymmetry	Midbrain_DA.genes.annot	ENSG00000156509	1.9632	0.02481	FBXO43	0.70385
ipsilateral_degree_asymmetry	Midbrain_DA.genes.annot	ENSG00000261427	1.963	0.024822	AC099518.3	0.70385
contralateral_degree_asymmetry	Midbrain_DA.genes.annot	ENSG00000231942	1.7003	0.044534	HNRNPA1P36	0.703869
path_length_asymmetry	Adult_brain.genes.annot	ENSG00000215572	1.7241	0.042347	ESRRAP1	0.703912
efficiency_asymmetry	Fetal_brain.genes.annot	ENSG00000187170	1.829	0.033702	LCE4A	0.703912
efficiency_asymmetry	Fetal_brain.genes.annot	ENSG00000223496	1.8289	0.033707	EXOSC6	0.703912
efficiency_asymmetry	Fetal_brain.genes.annot	ENSG00000173809	1.8287	0.033721	TDRD12	0.703912
efficiency_asymmetry	Fetal_brain.genes.annot	ENSG00000182749	1.8286	0.033727	PAQR7	0.703912
contralateral_degree_asymmetry	Adult_brain.genes.annot	ENSG00000112379	1.8359	0.033186	ARFGEF3	0.703955
contralateral_degree_asymmetry	Adult_brain.genes.annot	ENSG00000187556	1.8355	0.033212	NANOS3	0.703955
contralateral_degree_asymmetry	Adult_brain.genes.annot	ENSG00000251779	1.8354	0.03322	Y_RNA	0.703955
contralateral_degree_asymmetry	Adult_brain.genes.annot	ENSG00000173406	1.8354	0.033223	DAB1	0.703955
clustering_asymmetry	Midbrain_DA.genes.annot	ENSG00000215878	1.7477	0.040256	MARCKSL1P2	0.703973
efficiency_asymmetry	Midbrain_DA.genes.annot	ENSG00000258357	1.7523	0.039861	AC023161.2	0.703984
efficiency_asymmetry	Midbrain_DA.genes.annot	ENSG00000250859	1.7522	0.03987	HNRNPKP1	0.703984
efficiency_asymmetry	Midbrain_DA.genes.annot	ENSG00000252677	1.7519	0.039896	SNORA81	0.703984
efficiency_asymmetry	Midbrain_DA.genes.annot	ENSG00000263828	1.7519	0.039899	MIR4439	0.703984
efficiency_asymmetry	Midbrain_DA.genes.annot	ENSG00000253465	1.7516	0.039919	IGHVIV-44-1	0.703984
efficiency_asymmetry	Midbrain_DA.genes.annot	ENSG00000258385	1.7516	0.039925	AL391516.1	0.703984
efficiency_asymmetry	Midbrain_DA.genes.annot	ENSG00000267013	1.7515	0.039933	LINC01929	0.703984
efficiency_asymmetry	Midbrain_DA.genes.annot	ENSG00000229559	1.7514	0.039942	AL353597.2	0.703984
efficiency_asymmetry	Midbrain_DA.genes.annot	ENSG00000279209	1.7511	0.039962	AP001002.1	0.703984
efficiency_asymmetry	Midbrain_DA.genes.annot	ENSG00000259070	1.7511	0.039963	LINC00639	0.703984
contralateral_degree_asymmetry	Midbrain_DA.genes.annot	ENSG00000095321	1.6997	0.044589	CRAT	0.704003
contralateral_degree_asymmetry	Midbrain_DA.genes.annot	ENSG00000266677	1.6997	0.044593	AC087164.1	0.704003
contralateral_degree_asymmetry	Midbrain_DA.genes.annot	ENSG00000253729	1.6996	0.044602	PRKDC	0.704003
contralateral_degree_asymmetry	Midbrain_DA.genes.annot	ENSG00000274322	1.6996	0.044604	AL136531.2	0.704003
contralateral_degree_asymmetry	Midbrain_DA.genes.annot	ENSG00000258469	1.6995	0.04461	CHMP4BP1	0.704003
contralateral_degree_asymmetry	Midbrain_DA.genes.annot	ENSG00000236044	1.6994	0.044623	FABP5P2	0.704003
contralateral_degree_asymmetry	Midbrain_DA.genes.annot	ENSG00000142686	1.6991	0.044649	C1orf216	0.704003
contralateral_degree_asymmetry	Midbrain_DA.genes.annot	ENSG00000254733	1.6988	0.044676	AP001831.1	0.704003
contralateral_degree_asymmetry	Midbrain_DA.genes.annot	ENSG00000129518	1.6987	0.044688	EAPP	0.704003
contralateral_degree_asymmetry	Midbrain_DA.genes.annot	ENSG00000216762	1.6986	0.0447	VN1R13P	0.704003
contralateral_degree_asymmetry	Midbrain_DA.genes.annot	ENSG00000248710	1.6985	0.044707	AC079594.2	0.704003
contralateral_degree_asymmetry	Midbrain_DA.genes.annot	ENSG00000251199	1.6984	0.044721	AC015631.1	0.704003
contralateral_degree_asymmetry	Midbrain_DA.genes.annot	ENSG00000279391	1.6982	0.044739	AC116456.2	0.704003
contralateral_degree_asymmetry	Midbrain_DA.genes.annot	ENSG00000220091	1.698	0.044752	LAP3P1	0.704003
contralateral_degree_asymmetry	Midbrain_DA.genes.annot	ENSG00000223598	1.698	0.044755	AL138733.1	0.704003
contralateral_degree_asymmetry	Midbrain_DA.genes.annot	ENSG00000152154	1.698	0.044756	TMEM178A	0.704003
path_length_asymmetry	Cortical_Neuron.genes.annot	ENSG00000137809	1.674	0.047064	ITGA11	0.70401
path_length_asymmetry	Cortical_Neuron.genes.annot	ENSG00000133275	1.6738	0.047081	CSNK1G2	0.70401
path_length_asymmetry	Cortical_Neuron.genes.annot	ENSG00000275719	1.6737	0.04709	AC008622.2	0.70401
efficiency_asymmetry	Cortical_Neuron.genes.annot	ENSG00000134333	1.9827	0.023699	LDHA	0.704015
clustering_asymmetry	Fetal_brain.genes.annot	ENSG00000260497	1.8945	0.029082	AC141846.1	0.704026
contralateral_degree_asymmetry	Fetal_brain.genes.annot	ENSG00000225284	1.8557	0.031749	AC018693.1	0.704026
path_length_asymmetry	Cortical_Neuron.genes.annot	ENSG00000259093	1.6736	0.047107	AL137191.1	0.704064
degree_asymmetry	Cortical_Neuron.genes.annot	ENSG00000213641	1.7441	0.040567	RPL7AP4	0.704071
clustering_asymmetry	ENSG.genes.annot	ENSG00000035862	2.13	0.016586	TIMP2	0.704076
degree_asymmetry	Cortical_Neuron.genes.annot	ENSG00000255629	1.744	0.040581	AC025576.1	0.704082
path_length_asymmetry	Adult_brain.genes.annot	ENSG00000135973	1.7238	0.042371	GPR45	0.704088
contralateral_degree_asymmetry	Adult_brain.genes.annot	ENSG00000115339	1.8351	0.033243	GALNT3	0.704095
ipsilateral_degree_asymmetry	Adult_brain.genes.annot	ENSG00000242199	2.2962	0.010831	AC022336.1	0.704109
contralateral_degree_asymmetry	Cortical_Neuron.genes.annot	ENSG00000250173	1.832	0.033478	AC122719.2	0.704131
contralateral_degree_asymmetry	Cortical_Neuron.genes.annot	ENSG00000019505	1.8319	0.033481	SYT13	0.704131
efficiency_asymmetry	Cortical_Neuron.genes.annot	ENSG00000275016	1.9824	0.023717	AC015574.1	0.704153
efficiency_asymmetry	Midbrain_DA.genes.annot	ENSG00000165309	1.7497	0.040085	ARMC3	0.704156
efficiency_asymmetry	Midbrain_DA.genes.annot	ENSG00000089335	1.7497	0.040086	ZNF302	0.704156
efficiency_asymmetry	Midbrain_DA.genes.annot	ENSG00000267260	1.7495	0.0401	AC020928.1	0.704156
efficiency_asymmetry	Midbrain_DA.genes.annot	ENSG00000235840	1.7495	0.040103	AC012363.3	0.704156
efficiency_asymmetry	Midbrain_DA.genes.annot	ENSG00000162073	1.7494	0.040111	PAQR4	0.704156
efficiency_asymmetry	Midbrain_DA.genes.annot	ENSG00000145996	1.7494	0.040114	CDKAL1	0.704156
efficiency_asymmetry	Midbrain_DA.genes.annot	ENSG00000162959	1.7494	0.040115	MEMO1	0.704156
efficiency_asymmetry	Midbrain_DA.genes.annot	ENSG00000181908	1.7493	0.040116	LINC02724	0.704156
efficiency_asymmetry	Midbrain_DA.genes.annot	ENSG00000177000	1.7493	0.040123	MTHFR	0.704156
efficiency_asymmetry	Midbrain_DA.genes.annot	ENSG00000279080	1.7491	0.04014	AL022322.2	0.704156
efficiency_asymmetry	Midbrain_DA.genes.annot	ENSG00000254171	1.7489	0.040153	AC114321.1	0.704156
efficiency_asymmetry	Midbrain_DA.genes.annot	ENSG00000224029	1.7488	0.040163	AL450344.1	0.704156
efficiency_asymmetry	Midbrain_DA.genes.annot	ENSG00000249654	1.7488	0.040165	VN1R104P	0.704156
efficiency_asymmetry	Midbrain_DA.genes.annot	ENSG00000167767	1.7487	0.040173	KRT80	0.704156
efficiency_asymmetry	Midbrain_DA.genes.annot	ENSG00000254754	1.7487	0.040173	AC013799.1	0.704156
efficiency_asymmetry	Midbrain_DA.genes.annot	ENSG00000232184	1.7484	0.040196	AL662889.1	0.704181
efficiency_asymmetry	Midbrain_DA.genes.annot	ENSG00000236013	1.7481	0.04022	AL357146.1	0.704181
efficiency_asymmetry	Midbrain_DA.genes.annot	ENSG00000237930	1.7481	0.040224	AC007563.3	0.704181
efficiency_asymmetry	Midbrain_DA.genes.annot	ENSG00000214049	1.7479	0.040239	UCA1	0.704181
efficiency_asymmetry	Midbrain_DA.genes.annot	ENSG00000256197	1.7474	0.040288	TSPAN9-IT1	0.704181
efficiency_asymmetry	Midbrain_DA.genes.annot	ENSG00000265227	1.7468	0.040337	MIR4699	0.704181
efficiency_asymmetry	Midbrain_DA.genes.annot	ENSG00000198315	1.7468	0.04034	ZKSCAN8	0.704181
efficiency_asymmetry	Midbrain_DA.genes.annot	ENSG00000259468	1.7463	0.040382	AC079203.2	0.704181
efficiency_asymmetry	Midbrain_DA.genes.annot	ENSG00000254948	1.7459	0.040416	OR7E158P	0.704181
efficiency_asymmetry	Midbrain_DA.genes.annot	ENSG00000070540	1.7459	0.040417	WIPI1	0.704181
efficiency_asymmetry	Midbrain_DA.genes.annot	ENSG00000171208	1.7457	0.040428	NETO2	0.704181
efficiency_asymmetry	Midbrain_DA.genes.annot	ENSG00000137310	1.7457	0.040429	TCF19	0.704181
efficiency_asymmetry	Midbrain_DA.genes.annot	ENSG00000206530	1.7457	0.040435	CFAP44	0.704181
efficiency_asymmetry	Midbrain_DA.genes.annot	ENSG00000116754	1.7455	0.040449	SRSF11	0.704181
efficiency_asymmetry	Midbrain_DA.genes.annot	ENSG00000276471	1.7453	0.040464	AC105265.3	0.704181
efficiency_asymmetry	Midbrain_DA.genes.annot	ENSG00000238752	1.7453	0.04047	snoU13	0.704181
efficiency_asymmetry	Midbrain_DA.genes.annot	ENSG00000168612	1.7452	0.040473	ZSWIM1	0.704181
efficiency_asymmetry	Midbrain_DA.genes.annot	ENSG00000145863	1.7452	0.040477	GABRA6	0.704181
efficiency_asymmetry	Midbrain_DA.genes.annot	ENSG00000251377	1.7451	0.040486	AC079340.2	0.704181
efficiency_asymmetry	Midbrain_DA.genes.annot	ENSG00000233131	1.745	0.04049	AC096649.3	0.704181
efficiency_asymmetry	Midbrain_DA.genes.annot	ENSG00000261618	1.7449	0.040501	LINC02605	0.704181
efficiency_asymmetry	Midbrain_DA.genes.annot	ENSG00000251172	1.7448	0.040513	AC117470.1	0.704181
efficiency_asymmetry	Midbrain_DA.genes.annot	ENSG00000156689	1.7448	0.040513	GLYATL2	0.704181
efficiency_asymmetry	Midbrain_DA.genes.annot	ENSG00000224442	1.7446	0.040526	AC017035.1	0.704181
efficiency_asymmetry	Midbrain_DA.genes.annot	ENSG00000144026	1.7444	0.040547	ZNF514	0.704181
efficiency_asymmetry	Midbrain_DA.genes.annot	ENSG00000126749	1.7443	0.040551	EMG1	0.704181
efficiency_asymmetry	Midbrain_DA.genes.annot	ENSG00000206590	1.7443	0.040557	RNU6-132P	0.704181
efficiency_asymmetry	Midbrain_DA.genes.annot	ENSG00000226005	1.7443	0.040558	LINC02660	0.704181
efficiency_asymmetry	Midbrain_DA.genes.annot	ENSG00000260862	1.7441	0.040572	AC099506.1	0.704181
efficiency_asymmetry	Midbrain_DA.genes.annot	ENSG00000111058	1.7441	0.040575	ACSS3	0.704181
path_length_asymmetry	Adult_brain.genes.annot	ENSG00000258324	1.7235	0.042395	AL512310.9	0.704191
path_length_asymmetry	Adult_brain.genes.annot	ENSG00000182477	1.7234	0.042404	OR2B8P	0.704191
ipsilateral_degree_asymmetry	ENSG.genes.annot	ENSG00000166793	1.8888	0.029463	YPEL4	0.704198
ipsilateral_degree_asymmetry	ENSG.genes.annot	ENSG00000171862	1.8887	0.029465	PTEN	0.704198
efficiency_asymmetry	Cortical_Neuron.genes.annot	ENSG00000070269	1.9819	0.023746	TMEM260	0.7042
efficiency_asymmetry	Cortical_Neuron.genes.annot	ENSG00000258144	1.9811	0.02379	LINC02406	0.7042
efficiency_asymmetry	Cortical_Neuron.genes.annot	ENSG00000200610	1.9809	0.023803	Y_RNA	0.7042
efficiency_asymmetry	Cortical_Neuron.genes.annot	ENSG00000261970	1.9806	0.023819	AL391840.2	0.7042
efficiency_asymmetry	Cortical_Neuron.genes.annot	ENSG00000250657	1.9805	0.023824	AC097451.1	0.7042
efficiency_asymmetry	Cortical_Neuron.genes.annot	ENSG00000249780	1.9805	0.023825	AC093809.1	0.7042
efficiency_asymmetry	Cortical_Neuron.genes.annot	ENSG00000263477	1.9804	0.02383	AC104982.2	0.7042
efficiency_asymmetry	Cortical_Neuron.genes.annot	ENSG00000270133	1.9804	0.02383	AC025766.1	0.7042
efficiency_asymmetry	Cortical_Neuron.genes.annot	ENSG00000149182	1.9802	0.023839	ARFGAP2	0.7042
contralateral_degree_asymmetry	Cortical_Neuron.genes.annot	ENSG00000225719	1.8317	0.033498	NMNAT1P2	0.704207
degree_asymmetry	Adult_brain.genes.annot	ENSG00000122870	1.7616	0.039067	BICC1	0.704211
efficiency_asymmetry	Midbrain_DA.genes.annot	ENSG00000100722	1.7437	0.040609	ZC3H14	0.704232
efficiency_asymmetry	Midbrain_DA.genes.annot	ENSG00000227805	1.7436	0.040613	RPL21P90	0.704232
efficiency_asymmetry	Midbrain_DA.genes.annot	ENSG00000226441	1.7436	0.040618	PLCL2-AS1	0.704232
contralateral_degree_asymmetry	Midbrain_DA.genes.annot	ENSG00000260290	1.6977	0.044784	AC092115.2	0.704233
efficiency_asymmetry	Adult_brain.genes.annot	ENSG00000168818	1.9743	0.024174	STX18	0.704245
efficiency_asymmetry	Adult_brain.genes.annot	ENSG00000251046	1.9743	0.024175	ZNF969P	0.704245
efficiency_asymmetry	Adult_brain.genes.annot	ENSG00000228624	1.9741	0.024183	HDAC2-AS2	0.704245
efficiency_asymmetry	Adult_brain.genes.annot	ENSG00000232732	1.974	0.024189	AC097717.1	0.704245
efficiency_asymmetry	Adult_brain.genes.annot	ENSG00000200332	1.9736	0.024215	Y_RNA	0.704245
efficiency_asymmetry	Adult_brain.genes.annot	ENSG00000237959	1.9733	0.024228	RPL36AP10	0.704245
efficiency_asymmetry	Adult_brain.genes.annot	ENSG00000137947	1.9731	0.02424	GTF2B	0.704245
efficiency_asymmetry	Adult_brain.genes.annot	ENSG00000055955	1.9731	0.024242	ITIH4	0.704245
efficiency_asymmetry	Adult_brain.genes.annot	ENSG00000231889	1.9724	0.024283	TRAF3IP2-AS1	0.704245
efficiency_asymmetry	Adult_brain.genes.annot	ENSG00000174957	1.9722	0.024292	OR5J2	0.704245
efficiency_asymmetry	Adult_brain.genes.annot	ENSG00000245552	1.972	0.024305	AP000787.1	0.704245
efficiency_asymmetry	Adult_brain.genes.annot	ENSG00000228431	1.9715	0.024333	ARL5AP3	0.704245
efficiency_asymmetry	Adult_brain.genes.annot	ENSG00000078549	1.9715	0.024334	ADCYAP1R1	0.704245
efficiency_asymmetry	Adult_brain.genes.annot	ENSG00000243491	1.9712	0.02435	AC082651.3	0.704245
efficiency_asymmetry	Adult_brain.genes.annot	ENSG00000129493	1.971	0.024364	HEATR5A	0.704245
efficiency_asymmetry	Adult_brain.genes.annot	ENSG00000261758	1.9707	0.024377	AC117382.2	0.704245
efficiency_asymmetry	Adult_brain.genes.annot	ENSG00000256742	1.9707	0.02438	KDM2B-DT	0.704245
efficiency_asymmetry	Adult_brain.genes.annot	ENSG00000267376	1.9699	0.024423	ATP5MGP6	0.704245
efficiency_asymmetry	Adult_brain.genes.annot	ENSG00000265115	1.9699	0.024427	AC011824.1	0.704245
efficiency_asymmetry	Adult_brain.genes.annot	ENSG00000217330	1.9698	0.024429	SSXP10	0.704245
efficiency_asymmetry	Adult_brain.genes.annot	ENSG00000201710	1.9698	0.024429	SNORD113	0.704245
efficiency_asymmetry	Adult_brain.genes.annot	ENSG00000150337	1.9698	0.024433	FCGR1A	0.704245
efficiency_asymmetry	Adult_brain.genes.annot	ENSG00000196498	1.9696	0.024444	NCOR2	0.704245
efficiency_asymmetry	Adult_brain.genes.annot	ENSG00000268621	1.9689	0.02448	IGFL2-AS1	0.704245
efficiency_asymmetry	Adult_brain.genes.annot	ENSG00000272247	1.9686	0.024501	AC080013.5	0.704245
efficiency_asymmetry	Adult_brain.genes.annot	ENSG00000248848	1.9685	0.024503	PPBPP2	0.704245
efficiency_asymmetry	Adult_brain.genes.annot	ENSG00000196171	1.9684	0.024508	OR6K2	0.704245
efficiency_asymmetry	Adult_brain.genes.annot	ENSG00000225101	1.9681	0.024526	OR52K3P	0.704245
efficiency_asymmetry	Adult_brain.genes.annot	ENSG00000229744	1.9681	0.024528	AC011998.2	0.704245
efficiency_asymmetry	Adult_brain.genes.annot	ENSG00000254805	1.9678	0.024547	SNRPCP14	0.704245
efficiency_asymmetry	Adult_brain.genes.annot	ENSG00000149577	1.9677	0.024552	SIDT2	0.704245
efficiency_asymmetry	Adult_brain.genes.annot	ENSG00000232411	1.9676	0.024559	AC009495.2	0.704245
efficiency_asymmetry	Adult_brain.genes.annot	ENSG00000243849	1.9674	0.024569	CFAP44-AS1	0.704245
efficiency_asymmetry	Adult_brain.genes.annot	ENSG00000184497	1.9672	0.024582	TMEM255B	0.704245
efficiency_asymmetry	Adult_brain.genes.annot	ENSG00000152705	1.9667	0.024611	CATSPER3	0.704245
efficiency_asymmetry	Adult_brain.genes.annot	ENSG00000185838	1.9665	0.024619	GNB1L	0.704245
efficiency_asymmetry	Adult_brain.genes.annot	ENSG00000177084	1.9663	0.02463	POLE	0.704245
efficiency_asymmetry	Adult_brain.genes.annot	ENSG00000211642	1.966	0.024649	IGLV10-54	0.704245
efficiency_asymmetry	Adult_brain.genes.annot	ENSG00000272312	1.9659	0.024655	AL133255.1	0.704245
efficiency_asymmetry	Adult_brain.genes.annot	ENSG00000242565	1.9659	0.024656	RN7SL372P	0.704245
ipsilateral_degree_asymmetry	Cortical_Neuron.genes.annot	ENSG00000267059	1.985	0.023573	AC005943.1	0.704247
degree_asymmetry	Fetal_brain.genes.annot	ENSG00000224933	1.743	0.040663	LINC01034	0.704258
degree_asymmetry	Fetal_brain.genes.annot	ENSG00000100033	1.7429	0.040672	PRODH	0.704258
degree_asymmetry	Fetal_brain.genes.annot	ENSG00000188690	1.7429	0.040676	UROS	0.704258
degree_asymmetry	Fetal_brain.genes.annot	ENSG00000232215	1.7428	0.040688	OR2L6P	0.704258
efficiency_asymmetry	Midbrain_DA.genes.annot	ENSG00000225803	1.7432	0.040645	MRPS11P1	0.704271
efficiency_asymmetry	Midbrain_DA.genes.annot	ENSG00000273333	1.7431	0.040658	AL662884.1	0.704271
efficiency_asymmetry	Midbrain_DA.genes.annot	ENSG00000230258	1.7431	0.040661	AC005208.1	0.704271
efficiency_asymmetry	Midbrain_DA.genes.annot	ENSG00000199476	1.7428	0.040681	Y_RNA	0.704271
efficiency_asymmetry	Midbrain_DA.genes.annot	ENSG00000163110	1.7428	0.040687	PDLIM5	0.704271
contralateral_degree_asymmetry	Midbrain_DA.genes.annot	ENSG00000201483	1.6975	0.0448	Y_RNA	0.704275
degree_asymmetry	Adult_brain.genes.annot	ENSG00000251377	1.7614	0.039084	AC079340.2	0.704276
contralateral_degree_asymmetry	Adult_brain.genes.annot	ENSG00000226506	1.8348	0.033265	AC007463.1	0.704277
clustering_asymmetry	ENSG.genes.annot	ENSG00000186815	2.1276	0.016684	TPCN1	0.704308
clustering_asymmetry	ENSG.genes.annot	ENSG00000005189	2.1255	0.016774	REXO5	0.704308
clustering_asymmetry	ENSG.genes.annot	ENSG00000100150	2.1254	0.016776	DEPDC5	0.704308
clustering_asymmetry	ENSG.genes.annot	ENSG00000126003	2.1252	0.016785	PLAGL2	0.704308
clustering_asymmetry	ENSG.genes.annot	ENSG00000174442	2.1251	0.016789	ZWILCH	0.704308
efficiency_asymmetry	Midbrain_DA.genes.annot	ENSG00000186803	1.7424	0.040715	IFNA10	0.704311
efficiency_asymmetry	Midbrain_DA.genes.annot	ENSG00000279702	1.7424	0.040716	AL356266.1	0.704311
contralateral_degree_asymmetry	ENSG.genes.annot	ENSG00000166477	1.7979	0.036096	LEO1	0.704333
contralateral_degree_asymmetry	ENSG.genes.annot	ENSG00000239605	1.7975	0.036128	STPG4	0.704333
contralateral_degree_asymmetry	ENSG.genes.annot	ENSG00000133316	1.7973	0.036147	WDR74	0.704333
efficiency_asymmetry	Midbrain_DA.genes.annot	ENSG00000237470	1.7423	0.040731	DCLRE1CP1	0.704339
contralateral_degree_asymmetry	Adult_brain.genes.annot	ENSG00000223573	1.8345	0.033293	TINCR	0.704365
contralateral_degree_asymmetry	Adult_brain.genes.annot	ENSG00000211917	1.8344	0.033296	IGHD3-16	0.704365
clustering_asymmetry	Fetal_brain.genes.annot	ENSG00000232423	1.894	0.02911	PRAMEF6	0.704379
efficiency_asymmetry	Midbrain_DA.genes.annot	ENSG00000105373	1.742	0.040751	NOP53	0.704383
efficiency_asymmetry	Midbrain_DA.genes.annot	ENSG00000111885	1.7417	0.040778	MAN1A1	0.704383
efficiency_asymmetry	Midbrain_DA.genes.annot	ENSG00000279023	1.7417	0.04078	AC148477.6	0.704383
efficiency_asymmetry	Midbrain_DA.genes.annot	ENSG00000162620	1.7415	0.040798	LRRIQ3	0.704383
efficiency_asymmetry	Midbrain_DA.genes.annot	ENSG00000249142	1.7414	0.040811	AC074134.1	0.704383
efficiency_asymmetry	Midbrain_DA.genes.annot	ENSG00000100697	1.7413	0.040817	DICER1	0.704383
efficiency_asymmetry	Midbrain_DA.genes.annot	ENSG00000116161	1.7412	0.040827	CACYBP	0.704383
ipsilateral_degree_asymmetry	Cortical_Neuron.genes.annot	ENSG00000270976	1.9847	0.023591	AL596327.1	0.704385
path_length_asymmetry	Cortical_Neuron.genes.annot	ENSG00000177182	1.6732	0.047142	CLVS1	0.704387
degree_asymmetry	Adult_brain.genes.annot	ENSG00000128159	1.7612	0.039104	TUBGCP6	0.704395
contralateral_degree_asymmetry	Adult_brain.genes.annot	ENSG00000259881	1.8342	0.033311	AC092384.2	0.704399
contralateral_degree_asymmetry	Midbrain_DA.genes.annot	ENSG00000239713	1.6973	0.044822	APOBEC3G	0.704411
clustering_asymmetry	Fetal_brain.genes.annot	ENSG00000223440	1.8936	0.029138	AL589642.1	0.704456
clustering_asymmetry	Fetal_brain.genes.annot	ENSG00000207813	1.8936	0.02914	MIR605	0.704456
contralateral_degree_asymmetry	Cortical_Neuron.genes.annot	ENSG00000234865	1.8314	0.033524	AC026784.2	0.704472
clustering_asymmetry	Adult_brain.genes.annot	ENSG00000280511	2.0172	0.021836	AL591030.1	0.704533
contralateral_degree_asymmetry	Cortical_Neuron.genes.annot	ENSG00000173868	1.8311	0.033544	PHOSPHO1	0.70455
contralateral_degree_asymmetry	Cortical_Neuron.genes.annot	ENSG00000253710	1.8306	0.033578	ALG11	0.70455
contralateral_degree_asymmetry	Cortical_Neuron.genes.annot	ENSG00000256195	1.8304	0.033594	AP002518.1	0.70455
contralateral_degree_asymmetry	Cortical_Neuron.genes.annot	ENSG00000252408	1.8303	0.0336	SNORD38	0.70455
contralateral_degree_asymmetry	Cortical_Neuron.genes.annot	ENSG00000213016	1.8303	0.033604	AC245036.1	0.70455
contralateral_degree_asymmetry	Cortical_Neuron.genes.annot	ENSG00000266279	1.8302	0.033608	AC135178.5	0.70455
degree_asymmetry	Cortical_Neuron.genes.annot	ENSG00000091106	1.7433	0.040643	NLRC4	0.704554
degree_asymmetry	Cortical_Neuron.genes.annot	ENSG00000279302	1.7433	0.040645	AC013643.3	0.704554
degree_asymmetry	Cortical_Neuron.genes.annot	ENSG00000222293	1.7432	0.040651	RNU2-36P	0.704554
degree_asymmetry	Cortical_Neuron.genes.annot	ENSG00000232215	1.7428	0.040688	OR2L6P	0.704554
degree_asymmetry	Cortical_Neuron.genes.annot	ENSG00000204055	1.7426	0.040699	AL158151.1	0.704554
degree_asymmetry	Cortical_Neuron.genes.annot	ENSG00000254252	1.7422	0.040741	RPL7P20	0.704554
degree_asymmetry	Cortical_Neuron.genes.annot	ENSG00000283496	1.7421	0.040746	ZNF511-PRAP1	0.704554
degree_asymmetry	Cortical_Neuron.genes.annot	ENSG00000099917	1.7416	0.04079	MED15	0.704554
degree_asymmetry	Cortical_Neuron.genes.annot	ENSG00000176256	1.7415	0.040797	HMGB4	0.704554
degree_asymmetry	Cortical_Neuron.genes.annot	ENSG00000237704	1.7414	0.040809	AP004289.2	0.704554
degree_asymmetry	Cortical_Neuron.genes.annot	ENSG00000233316	1.7414	0.040811	DSCR10	0.704554
degree_asymmetry	Cortical_Neuron.genes.annot	ENSG00000224788	1.7412	0.040821	LINC02670	0.704554
degree_asymmetry	Cortical_Neuron.genes.annot	ENSG00000200891	1.7411	0.040831	SNORD74	0.704554
degree_asymmetry	Cortical_Neuron.genes.annot	ENSG00000221340	1.7409	0.040852	RNU6ATAC18P	0.704554
degree_asymmetry	Cortical_Neuron.genes.annot	ENSG00000243319	1.7408	0.040861	FGF14-IT1	0.704554
degree_asymmetry	Cortical_Neuron.genes.annot	ENSG00000249539	1.7408	0.040863	MRPS36P2	0.704554
degree_asymmetry	Cortical_Neuron.genes.annot	ENSG00000089685	1.7404	0.040892	BIRC5	0.704554
degree_asymmetry	Cortical_Neuron.genes.annot	ENSG00000237174	1.7404	0.040895	AL445465.2	0.704554
degree_asymmetry	Cortical_Neuron.genes.annot	ENSG00000264316	1.7404	0.040897	MTCO3P13	0.704554
degree_asymmetry	Cortical_Neuron.genes.annot	ENSG00000230923	1.7403	0.040907	LINC00309	0.704554
degree_asymmetry	Cortical_Neuron.genes.annot	ENSG00000089157	1.7402	0.040914	RPLP0	0.704554
degree_asymmetry	Cortical_Neuron.genes.annot	ENSG00000183389	1.74	0.040926	OR56A4	0.704554
degree_asymmetry	Cortical_Neuron.genes.annot	ENSG00000252696	1.7398	0.040945	RNA5SP34	0.704554
degree_asymmetry	Cortical_Neuron.genes.annot	ENSG00000184156	1.7397	0.040956	KCNQ3	0.704554
degree_asymmetry	Cortical_Neuron.genes.annot	ENSG00000213222	1.7395	0.040974	AC093724.1	0.704554
degree_asymmetry	Cortical_Neuron.genes.annot	ENSG00000229291	1.7395	0.040977	LINC02768	0.704554
degree_asymmetry	Cortical_Neuron.genes.annot	ENSG00000261527	1.7394	0.040983	AC026464.5	0.704554
degree_asymmetry	Cortical_Neuron.genes.annot	ENSG00000254457	1.7394	0.040983	OR5D2P	0.704554
degree_asymmetry	Adult_brain.genes.annot	ENSG00000211897	1.7608	0.039133	IGHG3	0.704556
degree_asymmetry	Adult_brain.genes.annot	ENSG00000139151	1.7606	0.03915	PLCZ1	0.704556
degree_asymmetry	Adult_brain.genes.annot	ENSG00000265382	1.7605	0.039158	RN7SL365P	0.704556
degree_asymmetry	Adult_brain.genes.annot	ENSG00000274492	1.7603	0.039179	AL121768.1	0.704556
degree_asymmetry	Adult_brain.genes.annot	ENSG00000196787	1.7603	0.03918	H2AC11	0.704556
degree_asymmetry	Fetal_brain.genes.annot	ENSG00000254252	1.7422	0.040741	RPL7P20	0.704565
degree_asymmetry	Fetal_brain.genes.annot	ENSG00000223739	1.7421	0.040744	AC007389.2	0.704565
degree_asymmetry	Fetal_brain.genes.annot	ENSG00000283496	1.7421	0.040746	ZNF511-PRAP1	0.704565
path_length_asymmetry	Adult_brain.genes.annot	ENSG00000128567	1.723	0.04244	PODXL	0.704566
ipsilateral_degree_asymmetry	Cortical_Neuron.genes.annot	ENSG00000004487	1.9843	0.023612	KDM1A	0.704612
efficiency_asymmetry	Cortical_Neuron.genes.annot	ENSG00000253747	1.9797	0.023871	IGHVII-62-1	0.704627
efficiency_asymmetry	Cortical_Neuron.genes.annot	ENSG00000240244	1.9794	0.023884	GAPDHP33	0.704627
efficiency_asymmetry	Cortical_Neuron.genes.annot	ENSG00000254948	1.9791	0.023903	OR7E158P	0.704627
efficiency_asymmetry	Cortical_Neuron.genes.annot	ENSG00000232597	1.979	0.023907	AC013727.1	0.704627
contralateral_degree_asymmetry	Cortical_Neuron.genes.annot	ENSG00000271509	1.8291	0.033691	AC018714.1	0.704632
contralateral_degree_asymmetry	Cortical_Neuron.genes.annot	ENSG00000276945	1.829	0.033699	AC008498.1	0.704632
contralateral_degree_asymmetry	Cortical_Neuron.genes.annot	ENSG00000241112	1.8284	0.033743	RPL29P14	0.704632
contralateral_degree_asymmetry	Cortical_Neuron.genes.annot	ENSG00000266913	1.8284	0.033747	LINC01841	0.704632
contralateral_degree_asymmetry	Cortical_Neuron.genes.annot	ENSG00000262801	1.8282	0.033762	U91319.1	0.704632
contralateral_degree_asymmetry	Cortical_Neuron.genes.annot	ENSG00000105402	1.8281	0.033764	NAPA	0.704632
contralateral_degree_asymmetry	Cortical_Neuron.genes.annot	ENSG00000172489	1.8281	0.03377	OR5T3	0.704632
contralateral_degree_asymmetry	Cortical_Neuron.genes.annot	ENSG00000263396	1.8278	0.033788	AP005119.1	0.704632
contralateral_degree_asymmetry	Cortical_Neuron.genes.annot	ENSG00000249425	1.8277	0.033798	LINC02477	0.704632
contralateral_degree_asymmetry	Cortical_Neuron.genes.annot	ENSG00000197102	1.8275	0.033813	DYNC1H1	0.704632
contralateral_degree_asymmetry	Cortical_Neuron.genes.annot	ENSG00000167920	1.8273	0.033826	TMEM99	0.704632
contralateral_degree_asymmetry	Cortical_Neuron.genes.annot	ENSG00000281501	1.8265	0.033888	SEPSECS-AS1	0.704632
contralateral_degree_asymmetry	Cortical_Neuron.genes.annot	ENSG00000224279	1.8264	0.033898	RPS29P31	0.704632
contralateral_degree_asymmetry	Cortical_Neuron.genes.annot	ENSG00000279456	1.8263	0.033901	AL353763.1	0.704632
contralateral_degree_asymmetry	Cortical_Neuron.genes.annot	ENSG00000237149	1.8263	0.033904	ZNF503-AS2	0.704632
contralateral_degree_asymmetry	Cortical_Neuron.genes.annot	ENSG00000120915	1.826	0.033927	EPHX2	0.704632
contralateral_degree_asymmetry	Cortical_Neuron.genes.annot	ENSG00000152763	1.826	0.033928	WDR78	0.704632
contralateral_degree_asymmetry	Cortical_Neuron.genes.annot	ENSG00000184956	1.8254	0.033967	MUC6	0.704632
contralateral_degree_asymmetry	Cortical_Neuron.genes.annot	ENSG00000264179	1.8254	0.033972	AP000894.1	0.704632
contralateral_degree_asymmetry	Cortical_Neuron.genes.annot	ENSG00000260443	1.8251	0.033996	AC127455.1	0.704632
contralateral_degree_asymmetry	Cortical_Neuron.genes.annot	ENSG00000255215	1.8248	0.034014	OR4R1P	0.704632
contralateral_degree_asymmetry	Cortical_Neuron.genes.annot	ENSG00000237401	1.8247	0.034021	LINC01304	0.704632
contralateral_degree_asymmetry	Cortical_Neuron.genes.annot	ENSG00000243832	1.8247	0.034025	LINC02000	0.704632
contralateral_degree_asymmetry	Cortical_Neuron.genes.annot	ENSG00000224590	1.8245	0.034039	MTND3P16	0.704632
contralateral_degree_asymmetry	Cortical_Neuron.genes.annot	ENSG00000200816	1.8245	0.03404	SNORA38	0.704632
contralateral_degree_asymmetry	Cortical_Neuron.genes.annot	ENSG00000278944	1.8244	0.034047	AC027045.1	0.704632
contralateral_degree_asymmetry	Cortical_Neuron.genes.annot	ENSG00000151247	1.8242	0.034059	EIF4E	0.704632
contralateral_degree_asymmetry	Cortical_Neuron.genes.annot	ENSG00000253425	1.8241	0.034071	HSPA8P13	0.704632
contralateral_degree_asymmetry	Cortical_Neuron.genes.annot	ENSG00000272767	1.824	0.034075	JMJD1C-AS1	0.704632
contralateral_degree_asymmetry	Cortical_Neuron.genes.annot	ENSG00000237476	1.8234	0.034121	LINC01637	0.704632
contralateral_degree_asymmetry	Cortical_Neuron.genes.annot	ENSG00000253503	1.8233	0.034129	AC060765.1	0.704632
contralateral_degree_asymmetry	Cortical_Neuron.genes.annot	ENSG00000261029	1.8232	0.034139	AC138304.1	0.704632
contralateral_degree_asymmetry	Cortical_Neuron.genes.annot	ENSG00000251900	1.8231	0.034147	Vault	0.704632
contralateral_degree_asymmetry	Cortical_Neuron.genes.annot	ENSG00000226163	1.8228	0.034167	AL513185.2	0.704632
contralateral_degree_asymmetry	Cortical_Neuron.genes.annot	ENSG00000230993	1.8226	0.034181	RPL12P15	0.704632
contralateral_degree_asymmetry	Cortical_Neuron.genes.annot	ENSG00000207321	1.8225	0.034187	RNU6-160P	0.704632
contralateral_degree_asymmetry	Cortical_Neuron.genes.annot	ENSG00000252672	1.8225	0.034193	snoZ185	0.704632
contralateral_degree_asymmetry	Cortical_Neuron.genes.annot	ENSG00000252695	1.8223	0.034204	MIR2276	0.704632
contralateral_degree_asymmetry	Cortical_Neuron.genes.annot	ENSG00000156968	1.8222	0.034209	MPV17L	0.704632
contralateral_degree_asymmetry	Cortical_Neuron.genes.annot	ENSG00000251414	1.8221	0.034222	AC138956.2	0.704632
contralateral_degree_asymmetry	Cortical_Neuron.genes.annot	ENSG00000276647	1.822	0.034231	KRTAP12-6P	0.704632
contralateral_degree_asymmetry	Cortical_Neuron.genes.annot	ENSG00000225056	1.8219	0.034233	AL121894.1	0.704632
contralateral_degree_asymmetry	Cortical_Neuron.genes.annot	ENSG00000264234	1.8216	0.034255	AL161751.1	0.704632
contralateral_degree_asymmetry	Cortical_Neuron.genes.annot	ENSG00000232193	1.8216	0.034259	AL157359.2	0.704632
contralateral_degree_asymmetry	Cortical_Neuron.genes.annot	ENSG00000197099	1.8214	0.034276	AC068631.1	0.704632
contralateral_degree_asymmetry	Cortical_Neuron.genes.annot	ENSG00000237274	1.8213	0.034281	GTF3AP1	0.704632
contralateral_degree_asymmetry	Cortical_Neuron.genes.annot	ENSG00000116726	1.821	0.034307	PRAMEF12	0.704632
contralateral_degree_asymmetry	Cortical_Neuron.genes.annot	ENSG00000261035	1.8206	0.034337	AL139348.1	0.704632
contralateral_degree_asymmetry	Cortical_Neuron.genes.annot	ENSG00000259028	1.8204	0.034349	AL135746.1	0.704632
contralateral_degree_asymmetry	Cortical_Neuron.genes.annot	ENSG00000202309	1.8204	0.034353	Y_RNA	0.704632
contralateral_degree_asymmetry	Cortical_Neuron.genes.annot	ENSG00000147854	1.8199	0.034387	UHRF2	0.704632
contralateral_degree_asymmetry	Cortical_Neuron.genes.annot	ENSG00000197692	1.8199	0.03439	CBX3P7	0.704632
contralateral_degree_asymmetry	Cortical_Neuron.genes.annot	ENSG00000253410	1.8194	0.034427	AC068228.3	0.704632
contralateral_degree_asymmetry	Cortical_Neuron.genes.annot	ENSG00000270460	1.8194	0.034428	AC106900.1	0.704632
contralateral_degree_asymmetry	Cortical_Neuron.genes.annot	ENSG00000100201	1.819	0.034459	DDX17	0.704632
contralateral_degree_asymmetry	Cortical_Neuron.genes.annot	ENSG00000229115	1.8188	0.034467	AL390774.1	0.704632
contralateral_degree_asymmetry	Cortical_Neuron.genes.annot	ENSG00000213763	1.8188	0.034473	ACTBP2	0.704632
contralateral_degree_asymmetry	Cortical_Neuron.genes.annot	ENSG00000251714	1.8187	0.034482	RN7SKP67	0.704632
contralateral_degree_asymmetry	Cortical_Neuron.genes.annot	ENSG00000168671	1.8185	0.034493	UGT3A2	0.704632
contralateral_degree_asymmetry	Cortical_Neuron.genes.annot	ENSG00000074054	1.818	0.034533	CLASP1	0.704632
contralateral_degree_asymmetry	Cortical_Neuron.genes.annot	ENSG00000147647	1.8179	0.034539	DPYS	0.704632
contralateral_degree_asymmetry	Cortical_Neuron.genes.annot	ENSG00000111834	1.8178	0.034548	RSPH4A	0.704632
contralateral_degree_asymmetry	Cortical_Neuron.genes.annot	ENSG00000198026	1.8178	0.03455	ZNF335	0.704632
contralateral_degree_asymmetry	Cortical_Neuron.genes.annot	ENSG00000252348	1.8178	0.03455	RNU6-1256P	0.704632
contralateral_degree_asymmetry	Cortical_Neuron.genes.annot	ENSG00000273018	1.8176	0.034561	FAM106A	0.704632
contralateral_degree_asymmetry	Cortical_Neuron.genes.annot	ENSG00000174579	1.8176	0.034563	MSL2	0.704632
contralateral_degree_asymmetry	Cortical_Neuron.genes.annot	ENSG00000283625	1.8175	0.034567	AC128714.1	0.704632
contralateral_degree_asymmetry	Cortical_Neuron.genes.annot	ENSG00000257389	1.8175	0.034568	AC107016.1	0.704632
contralateral_degree_asymmetry	Cortical_Neuron.genes.annot	ENSG00000175274	1.8175	0.034573	TP53I11	0.704632
contralateral_degree_asymmetry	Cortical_Neuron.genes.annot	ENSG00000207979	1.8173	0.034589	MIR527	0.704632
contralateral_degree_asymmetry	Cortical_Neuron.genes.annot	ENSG00000262503	1.8172	0.03459	AC027763.1	0.704632
contralateral_degree_asymmetry	Cortical_Neuron.genes.annot	ENSG00000245910	1.8171	0.034604	SNHG6	0.704632
contralateral_degree_asymmetry	Cortical_Neuron.genes.annot	ENSG00000099256	1.8169	0.034614	PRTFDC1	0.704632
contralateral_degree_asymmetry	Cortical_Neuron.genes.annot	ENSG00000235293	1.8167	0.034628	AC114814.3	0.704632
contralateral_degree_asymmetry	Cortical_Neuron.genes.annot	ENSG00000272297	1.8163	0.034663	AC018709.1	0.704632
contralateral_degree_asymmetry	Cortical_Neuron.genes.annot	ENSG00000279494	1.8157	0.034705	AL117328.3	0.704632
contralateral_degree_asymmetry	Cortical_Neuron.genes.annot	ENSG00000201957	1.8154	0.034731	SNORA25	0.704632
contralateral_degree_asymmetry	Cortical_Neuron.genes.annot	ENSG00000130707	1.8153	0.034737	ASS1	0.704632
contralateral_degree_asymmetry	Cortical_Neuron.genes.annot	ENSG00000081721	1.8152	0.034745	DUSP12	0.704632
contralateral_degree_asymmetry	Cortical_Neuron.genes.annot	ENSG00000154122	1.8152	0.034748	ANKH	0.704632
contralateral_degree_asymmetry	Cortical_Neuron.genes.annot	ENSG00000095787	1.8149	0.034773	WAC	0.704632
contralateral_degree_asymmetry	Cortical_Neuron.genes.annot	ENSG00000224682	1.8149	0.034773	SOCS5P2	0.704632
contralateral_degree_asymmetry	Cortical_Neuron.genes.annot	ENSG00000124875	1.8145	0.034797	CXCL6	0.704632
contralateral_degree_asymmetry	Cortical_Neuron.genes.annot	ENSG00000253314	1.8141	0.03483	LINC00293	0.704632
contralateral_degree_asymmetry	Cortical_Neuron.genes.annot	ENSG00000008018	1.814	0.034838	PSMB1	0.704632
contralateral_degree_asymmetry	Cortical_Neuron.genes.annot	ENSG00000235002	1.814	0.03484	AL513331.1	0.704632
contralateral_degree_asymmetry	Cortical_Neuron.genes.annot	ENSG00000010932	1.8139	0.034844	FMO1	0.704632
contralateral_degree_asymmetry	Cortical_Neuron.genes.annot	ENSG00000231986	1.8136	0.034872	AP000474.1	0.704632
contralateral_degree_asymmetry	Cortical_Neuron.genes.annot	ENSG00000187231	1.8132	0.0349	SESTD1	0.704632
contralateral_degree_asymmetry	Cortical_Neuron.genes.annot	ENSG00000231851	1.813	0.034919	MRPS9-AS1	0.704632
contralateral_degree_asymmetry	Cortical_Neuron.genes.annot	ENSG00000271904	1.8128	0.034932	AC091826.3	0.704632
contralateral_degree_asymmetry	Cortical_Neuron.genes.annot	ENSG00000181097	1.8127	0.034937	AC105219.1	0.704632
contralateral_degree_asymmetry	Cortical_Neuron.genes.annot	ENSG00000188716	1.8125	0.034957	DUPD1	0.704632
contralateral_degree_asymmetry	Cortical_Neuron.genes.annot	ENSG00000201260	1.8124	0.034961	RNU6-1075P	0.704632
contralateral_degree_asymmetry	Cortical_Neuron.genes.annot	ENSG00000105245	1.8121	0.034989	NUMBL	0.704632
contralateral_degree_asymmetry	Cortical_Neuron.genes.annot	ENSG00000261777	1.8118	0.035006	AC012184.3	0.704632
contralateral_degree_asymmetry	Cortical_Neuron.genes.annot	ENSG00000223063	1.8117	0.035018	AL157823.1	0.704632
contralateral_degree_asymmetry	Cortical_Neuron.genes.annot	ENSG00000272009	1.8116	0.03502	AL121944.2	0.704632
contralateral_degree_asymmetry	Cortical_Neuron.genes.annot	ENSG00000204196	1.8116	0.035026	RPL12P16	0.704632
contralateral_degree_asymmetry	Cortical_Neuron.genes.annot	ENSG00000196227	1.8115	0.035035	FAM217B	0.704632
contralateral_degree_asymmetry	Cortical_Neuron.genes.annot	ENSG00000272160	1.8114	0.035041	U4	0.704632
contralateral_degree_asymmetry	Cortical_Neuron.genes.annot	ENSG00000160282	1.8113	0.035047	FTCD	0.704632
contralateral_degree_asymmetry	Cortical_Neuron.genes.annot	ENSG00000121073	1.8113	0.03505	SLC35B1	0.704632
contralateral_degree_asymmetry	Cortical_Neuron.genes.annot	ENSG00000268053	1.8111	0.03506	AC007785.2	0.704632
contralateral_degree_asymmetry	Cortical_Neuron.genes.annot	ENSG00000226355	1.8111	0.035063	AL353803.1	0.704632
contralateral_degree_asymmetry	Cortical_Neuron.genes.annot	ENSG00000136002	1.8107	0.035094	ARHGEF4	0.704632
contralateral_degree_asymmetry	Cortical_Neuron.genes.annot	ENSG00000103381	1.8105	0.035109	CPPED1	0.704632
contralateral_degree_asymmetry	Cortical_Neuron.genes.annot	ENSG00000261333	1.8104	0.035116	CD24P2	0.704632
contralateral_degree_asymmetry	Cortical_Neuron.genes.annot	ENSG00000247828	1.8104	0.035119	TMEM161B-AS1	0.704632
contralateral_degree_asymmetry	Cortical_Neuron.genes.annot	ENSG00000259185	1.8103	0.035126	AC090971.2	0.704632
contralateral_degree_asymmetry	Cortical_Neuron.genes.annot	ENSG00000171960	1.8101	0.035141	PPIH	0.704632
contralateral_degree_asymmetry	Cortical_Neuron.genes.annot	ENSG00000227619	1.8101	0.035141	AL391056.1	0.704632
contralateral_degree_asymmetry	Cortical_Neuron.genes.annot	ENSG00000148734	1.8097	0.035174	NPFFR1	0.704632
contralateral_degree_asymmetry	Cortical_Neuron.genes.annot	ENSG00000100095	1.8096	0.035178	SEZ6L	0.704632
contralateral_degree_asymmetry	Cortical_Neuron.genes.annot	ENSG00000207961	1.8096	0.035181	MIR496	0.704632
contralateral_degree_asymmetry	Cortical_Neuron.genes.annot	ENSG00000223522	1.8094	0.035193	AC093690.1	0.704632
contralateral_degree_asymmetry	Cortical_Neuron.genes.annot	ENSG00000129048	1.8092	0.035206	ACKR4	0.704632
contralateral_degree_asymmetry	Cortical_Neuron.genes.annot	ENSG00000266531	1.8091	0.035219	MIR4706	0.704632
contralateral_degree_asymmetry	Cortical_Neuron.genes.annot	ENSG00000268388	1.809	0.035225	FENDRR	0.704632
contralateral_degree_asymmetry	Cortical_Neuron.genes.annot	ENSG00000269383	1.8089	0.03523	AC012493.2	0.704632
contralateral_degree_asymmetry	Cortical_Neuron.genes.annot	ENSG00000221623	1.8089	0.035235	AC090150.1	0.704632
contralateral_degree_asymmetry	Cortical_Neuron.genes.annot	ENSG00000267771	1.8088	0.035245	AC011447.4	0.704632
clustering_asymmetry	Midbrain_DA.genes.annot	ENSG00000218823	1.7469	0.040324	PAPOLB	0.704633
clustering_asymmetry	Midbrain_DA.genes.annot	ENSG00000077943	1.7469	0.040324	ITGA8	0.704633
clustering_asymmetry	Midbrain_DA.genes.annot	ENSG00000260926	1.7467	0.040348	AC016134.1	0.704633
clustering_asymmetry	Midbrain_DA.genes.annot	ENSG00000228802	1.7466	0.040355	AC073641.1	0.704633
clustering_asymmetry	Midbrain_DA.genes.annot	ENSG00000272163	1.7463	0.040381	AF106564.1	0.704633
clustering_asymmetry	Midbrain_DA.genes.annot	ENSG00000236165	1.7461	0.040397	PRADC1P1	0.704633
clustering_asymmetry	Midbrain_DA.genes.annot	ENSG00000204220	1.746	0.040403	PFDN6	0.704633
clustering_asymmetry	Midbrain_DA.genes.annot	ENSG00000253989	1.746	0.040407	IGHVIII-38-1	0.704633
clustering_asymmetry	Midbrain_DA.genes.annot	ENSG00000265115	1.7459	0.040414	AC011824.1	0.704633
path_length_asymmetry	Adult_brain.genes.annot	ENSG00000249539	1.7228	0.042463	MRPS36P2	0.704638
path_length_asymmetry	Adult_brain.genes.annot	ENSG00000224261	1.7226	0.042479	RPSAP18	0.704638
path_length_asymmetry	Adult_brain.genes.annot	ENSG00000229915	1.7225	0.04249	AC016999.1	0.704638
path_length_asymmetry	Adult_brain.genes.annot	ENSG00000246067	1.7224	0.042498	RAB30-DT	0.704638
degree_asymmetry	Cortical_Neuron.genes.annot	ENSG00000223087	1.7391	0.041006	RNU6-602P	0.704655
degree_asymmetry	Cortical_Neuron.genes.annot	ENSG00000222054	1.7389	0.041028	RNA5SP177	0.704655
degree_asymmetry	Cortical_Neuron.genes.annot	ENSG00000264125	1.7389	0.041029	AC104984.2	0.704655
degree_asymmetry	Adult_brain.genes.annot	ENSG00000135503	1.7598	0.039224	ACVR1B	0.704677
degree_asymmetry	Adult_brain.genes.annot	ENSG00000117601	1.7598	0.039224	SERPINC1	0.704677
degree_asymmetry	Adult_brain.genes.annot	ENSG00000251620	1.7597	0.039227	STPG2-AS1	0.704677
contralateral_degree_asymmetry	Adult_brain.genes.annot	ENSG00000251264	1.8335	0.033362	AC098868.1	0.704722
contralateral_degree_asymmetry	Adult_brain.genes.annot	ENSG00000185664	1.8332	0.033389	PMEL	0.704722
contralateral_degree_asymmetry	Adult_brain.genes.annot	ENSG00000249462	1.8332	0.03339	MLLT10P2	0.704722
contralateral_degree_asymmetry	Adult_brain.genes.annot	ENSG00000184956	1.833	0.0334	MUC6	0.704722
contralateral_degree_asymmetry	Adult_brain.genes.annot	ENSG00000207505	1.8327	0.033427	RNU6-1105P	0.704722
contralateral_degree_asymmetry	Adult_brain.genes.annot	ENSG00000228943	1.8326	0.033431	AL137792.2	0.704722
contralateral_degree_asymmetry	Adult_brain.genes.annot	ENSG00000141696	1.8323	0.033455	P3H4	0.704722
contralateral_degree_asymmetry	Adult_brain.genes.annot	ENSG00000263770	1.8318	0.033492	AL031666.1	0.704722
contralateral_degree_asymmetry	Adult_brain.genes.annot	ENSG00000165476	1.8315	0.033513	REEP3	0.704722
contralateral_degree_asymmetry	Adult_brain.genes.annot	ENSG00000007168	1.8312	0.033532	PAFAH1B1	0.704722
contralateral_degree_asymmetry	Adult_brain.genes.annot	ENSG00000274294	1.8312	0.033537	AC015660.3	0.704722
contralateral_degree_asymmetry	Adult_brain.genes.annot	ENSG00000173868	1.8311	0.033544	PHOSPHO1	0.704722
contralateral_degree_asymmetry	Adult_brain.genes.annot	ENSG00000104518	1.8309	0.033558	GSDMD	0.704722
contralateral_degree_asymmetry	Adult_brain.genes.annot	ENSG00000255015	1.8308	0.033568	AP000755.1	0.704722
contralateral_degree_asymmetry	Adult_brain.genes.annot	ENSG00000258101	1.8308	0.033569	AC010173.1	0.704722
contralateral_degree_asymmetry	Adult_brain.genes.annot	ENSG00000164167	1.8307	0.033571	LSM6	0.704722
contralateral_degree_asymmetry	Adult_brain.genes.annot	ENSG00000253710	1.8306	0.033578	ALG11	0.704722
contralateral_degree_asymmetry	Adult_brain.genes.annot	ENSG00000281026	1.8304	0.033594	N4BP2L2-IT2	0.704722
contralateral_degree_asymmetry	Adult_brain.genes.annot	ENSG00000252408	1.8303	0.0336	SNORD38	0.704722
contralateral_degree_asymmetry	Adult_brain.genes.annot	ENSG00000213016	1.8303	0.033604	AC245036.1	0.704722
contralateral_degree_asymmetry	Adult_brain.genes.annot	ENSG00000266279	1.8302	0.033608	AC135178.5	0.704722
efficiency_asymmetry	Midbrain_DA.genes.annot	ENSG00000252972	1.7408	0.040862	RNA5SP398	0.704732
efficiency_asymmetry	Midbrain_DA.genes.annot	ENSG00000221739	1.7406	0.040874	MIR1203	0.704732
degree_asymmetry	Fetal_brain.genes.annot	ENSG00000244544	1.7418	0.040772	RN7SL446P	0.704761
degree_asymmetry	Fetal_brain.genes.annot	ENSG00000237704	1.7414	0.040809	AP004289.2	0.704761
degree_asymmetry	Fetal_brain.genes.annot	ENSG00000270835	1.7414	0.040811	AP001425.1	0.704761
degree_asymmetry	Fetal_brain.genes.annot	ENSG00000233316	1.7414	0.040811	DSCR10	0.704761
efficiency_asymmetry	Midbrain_DA.genes.annot	ENSG00000176371	1.7402	0.040909	ZSCAN2	0.704778
efficiency_asymmetry	Midbrain_DA.genes.annot	ENSG00000204851	1.7402	0.040912	PNMA8B	0.704778
efficiency_asymmetry	Midbrain_DA.genes.annot	ENSG00000201957	1.7399	0.040939	SNORA25	0.704778
efficiency_asymmetry	Midbrain_DA.genes.annot	ENSG00000161133	1.7399	0.04094	USP41	0.704778
efficiency_asymmetry	Midbrain_DA.genes.annot	ENSG00000283016	1.7398	0.040951	AL139353.3	0.704778
efficiency_asymmetry	Midbrain_DA.genes.annot	ENSG00000251871	1.7396	0.040961	AC016113.1	0.704778
efficiency_asymmetry	Midbrain_DA.genes.annot	ENSG00000241570	1.7394	0.040985	PAQR9-AS1	0.704778
efficiency_asymmetry	Midbrain_DA.genes.annot	ENSG00000213062	1.7392	0.040997	Z99572.1	0.704778
efficiency_asymmetry	Midbrain_DA.genes.annot	ENSG00000144395	1.7391	0.041008	CCDC150	0.704778
efficiency_asymmetry	Midbrain_DA.genes.annot	ENSG00000075975	1.739	0.041019	MKRN2	0.704778
efficiency_asymmetry	Midbrain_DA.genes.annot	ENSG00000121310	1.7389	0.041028	ECHDC2	0.704778
efficiency_asymmetry	Midbrain_DA.genes.annot	ENSG00000184544	1.7388	0.041037	DHRS7C	0.704778
path_length_asymmetry	Cortical_Neuron.genes.annot	ENSG00000187173	1.6727	0.047196	LCE2A	0.704782
path_length_asymmetry	Cortical_Neuron.genes.annot	ENSG00000185038	1.6727	0.047197	MROH2A	0.704782
path_length_asymmetry	Cortical_Neuron.genes.annot	ENSG00000248506	1.6724	0.04722	AC097474.1	0.704782
path_length_asymmetry	Cortical_Neuron.genes.annot	ENSG00000242709	1.6724	0.047222	RPL30P9	0.704782
ipsilateral_degree_asymmetry	Adult_brain.genes.annot	ENSG00000253649	2.2954	0.010855	PRSS51	0.704797
path_length_asymmetry	Adult_brain.genes.annot	ENSG00000182749	1.7221	0.042529	PAQR7	0.704817
path_length_asymmetry	Adult_brain.genes.annot	ENSG00000271784	1.7218	0.042557	AL031055.1	0.704817
path_length_asymmetry	Adult_brain.genes.annot	ENSG00000135069	1.7217	0.042561	PSAT1	0.704817
path_length_asymmetry	Adult_brain.genes.annot	ENSG00000117407	1.7215	0.042578	ARTN	0.704817
path_length_asymmetry	Adult_brain.genes.annot	ENSG00000236012	1.7214	0.042593	HIGD1AP12	0.704817
path_length_asymmetry	Adult_brain.genes.annot	ENSG00000275056	1.7212	0.042606	AC020663.3	0.704817
path_length_asymmetry	Adult_brain.genes.annot	ENSG00000138050	1.7211	0.042613	THUMPD2	0.704817
path_length_asymmetry	Adult_brain.genes.annot	ENSG00000230601	1.7211	0.042619	TEX48	0.704817
path_length_asymmetry	Adult_brain.genes.annot	ENSG00000223224	1.7209	0.042636	SNORD71	0.704817
path_length_asymmetry	Adult_brain.genes.annot	ENSG00000232037	1.7208	0.042643	AL590556.1	0.704817
clustering_asymmetry	Fetal_brain.genes.annot	ENSG00000130762	1.893	0.029179	ARHGEF16	0.704841
clustering_asymmetry	Fetal_brain.genes.annot	ENSG00000056972	1.8927	0.029198	TRAF3IP2	0.704841
clustering_asymmetry	Fetal_brain.genes.annot	ENSG00000227238	1.8924	0.029218	TTC39DP	0.704841
clustering_asymmetry	Fetal_brain.genes.annot	ENSG00000225148	1.8924	0.029221	AL050338.1	0.704841
clustering_asymmetry	Fetal_brain.genes.annot	ENSG00000100852	1.8923	0.029223	ARHGAP5	0.704841
path_length_asymmetry	Adult_brain.genes.annot	ENSG00000100122	1.7203	0.042691	CRYBB1	0.704856
path_length_asymmetry	Adult_brain.genes.annot	ENSG00000239642	1.7203	0.042693	MEIKIN	0.704856
path_length_asymmetry	Adult_brain.genes.annot	ENSG00000261505	1.72	0.042718	AL031714.1	0.704856
path_length_asymmetry	Adult_brain.genes.annot	ENSG00000242696	1.7199	0.042727	RN7SL40P	0.704856
path_length_asymmetry	Adult_brain.genes.annot	ENSG00000154265	1.7196	0.042755	ABCA5	0.704856
path_length_asymmetry	Adult_brain.genes.annot	ENSG00000183597	1.7195	0.042765	TANGO2	0.704856
path_length_asymmetry	Adult_brain.genes.annot	ENSG00000233871	1.7194	0.042769	DLG5-AS1	0.704856
path_length_asymmetry	Adult_brain.genes.annot	ENSG00000148346	1.7193	0.042776	LCN2	0.704856
path_length_asymmetry	Adult_brain.genes.annot	ENSG00000231663	1.7189	0.042813	COA6-AS1	0.704856
path_length_asymmetry	Adult_brain.genes.annot	ENSG00000202537	1.7188	0.042822	U8	0.704856
path_length_asymmetry	Adult_brain.genes.annot	ENSG00000222080	1.7187	0.042834	AL356310.1	0.704856
path_length_asymmetry	Adult_brain.genes.annot	ENSG00000248208	1.7185	0.042856	WDR45P1	0.704856
path_length_asymmetry	Adult_brain.genes.annot	ENSG00000270371	1.7184	0.042865	AL122127.1	0.704856
path_length_asymmetry	Adult_brain.genes.annot	ENSG00000252066	1.7181	0.042891	RNU2-53P	0.704856
path_length_asymmetry	Adult_brain.genes.annot	ENSG00000277117	1.7181	0.042892	FP565260.3	0.704856
path_length_asymmetry	Adult_brain.genes.annot	ENSG00000259834	1.718	0.042901	AL365361.1	0.704856
path_length_asymmetry	Adult_brain.genes.annot	ENSG00000255215	1.7179	0.042909	OR4R1P	0.704856
path_length_asymmetry	Adult_brain.genes.annot	ENSG00000224596	1.7178	0.042916	ZMIZ1-AS1	0.704856
path_length_asymmetry	Adult_brain.genes.annot	ENSG00000116209	1.7177	0.042924	TMEM59	0.704856
path_length_asymmetry	Adult_brain.genes.annot	ENSG00000230398	1.7176	0.042931	HINT2P1	0.704856
path_length_asymmetry	Adult_brain.genes.annot	ENSG00000230987	1.7173	0.042959	AL359976.1	0.704856
path_length_asymmetry	Adult_brain.genes.annot	ENSG00000118322	1.7173	0.042959	ATP10B	0.704856
path_length_asymmetry	Adult_brain.genes.annot	ENSG00000242525	1.7173	0.04296	OR7E100P	0.704856
path_length_asymmetry	Adult_brain.genes.annot	ENSG00000240707	1.7169	0.042995	LINC01168	0.704856
path_length_asymmetry	Adult_brain.genes.annot	ENSG00000229233	1.7167	0.043018	AC011891.2	0.704856
path_length_asymmetry	Adult_brain.genes.annot	ENSG00000253196	1.7165	0.043034	AC083841.1	0.704856
path_length_asymmetry	Adult_brain.genes.annot	ENSG00000122543	1.7164	0.043042	OCM	0.704856
path_length_asymmetry	Adult_brain.genes.annot	ENSG00000079931	1.7164	0.043046	MOXD1	0.704856
path_length_asymmetry	Adult_brain.genes.annot	ENSG00000132681	1.7164	0.043046	ATP1A4	0.704856
path_length_asymmetry	Adult_brain.genes.annot	ENSG00000062716	1.7163	0.043054	VMP1	0.704856
path_length_asymmetry	Adult_brain.genes.annot	ENSG00000145041	1.7161	0.043069	DCAF1	0.704856
path_length_asymmetry	Adult_brain.genes.annot	ENSG00000177725	1.7161	0.043075	AC105206.1	0.704856
path_length_asymmetry	Adult_brain.genes.annot	ENSG00000236132	1.7158	0.043103	AL022331.1	0.704856
path_length_asymmetry	Adult_brain.genes.annot	ENSG00000150269	1.7157	0.043105	OR5M9	0.704856
path_length_asymmetry	Adult_brain.genes.annot	ENSG00000261595	1.7156	0.043115	AL603832.2	0.704856
path_length_asymmetry	Cortical_Neuron.genes.annot	ENSG00000235584	1.6722	0.047243	AC008268.1	0.70486
path_length_asymmetry	Cortical_Neuron.genes.annot	ENSG00000160678	1.6721	0.047254	S100A1	0.70486
degree_asymmetry	Fetal_brain.genes.annot	ENSG00000200891	1.7411	0.040831	SNORD74	0.704875
efficiency_asymmetry	Fetal_brain.genes.annot	ENSG00000265787	1.8276	0.033803	CYP4F35P	0.704888
efficiency_asymmetry	Fetal_brain.genes.annot	ENSG00000279518	1.8275	0.033809	AC083843.4	0.704888
efficiency_asymmetry	Fetal_brain.genes.annot	ENSG00000182628	1.8275	0.033814	SKA2	0.704888
efficiency_asymmetry	Adult_brain.genes.annot	ENSG00000222339	1.9653	0.024692	AP000807.2	0.70489
clustering_asymmetry	Fetal_brain.genes.annot	ENSG00000212580	1.892	0.029245	SNORA75	0.704941
clustering_asymmetry	Fetal_brain.genes.annot	ENSG00000259456	1.8919	0.029254	ADNP-AS1	0.704941
efficiency_asymmetry	Midbrain_DA.genes.annot	ENSG00000058673	1.7383	0.041075	ZC3H11A	0.704951
efficiency_asymmetry	Midbrain_DA.genes.annot	ENSG00000263096	1.7383	0.041083	AC007638.2	0.704951
efficiency_asymmetry	Midbrain_DA.genes.annot	ENSG00000284130	1.7378	0.041126	AC002472.3	0.704951
efficiency_asymmetry	Midbrain_DA.genes.annot	ENSG00000207010	1.7375	0.04115	RNU6-1295P	0.704951
efficiency_asymmetry	Midbrain_DA.genes.annot	ENSG00000238241	1.7374	0.041157	CCR12P	0.704951
efficiency_asymmetry	Midbrain_DA.genes.annot	ENSG00000265671	1.7374	0.041162	AP000894.3	0.704951
efficiency_asymmetry	Midbrain_DA.genes.annot	ENSG00000172350	1.737	0.041195	ABCG4	0.704951
efficiency_asymmetry	Midbrain_DA.genes.annot	ENSG00000250020	1.7368	0.04121	AC113430.1	0.704951
efficiency_asymmetry	Midbrain_DA.genes.annot	ENSG00000135148	1.7368	0.041211	TRAFD1	0.704951
efficiency_asymmetry	Midbrain_DA.genes.annot	ENSG00000273702	1.7367	0.04122	AC091271.1	0.704951
efficiency_asymmetry	Midbrain_DA.genes.annot	ENSG00000223921	1.7366	0.041227	MTND1P27	0.704951
efficiency_asymmetry	Midbrain_DA.genes.annot	ENSG00000201050	1.7363	0.041252	RNU6-668P	0.704951
efficiency_asymmetry	Midbrain_DA.genes.annot	ENSG00000230733	1.7363	0.041253	AC092171.2	0.704951
efficiency_asymmetry	Midbrain_DA.genes.annot	ENSG00000261670	1.7363	0.041255	AC012213.2	0.704951
efficiency_asymmetry	Midbrain_DA.genes.annot	ENSG00000200231	1.7355	0.041322	RNU1-23P	0.704951
efficiency_asymmetry	Midbrain_DA.genes.annot	ENSG00000164309	1.7353	0.041343	CMYA5	0.704951
efficiency_asymmetry	Midbrain_DA.genes.annot	ENSG00000244355	1.7353	0.041344	LY6G6D	0.704951
efficiency_asymmetry	Midbrain_DA.genes.annot	ENSG00000225914	1.7352	0.041349	TSBP1-AS1	0.704951
efficiency_asymmetry	Midbrain_DA.genes.annot	ENSG00000247774	1.7352	0.04135	PCED1B-AS1	0.704951
efficiency_asymmetry	Midbrain_DA.genes.annot	ENSG00000198546	1.735	0.041374	ZNF511	0.704951
efficiency_asymmetry	Midbrain_DA.genes.annot	ENSG00000201036	1.7348	0.041389	SNORD113	0.704951
efficiency_asymmetry	Midbrain_DA.genes.annot	ENSG00000128656	1.7345	0.041416	CHN1	0.704951
efficiency_asymmetry	Midbrain_DA.genes.annot	ENSG00000105875	1.7344	0.041423	WDR91	0.704951
efficiency_asymmetry	Midbrain_DA.genes.annot	ENSG00000274874	1.7344	0.041424	AC068790.8	0.704951
efficiency_asymmetry	Midbrain_DA.genes.annot	ENSG00000250603	1.7344	0.041425	AC068658.1	0.704951
efficiency_asymmetry	Midbrain_DA.genes.annot	ENSG00000112530	1.7342	0.04144	PACRG	0.704951
efficiency_asymmetry	Midbrain_DA.genes.annot	ENSG00000280405	1.7341	0.041454	AC026336.5	0.704951
efficiency_asymmetry	Midbrain_DA.genes.annot	ENSG00000261465	1.734	0.041455	AC099518.4	0.704951
efficiency_asymmetry	Midbrain_DA.genes.annot	ENSG00000188368	1.7339	0.041467	PRR19	0.704951
efficiency_asymmetry	Midbrain_DA.genes.annot	ENSG00000164327	1.7336	0.041498	RICTOR	0.704951
efficiency_asymmetry	Midbrain_DA.genes.annot	ENSG00000036257	1.7334	0.041511	CUL3	0.704951
efficiency_asymmetry	Midbrain_DA.genes.annot	ENSG00000117400	1.7334	0.041512	path_length	0.704951
efficiency_asymmetry	Midbrain_DA.genes.annot	ENSG00000128272	1.7334	0.041515	ATF4	0.704951
efficiency_asymmetry	Midbrain_DA.genes.annot	ENSG00000188716	1.7332	0.041533	DUPD1	0.704951
efficiency_asymmetry	Midbrain_DA.genes.annot	ENSG00000105355	1.7329	0.041559	PLIN3	0.704951
efficiency_asymmetry	Midbrain_DA.genes.annot	ENSG00000108797	1.7328	0.041568	CNTNAP1	0.704951
efficiency_asymmetry	Midbrain_DA.genes.annot	ENSG00000237328	1.7327	0.041574	RAI1-AS1	0.704951
efficiency_asymmetry	Midbrain_DA.genes.annot	ENSG00000197279	1.7327	0.041574	ZNF165	0.704951
efficiency_asymmetry	Midbrain_DA.genes.annot	ENSG00000253112	1.7327	0.041578	AC102945.1	0.704951
efficiency_asymmetry	Midbrain_DA.genes.annot	ENSG00000262810	1.7322	0.041616	AC090617.4	0.704951
efficiency_asymmetry	Midbrain_DA.genes.annot	ENSG00000249012	1.7321	0.041625	AC104819.1	0.704951
efficiency_asymmetry	Midbrain_DA.genes.annot	ENSG00000233583	1.732	0.04164	AL356273.3	0.704951
efficiency_asymmetry	Midbrain_DA.genes.annot	ENSG00000117069	1.7319	0.041644	ST6GALNAC5	0.704951
efficiency_asymmetry	Midbrain_DA.genes.annot	ENSG00000173267	1.7319	0.041647	SNCG	0.704951
efficiency_asymmetry	Midbrain_DA.genes.annot	ENSG00000264666	1.7318	0.041656	AC020558.1	0.704951
efficiency_asymmetry	Midbrain_DA.genes.annot	ENSG00000185668	1.7315	0.041682	POU3F1	0.704951
efficiency_asymmetry	Midbrain_DA.genes.annot	ENSG00000225413	1.7314	0.041692	LINC02557	0.704951
efficiency_asymmetry	Midbrain_DA.genes.annot	ENSG00000274987	1.7314	0.041693	AC092794.1	0.704951
efficiency_asymmetry	Midbrain_DA.genes.annot	ENSG00000234418	1.7313	0.041702	AC015983.2	0.704951
degree_asymmetry	Fetal_brain.genes.annot	ENSG00000221340	1.7409	0.040852	RNU6ATAC18P	0.704964
degree_asymmetry	Fetal_brain.genes.annot	ENSG00000249539	1.7408	0.040863	MRPS36P2	0.704964
degree_asymmetry	Adult_brain.genes.annot	ENSG00000236132	1.7593	0.03926	AL022331.1	0.704999
degree_asymmetry	Adult_brain.genes.annot	ENSG00000220091	1.7591	0.039283	LAP3P1	0.704999
degree_asymmetry	Adult_brain.genes.annot	ENSG00000220988	1.7589	0.039296	SNORD88C	0.704999
degree_asymmetry	Adult_brain.genes.annot	ENSG00000226012	1.7588	0.039307	AP001434.1	0.704999
degree_asymmetry	Adult_brain.genes.annot	ENSG00000243777	1.7587	0.039312	AP000942.1	0.704999
path_length_asymmetry	Cortical_Neuron.genes.annot	ENSG00000236691	1.6718	0.047278	NDUFA4P2	0.705018
degree_asymmetry	Cortical_Neuron.genes.annot	ENSG00000199319	1.7385	0.041064	RN7SKP25	0.705026
ipsilateral_degree_asymmetry	Adult_brain.genes.annot	ENSG00000219951	2.2945	0.010881	AL391416.1	0.705039
ipsilateral_degree_asymmetry	Adult_brain.genes.annot	ENSG00000270904	2.2942	0.01089	AC008385.1	0.705039
ipsilateral_degree_asymmetry	Adult_brain.genes.annot	ENSG00000229294	2.2939	0.010899	AL139294.1	0.705039
clustering_asymmetry	Adult_brain.genes.annot	ENSG00000159873	2.0163	0.021884	CCDC117	0.705041
clustering_asymmetry	Adult_brain.genes.annot	ENSG00000233396	2.0162	0.021891	LINC01719	0.705041
clustering_asymmetry	Adult_brain.genes.annot	ENSG00000255899	2.0161	0.021892	AL662844.2	0.705041
clustering_asymmetry	Cortical_Neuron.genes.annot	ENSG00000238763	2.0282	0.021268	snoU13	0.705045
clustering_asymmetry	Cortical_Neuron.genes.annot	ENSG00000206923	2.0281	0.021274	RNU6-432P	0.705045
clustering_asymmetry	Cortical_Neuron.genes.annot	ENSG00000182473	2.0279	0.021287	EXOC7	0.705045
clustering_asymmetry	Cortical_Neuron.genes.annot	ENSG00000133302	2.0277	0.021295	SLF1	0.705045
clustering_asymmetry	Cortical_Neuron.genes.annot	ENSG00000232167	2.0277	0.021296	AC137675.1	0.705045
clustering_asymmetry	Fetal_brain.genes.annot	ENSG00000228261	1.8916	0.029272	ITPRIP-AS1	0.705051
contralateral_degree_asymmetry	Fetal_brain.genes.annot	ENSG00000238610	1.8549	0.031809	RNU7-26P	0.705059
path_length_asymmetry	Fetal_brain.genes.annot	ENSG00000197161	1.7489	0.040158	OR4C4P	0.705061
path_length_asymmetry	Fetal_brain.genes.annot	ENSG00000280433	1.7485	0.040185	FP565260.6	0.705061
path_length_asymmetry	Fetal_brain.genes.annot	ENSG00000184924	1.7483	0.040205	PTRHD1	0.705061
path_length_asymmetry	Fetal_brain.genes.annot	ENSG00000263443	1.7483	0.040207	AC100872.2	0.705061
path_length_asymmetry	Fetal_brain.genes.annot	ENSG00000204671	1.7482	0.040211	IL31	0.705061
path_length_asymmetry	Adult_brain.genes.annot	ENSG00000211800	1.7153	0.043149	TRAV20	0.705064
path_length_asymmetry	Adult_brain.genes.annot	ENSG00000198393	1.7151	0.043166	ZNF26	0.705064
path_length_asymmetry	Adult_brain.genes.annot	ENSG00000105379	1.7151	0.043168	ETFB	0.705064
efficiency_asymmetry	Midbrain_DA.genes.annot	ENSG00000176840	1.731	0.041723	MIR7-3HG	0.70508
path_length_asymmetry	Cortical_Neuron.genes.annot	ENSG00000242608	1.6715	0.047313	RPS23P5	0.705087
path_length_asymmetry	Cortical_Neuron.genes.annot	ENSG00000172375	1.6714	0.047317	C2CD2L	0.705087
path_length_asymmetry	Cortical_Neuron.genes.annot	ENSG00000201524	1.6714	0.047324	RNU6-450P	0.705087
path_length_asymmetry	Cortical_Neuron.genes.annot	ENSG00000253795	1.6712	0.047344	MTND1P5	0.705087
path_length_asymmetry	Cortical_Neuron.genes.annot	ENSG00000197302	1.671	0.047361	ZNF720	0.705087
path_length_asymmetry	Cortical_Neuron.genes.annot	ENSG00000223842	1.671	0.047363	AL360093.1	0.705087
efficiency_asymmetry	Midbrain_DA.genes.annot	ENSG00000198671	1.7308	0.041746	AC135895.1	0.705098
efficiency_asymmetry	Midbrain_DA.genes.annot	ENSG00000235920	1.7306	0.041759	AC073109.1	0.705098
efficiency_asymmetry	Midbrain_DA.genes.annot	ENSG00000200612	1.7306	0.041765	SNORD114-25	0.705098
efficiency_asymmetry	Midbrain_DA.genes.annot	ENSG00000065325	1.7302	0.041793	GLP2R	0.705098
efficiency_asymmetry	Midbrain_DA.genes.annot	ENSG00000218730	1.73	0.041814	AL117342.1	0.705098
efficiency_asymmetry	Midbrain_DA.genes.annot	ENSG00000212163	1.73	0.041815	SNORD91A	0.705098
efficiency_asymmetry	Midbrain_DA.genes.annot	ENSG00000132554	1.7299	0.041827	RGS22	0.705098
efficiency_asymmetry	Midbrain_DA.genes.annot	ENSG00000154813	1.7298	0.041831	DPH3	0.705098
efficiency_asymmetry	Adult_brain.genes.annot	ENSG00000148484	1.9649	0.024715	RSU1	0.705163
efficiency_asymmetry	Fetal_brain.genes.annot	ENSG00000203489	1.827	0.033849	HMGB1P39	0.705172
efficiency_asymmetry	Fetal_brain.genes.annot	ENSG00000239419	1.8265	0.03389	RN7SL535P	0.705172
efficiency_asymmetry	Fetal_brain.genes.annot	ENSG00000224993	1.8263	0.033901	RPL29P12	0.705172
efficiency_asymmetry	Fetal_brain.genes.annot	ENSG00000216191	1.8261	0.033921	AC009234.2	0.705172
efficiency_asymmetry	Fetal_brain.genes.annot	ENSG00000226134	1.8259	0.03393	AL359502.1	0.705172
efficiency_asymmetry	Fetal_brain.genes.annot	ENSG00000076242	1.8259	0.033934	MLH1	0.705172
efficiency_asymmetry	Fetal_brain.genes.annot	ENSG00000245479	1.8258	0.033941	LINC01585	0.705172
efficiency_asymmetry	Fetal_brain.genes.annot	ENSG00000116544	1.8257	0.033949	DLGAP3	0.705172
efficiency_asymmetry	Fetal_brain.genes.annot	ENSG00000148291	1.8253	0.033977	SURF2	0.705172
efficiency_asymmetry	Fetal_brain.genes.annot	ENSG00000275329	1.8253	0.033981	AL138781.1	0.705172
efficiency_asymmetry	Fetal_brain.genes.annot	ENSG00000270936	1.8249	0.034008	AL034351.1	0.705172
efficiency_asymmetry	Fetal_brain.genes.annot	ENSG00000238132	1.8248	0.034014	CASC4P1	0.705172
efficiency_asymmetry	Fetal_brain.genes.annot	ENSG00000224490	1.8247	0.03402	TTC21B-AS1	0.705172
efficiency_asymmetry	Fetal_brain.genes.annot	ENSG00000118971	1.8247	0.034021	CCND2	0.705172
efficiency_asymmetry	Fetal_brain.genes.annot	ENSG00000134987	1.8246	0.034029	WDR36	0.705172
efficiency_asymmetry	Adult_brain.genes.annot	ENSG00000253572	1.9646	0.024729	AC108482.1	0.705179
contralateral_degree_asymmetry	Cortical_Neuron.genes.annot	ENSG00000158806	1.8077	0.035329	NPM2	0.705189
contralateral_degree_asymmetry	Cortical_Neuron.genes.annot	ENSG00000253258	1.8075	0.035344	AC068228.2	0.705189
contralateral_degree_asymmetry	Cortical_Neuron.genes.annot	ENSG00000237491	1.8074	0.03535	LINC01409	0.705189
contralateral_degree_asymmetry	Cortical_Neuron.genes.annot	ENSG00000233671	1.8072	0.035367	AC083899.2	0.705189
contralateral_degree_asymmetry	Cortical_Neuron.genes.annot	ENSG00000172464	1.8072	0.035367	OR5AP2	0.705189
contralateral_degree_asymmetry	Cortical_Neuron.genes.annot	ENSG00000239825	1.8065	0.035422	RN7SL549P	0.705189
contralateral_degree_asymmetry	Cortical_Neuron.genes.annot	ENSG00000199475	1.8062	0.035447	RN7SKP104	0.705189
contralateral_degree_asymmetry	Cortical_Neuron.genes.annot	ENSG00000132716	1.8061	0.035455	DCAF8	0.705189
contralateral_degree_asymmetry	Cortical_Neuron.genes.annot	ENSG00000107742	1.8059	0.035465	SPOCK2	0.705189
contralateral_degree_asymmetry	Cortical_Neuron.genes.annot	ENSG00000223709	1.8058	0.035472	TRIM64EP	0.705189
contralateral_degree_asymmetry	Cortical_Neuron.genes.annot	ENSG00000114796	1.8058	0.035475	KLHL24	0.705189
contralateral_degree_asymmetry	Cortical_Neuron.genes.annot	ENSG00000140368	1.8058	0.035477	PSTPIP1	0.705189
contralateral_degree_asymmetry	Cortical_Neuron.genes.annot	ENSG00000163486	1.8058	0.035478	SRGAP2	0.705189
contralateral_degree_asymmetry	Cortical_Neuron.genes.annot	ENSG00000158545	1.8057	0.035486	ZC3H18	0.705189
contralateral_degree_asymmetry	Cortical_Neuron.genes.annot	ENSG00000205060	1.8056	0.035487	SLC35B4	0.705189
contralateral_degree_asymmetry	Cortical_Neuron.genes.annot	ENSG00000105270	1.8054	0.035505	CLIP3	0.705189
contralateral_degree_asymmetry	Cortical_Neuron.genes.annot	ENSG00000238394	1.8054	0.035505	snoU13	0.705189
contralateral_degree_asymmetry	Cortical_Neuron.genes.annot	ENSG00000135063	1.8053	0.035514	FAM189A2	0.705189
contralateral_degree_asymmetry	Midbrain_DA.genes.annot	ENSG00000217139	1.6966	0.044885	AL603865.1	0.705191
contralateral_degree_asymmetry	Fetal_brain.genes.annot	ENSG00000270382	1.8542	0.031856	AL109918.2	0.7052
contralateral_degree_asymmetry	Fetal_brain.genes.annot	ENSG00000207978	1.8536	0.031896	MIR154	0.7052
contralateral_degree_asymmetry	Fetal_brain.genes.annot	ENSG00000248420	1.8534	0.03191	MTATP6P9	0.7052
contralateral_degree_asymmetry	Fetal_brain.genes.annot	ENSG00000283286	1.8533	0.031917	AC093277.1	0.7052
contralateral_degree_asymmetry	Fetal_brain.genes.annot	ENSG00000259375	1.8532	0.031924	AC087286.3	0.7052
contralateral_degree_asymmetry	Fetal_brain.genes.annot	ENSG00000004838	1.8529	0.031947	ZMYND10	0.7052
contralateral_degree_asymmetry	Fetal_brain.genes.annot	ENSG00000213486	1.8528	0.031954	AC108039.1	0.7052
contralateral_degree_asymmetry	Fetal_brain.genes.annot	ENSG00000206867	1.8528	0.031958	RNU6-356P	0.7052
contralateral_degree_asymmetry	Fetal_brain.genes.annot	ENSG00000232113	1.8526	0.031972	TEX50	0.7052
contralateral_degree_asymmetry	Fetal_brain.genes.annot	ENSG00000183873	1.8525	0.031976	SCN5A	0.7052
contralateral_degree_asymmetry	Fetal_brain.genes.annot	ENSG00000104375	1.8521	0.032007	STK3	0.7052
contralateral_degree_asymmetry	Fetal_brain.genes.annot	ENSG00000099617	1.8517	0.032037	EFNA2	0.7052
contralateral_degree_asymmetry	Fetal_brain.genes.annot	ENSG00000217646	1.8516	0.032039	H2BC16P	0.7052
contralateral_degree_asymmetry	Fetal_brain.genes.annot	ENSG00000279756	1.8509	0.032091	AC012317.2	0.7052
contralateral_degree_asymmetry	Fetal_brain.genes.annot	ENSG00000207083	1.8507	0.032106	RNU6-22P	0.7052
contralateral_degree_asymmetry	Fetal_brain.genes.annot	ENSG00000100347	1.8506	0.032112	SAMM50	0.7052
contralateral_degree_asymmetry	Fetal_brain.genes.annot	ENSG00000197168	1.8503	0.032138	NEK5	0.7052
contralateral_degree_asymmetry	Fetal_brain.genes.annot	ENSG00000271741	1.8502	0.032146	AC114490.2	0.7052
contralateral_degree_asymmetry	Fetal_brain.genes.annot	ENSG00000237082	1.85	0.032157	COX5BP6	0.7052
contralateral_degree_asymmetry	Fetal_brain.genes.annot	ENSG00000187513	1.8499	0.032161	GJA4	0.7052
contralateral_degree_asymmetry	Fetal_brain.genes.annot	ENSG00000264994	1.8499	0.032161	SNORD92	0.7052
contralateral_degree_asymmetry	Fetal_brain.genes.annot	ENSG00000182473	1.8496	0.032184	EXOC7	0.7052
contralateral_degree_asymmetry	Fetal_brain.genes.annot	ENSG00000176153	1.8494	0.032198	GPX2	0.7052
contralateral_degree_asymmetry	Fetal_brain.genes.annot	ENSG00000226962	1.8494	0.032203	RAC1P6	0.7052
contralateral_degree_asymmetry	Fetal_brain.genes.annot	ENSG00000107201	1.8492	0.032211	DDX58	0.7052
contralateral_degree_asymmetry	Fetal_brain.genes.annot	ENSG00000232723	1.8489	0.032238	AC013399.1	0.7052
contralateral_degree_asymmetry	Fetal_brain.genes.annot	ENSG00000212158	1.8488	0.032242	SNORD66	0.7052
contralateral_degree_asymmetry	Fetal_brain.genes.annot	ENSG00000203795	1.8488	0.032242	FAM24A	0.7052
contralateral_degree_asymmetry	Fetal_brain.genes.annot	ENSG00000214595	1.8482	0.032288	EML6	0.7052
contralateral_degree_asymmetry	Fetal_brain.genes.annot	ENSG00000273654	1.848	0.032301	AC020904.2	0.7052
contralateral_degree_asymmetry	Fetal_brain.genes.annot	ENSG00000225775	1.8479	0.03231	AL137220.1	0.7052
contralateral_degree_asymmetry	Fetal_brain.genes.annot	ENSG00000274584	1.8478	0.032316	AP001282.2	0.7052
contralateral_degree_asymmetry	Fetal_brain.genes.annot	ENSG00000256789	1.8476	0.032328	AP000753.2	0.7052
contralateral_degree_asymmetry	Fetal_brain.genes.annot	ENSG00000181284	1.8476	0.032332	TMEM102	0.7052
contralateral_degree_asymmetry	Fetal_brain.genes.annot	ENSG00000200917	1.8475	0.032335	RNU6-553P	0.7052
contralateral_degree_asymmetry	Fetal_brain.genes.annot	ENSG00000250614	1.8475	0.032339	AC005522.1	0.7052
contralateral_degree_asymmetry	Fetal_brain.genes.annot	ENSG00000095321	1.8474	0.032345	CRAT	0.7052
contralateral_degree_asymmetry	Fetal_brain.genes.annot	ENSG00000172590	1.8474	0.032346	MRPL52	0.7052
contralateral_degree_asymmetry	Fetal_brain.genes.annot	ENSG00000161533	1.847	0.032371	ACOX1	0.7052
contralateral_degree_asymmetry	Fetal_brain.genes.annot	ENSG00000271414	1.8469	0.032381	AC093107.2	0.7052
contralateral_degree_asymmetry	Fetal_brain.genes.annot	ENSG00000267280	1.8467	0.032393	TBX2-AS1	0.7052
contralateral_degree_asymmetry	Fetal_brain.genes.annot	ENSG00000224326	1.8467	0.032395	AL136234.1	0.7052
contralateral_degree_asymmetry	Fetal_brain.genes.annot	ENSG00000167721	1.8466	0.032403	TSR1	0.7052
contralateral_degree_asymmetry	Fetal_brain.genes.annot	ENSG00000206768	1.8465	0.032406	Y_RNA	0.7052
path_length_asymmetry	Fetal_brain.genes.annot	ENSG00000226409	1.748	0.040233	AL450332.1	0.705212
degree_asymmetry	Cortical_Neuron.genes.annot	ENSG00000263335	1.7382	0.041092	AF001548.2	0.705276
degree_asymmetry	Adult_brain.genes.annot	ENSG00000264271	1.7583	0.039351	RN7SL488P	0.705289
degree_asymmetry	Adult_brain.genes.annot	ENSG00000244308	1.7578	0.039395	RN7SL762P	0.705289
degree_asymmetry	Adult_brain.genes.annot	ENSG00000264448	1.7576	0.039405	MIR378D2HG	0.705289
degree_asymmetry	Adult_brain.genes.annot	ENSG00000253457	1.7576	0.039406	SMIM18	0.705289
degree_asymmetry	Adult_brain.genes.annot	ENSG00000198610	1.7575	0.039417	AKR1C4	0.705289
degree_asymmetry	Adult_brain.genes.annot	ENSG00000226703	1.7573	0.039432	NPM1P4	0.705289
degree_asymmetry	Adult_brain.genes.annot	ENSG00000237952	1.7572	0.039439	RPL7AP73	0.705289
degree_asymmetry	Adult_brain.genes.annot	ENSG00000248498	1.7572	0.039443	ASNSP1	0.705289
degree_asymmetry	Adult_brain.genes.annot	ENSG00000131748	1.7571	0.039449	STARD3	0.705289
clustering_asymmetry	Cortical_Neuron.genes.annot	ENSG00000170180	2.027	0.021332	GYPA	0.705303
clustering_asymmetry	Cortical_Neuron.genes.annot	ENSG00000262943	2.0268	0.021341	ALOX12P2	0.705303
clustering_asymmetry	Cortical_Neuron.genes.annot	ENSG00000276960	2.0267	0.021344	AL109933.4	0.705303
ipsilateral_degree_asymmetry	Fetal_brain.genes.annot	ENSG00000153179	2.238	0.01261	RASSF3	0.70531
ipsilateral_degree_asymmetry	Fetal_brain.genes.annot	ENSG00000105426	2.2374	0.012631	PTPRS	0.70531
ipsilateral_degree_asymmetry	Fetal_brain.genes.annot	ENSG00000276337	2.2367	0.012654	AC105429.1	0.70531
ipsilateral_degree_asymmetry	Fetal_brain.genes.annot	ENSG00000225721	2.2365	0.01266	AL592166.1	0.70531
ipsilateral_degree_asymmetry	Fetal_brain.genes.annot	ENSG00000204513	2.2365	0.01266	PRAMEF11	0.70531
ipsilateral_degree_asymmetry	Fetal_brain.genes.annot	ENSG00000212073	2.2364	0.012661	AC121332.1	0.70531
ipsilateral_degree_asymmetry	Midbrain_DA.genes.annot	ENSG00000255653	1.9619	0.024887	AP002383.1	0.705314
degree_asymmetry	Fetal_brain.genes.annot	ENSG00000264316	1.7404	0.040897	MTCO3P13	0.705319
path_length_asymmetry	Cortical_Neuron.genes.annot	ENSG00000136026	1.6707	0.047392	CKAP4	0.705319
degree_asymmetry	ENSG.genes.annot	ENSG00000083444	1.675	0.046965	PLOD1	0.705326
degree_asymmetry	ENSG.genes.annot	ENSG00000197408	1.6747	0.046998	CYP2B6	0.705326
contralateral_degree_asymmetry	Midbrain_DA.genes.annot	ENSG00000239250	1.6964	0.044907	RN7SL271P	0.705326
efficiency_asymmetry	Midbrain_DA.genes.annot	ENSG00000236525	1.7295	0.041858	AC007278.2	0.705327
clustering_asymmetry	Cortical_Neuron.genes.annot	ENSG00000111845	2.0262	0.021372	PAK1IP1	0.70533
clustering_asymmetry	Cortical_Neuron.genes.annot	ENSG00000249193	2.026	0.021381	HSPD1P5	0.70533
clustering_asymmetry	Cortical_Neuron.genes.annot	ENSG00000225347	2.026	0.021385	SLC25A5P8	0.70533
ipsilateral_degree_asymmetry	Midbrain_DA.genes.annot	ENSG00000121897	1.9613	0.024921	LIAS	0.705333
ipsilateral_degree_asymmetry	Midbrain_DA.genes.annot	ENSG00000265208	1.9613	0.024925	AC015600.1	0.705333
ipsilateral_degree_asymmetry	Midbrain_DA.genes.annot	ENSG00000196177	1.9611	0.024935	ACADSB	0.705333
ipsilateral_degree_asymmetry	Midbrain_DA.genes.annot	ENSG00000244101	1.9607	0.024958	HMGN1P10	0.705333
ipsilateral_degree_asymmetry	Midbrain_DA.genes.annot	ENSG00000142039	1.9606	0.024962	CCDC97	0.705333
ipsilateral_degree_asymmetry	Midbrain_DA.genes.annot	ENSG00000231492	1.9605	0.02497	AP003774.1	0.705333
ipsilateral_degree_asymmetry	Midbrain_DA.genes.annot	ENSG00000235267	1.9601	0.024995	AC074117.2	0.705333
ipsilateral_degree_asymmetry	Midbrain_DA.genes.annot	ENSG00000100744	1.9599	0.025004	GSKIP	0.705333
ipsilateral_degree_asymmetry	Midbrain_DA.genes.annot	ENSG00000243296	1.9598	0.025008	AC078828.1	0.705333
clustering_asymmetry	Adult_brain.genes.annot	ENSG00000250819	2.0155	0.021924	LINC02493	0.705335
clustering_asymmetry	Adult_brain.genes.annot	ENSG00000154518	2.0155	0.021928	ATP5MC3	0.705335
efficiency_asymmetry	ENSG.genes.annot	ENSG00000198842	2.0241	0.021478	DUSP27	0.705345
efficiency_asymmetry	ENSG.genes.annot	ENSG00000056487	2.0241	0.021482	PHF21B	0.705345
path_length_asymmetry	Adult_brain.genes.annot	ENSG00000223497	1.7144	0.043223	H2BP4	0.705346
path_length_asymmetry	Adult_brain.genes.annot	ENSG00000021574	1.7142	0.043243	SPAST	0.705346
path_length_asymmetry	Adult_brain.genes.annot	ENSG00000275700	1.7142	0.043246	AATF	0.705346
path_length_asymmetry	Adult_brain.genes.annot	ENSG00000173868	1.7142	0.04325	PHOSPHO1	0.705346
path_length_asymmetry	Adult_brain.genes.annot	ENSG00000239880	1.7137	0.043289	AC068760.1	0.705346
path_length_asymmetry	Adult_brain.genes.annot	ENSG00000160703	1.7137	0.043289	NLRX1	0.705346
path_length_asymmetry	Adult_brain.genes.annot	ENSG00000244632	1.7134	0.043323	RN7SL863P	0.705346
path_length_asymmetry	Adult_brain.genes.annot	ENSG00000200687	1.7134	0.043324	RNA5SP335	0.705346
path_length_asymmetry	Adult_brain.genes.annot	ENSG00000255492	1.7133	0.04333	H3P33	0.705346
path_length_asymmetry	Adult_brain.genes.annot	ENSG00000250456	1.7133	0.043332	LINC02260	0.705346
path_length_asymmetry	Adult_brain.genes.annot	ENSG00000127580	1.7133	0.043333	WDR24	0.705346
degree_asymmetry	Fetal_brain.genes.annot	ENSG00000089157	1.7402	0.040914	RPLP0	0.705356
degree_asymmetry	Fetal_brain.genes.annot	ENSG00000183389	1.74	0.040926	OR56A4	0.705356
path_length_asymmetry	Fetal_brain.genes.annot	ENSG00000273691	1.7477	0.040255	AC087284.1	0.705362
contralateral_degree_asymmetry	Adult_brain.genes.annot	ENSG00000229227	1.8292	0.033681	AL356056.1	0.705398
contralateral_degree_asymmetry	Adult_brain.genes.annot	ENSG00000271509	1.8291	0.033691	AC018714.1	0.705398
contralateral_degree_asymmetry	Adult_brain.genes.annot	ENSG00000276945	1.829	0.033699	AC008498.1	0.705398
contralateral_degree_asymmetry	Adult_brain.genes.annot	ENSG00000242899	1.8285	0.033737	RPL7P16	0.705398
contralateral_degree_asymmetry	Adult_brain.genes.annot	ENSG00000112282	1.8284	0.033746	MED23	0.705398
contralateral_degree_asymmetry	Adult_brain.genes.annot	ENSG00000072682	1.8282	0.033757	P4HA2	0.705398
contralateral_degree_asymmetry	Adult_brain.genes.annot	ENSG00000225885	1.8282	0.03376	AC023590.1	0.705398
contralateral_degree_asymmetry	Adult_brain.genes.annot	ENSG00000172489	1.8281	0.03377	OR5T3	0.705398
contralateral_degree_asymmetry	Adult_brain.genes.annot	ENSG00000129646	1.828	0.033773	QRICH2	0.705398
contralateral_degree_asymmetry	Adult_brain.genes.annot	ENSG00000151413	1.8279	0.033784	NUBPL	0.705398
contralateral_degree_asymmetry	Adult_brain.genes.annot	ENSG00000263396	1.8278	0.033788	AP005119.1	0.705398
path_length_asymmetry	Adult_brain.genes.annot	ENSG00000251488	1.7128	0.043375	AC115622.1	0.705416
path_length_asymmetry	Adult_brain.genes.annot	ENSG00000259481	1.7128	0.043375	AC012404.1	0.705416
path_length_asymmetry	Adult_brain.genes.annot	ENSG00000204842	1.7127	0.043387	ATXN2	0.705416
path_length_asymmetry	Adult_brain.genes.annot	ENSG00000226397	1.7126	0.043391	C12orf77	0.705416
contralateral_degree_asymmetry	Fetal_brain.genes.annot	ENSG00000231704	1.846	0.032445	AC004895.1	0.705439
contralateral_degree_asymmetry	Fetal_brain.genes.annot	ENSG00000199535	1.846	0.032448	RNA5SP305	0.705439
contralateral_degree_asymmetry	Fetal_brain.genes.annot	ENSG00000235819	1.8456	0.032475	AL158828.1	0.705439
contralateral_degree_asymmetry	Fetal_brain.genes.annot	ENSG00000226674	1.8456	0.032477	TEX41	0.705439
contralateral_degree_asymmetry	Fetal_brain.genes.annot	ENSG00000144354	1.8452	0.032501	CDCA7	0.705439
contralateral_degree_asymmetry	Fetal_brain.genes.annot	ENSG00000135845	1.8451	0.032509	PIGC	0.705439
contralateral_degree_asymmetry	Fetal_brain.genes.annot	ENSG00000204659	1.8451	0.032511	CBY3	0.705439
degree_asymmetry	Adult_brain.genes.annot	ENSG00000252902	1.7566	0.039495	RNA5SP342	0.705439
degree_asymmetry	Adult_brain.genes.annot	ENSG00000215520	1.7566	0.039496	RPS4XP4	0.705439
degree_asymmetry	Adult_brain.genes.annot	ENSG00000150269	1.7564	0.039509	OR5M9	0.705439
degree_asymmetry	Adult_brain.genes.annot	ENSG00000272435	1.7562	0.039526	RNA5SP357	0.705439
degree_asymmetry	Adult_brain.genes.annot	ENSG00000276633	1.7562	0.039527	AJ011931.1	0.705439
degree_asymmetry	Adult_brain.genes.annot	ENSG00000222087	1.7561	0.039538	RNU6-721P	0.705439
contralateral_degree_asymmetry	Adult_brain.genes.annot	ENSG00000226792	1.8266	0.033881	C13orf42	0.705441
contralateral_degree_asymmetry	Adult_brain.genes.annot	ENSG00000281501	1.8265	0.033888	SEPSECS-AS1	0.705441
contralateral_degree_asymmetry	Adult_brain.genes.annot	ENSG00000224279	1.8264	0.033898	RPS29P31	0.705441
contralateral_degree_asymmetry	Adult_brain.genes.annot	ENSG00000237149	1.8263	0.033904	ZNF503-AS2	0.705441
contralateral_degree_asymmetry	Adult_brain.genes.annot	ENSG00000087237	1.8263	0.033905	CETP	0.705441
contralateral_degree_asymmetry	Adult_brain.genes.annot	ENSG00000160284	1.8253	0.033976	SPATC1L	0.705441
contralateral_degree_asymmetry	Adult_brain.genes.annot	ENSG00000214970	1.8253	0.03398	AC005323.1	0.705441
contralateral_degree_asymmetry	Adult_brain.genes.annot	ENSG00000260443	1.8251	0.033996	AC127455.1	0.705441
contralateral_degree_asymmetry	Adult_brain.genes.annot	ENSG00000204287	1.825	0.034	HLA-DRA	0.705441
contralateral_degree_asymmetry	Adult_brain.genes.annot	ENSG00000243832	1.8247	0.034025	LINC02000	0.705441
contralateral_degree_asymmetry	Adult_brain.genes.annot	ENSG00000224590	1.8245	0.034039	MTND3P16	0.705441
contralateral_degree_asymmetry	Adult_brain.genes.annot	ENSG00000265953	1.8244	0.034043	AC092463.1	0.705441
contralateral_degree_asymmetry	Adult_brain.genes.annot	ENSG00000278944	1.8244	0.034047	AC027045.1	0.705441
contralateral_degree_asymmetry	Adult_brain.genes.annot	ENSG00000237476	1.8234	0.034121	LINC01637	0.705441
contralateral_degree_asymmetry	Adult_brain.genes.annot	ENSG00000200085	1.8232	0.034134	Y_RNA	0.705441
contralateral_degree_asymmetry	Adult_brain.genes.annot	ENSG00000261029	1.8232	0.034139	AC138304.1	0.705441
contralateral_degree_asymmetry	Adult_brain.genes.annot	ENSG00000226163	1.8228	0.034167	AL513185.2	0.705441
contralateral_degree_asymmetry	Adult_brain.genes.annot	ENSG00000230993	1.8226	0.034181	RPL12P15	0.705441
contralateral_degree_asymmetry	Adult_brain.genes.annot	ENSG00000212580	1.8225	0.034186	SNORA75	0.705441
contralateral_degree_asymmetry	Adult_brain.genes.annot	ENSG00000207321	1.8225	0.034187	RNU6-160P	0.705441
contralateral_degree_asymmetry	Adult_brain.genes.annot	ENSG00000252672	1.8225	0.034193	snoZ185	0.705441
contralateral_degree_asymmetry	Adult_brain.genes.annot	ENSG00000206422	1.8223	0.034201	LRRC30	0.705441
contralateral_degree_asymmetry	Adult_brain.genes.annot	ENSG00000115211	1.8223	0.034202	EIF2B4	0.705441
contralateral_degree_asymmetry	Adult_brain.genes.annot	ENSG00000252695	1.8223	0.034204	MIR2276	0.705441
contralateral_degree_asymmetry	Adult_brain.genes.annot	ENSG00000251414	1.8221	0.034222	AC138956.2	0.705441
contralateral_degree_asymmetry	Adult_brain.genes.annot	ENSG00000276647	1.822	0.034231	KRTAP12-6P	0.705441
contralateral_degree_asymmetry	Adult_brain.genes.annot	ENSG00000225056	1.8219	0.034233	AL121894.1	0.705441
contralateral_degree_asymmetry	Adult_brain.genes.annot	ENSG00000237352	1.8217	0.034253	LINC01358	0.705441
contralateral_degree_asymmetry	Adult_brain.genes.annot	ENSG00000232193	1.8216	0.034259	AL157359.2	0.705441
contralateral_degree_asymmetry	Adult_brain.genes.annot	ENSG00000237274	1.8213	0.034281	GTF3AP1	0.705441
contralateral_degree_asymmetry	Adult_brain.genes.annot	ENSG00000257438	1.821	0.034306	AC011595.1	0.705441
contralateral_degree_asymmetry	Adult_brain.genes.annot	ENSG00000116726	1.821	0.034307	PRAMEF12	0.705441
contralateral_degree_asymmetry	Adult_brain.genes.annot	ENSG00000136449	1.8208	0.034316	MYCBPAP	0.705441
contralateral_degree_asymmetry	Adult_brain.genes.annot	ENSG00000206228	1.8208	0.034318	HNRNPA1P4	0.705441
contralateral_degree_asymmetry	Adult_brain.genes.annot	ENSG00000223019	1.8207	0.034326	RNA5SP306	0.705441
contralateral_degree_asymmetry	Adult_brain.genes.annot	ENSG00000214700	1.8206	0.034337	C12orf71	0.705441
contralateral_degree_asymmetry	Adult_brain.genes.annot	ENSG00000232970	1.8205	0.034339	POLHP1	0.705441
contralateral_degree_asymmetry	Adult_brain.genes.annot	ENSG00000259028	1.8204	0.034349	AL135746.1	0.705441
contralateral_degree_asymmetry	Adult_brain.genes.annot	ENSG00000158483	1.82	0.034381	FAM86C1	0.705441
contralateral_degree_asymmetry	Adult_brain.genes.annot	ENSG00000197692	1.8199	0.03439	CBX3P7	0.705441
contralateral_degree_asymmetry	Adult_brain.genes.annot	ENSG00000253410	1.8194	0.034427	AC068228.3	0.705441
contralateral_degree_asymmetry	Adult_brain.genes.annot	ENSG00000123815	1.8193	0.03443	COQ8B	0.705441
contralateral_degree_asymmetry	Adult_brain.genes.annot	ENSG00000132128	1.8192	0.034441	LRRC41	0.705441
contralateral_degree_asymmetry	Adult_brain.genes.annot	ENSG00000225448	1.8192	0.034442	AC009477.1	0.705441
contralateral_degree_asymmetry	Adult_brain.genes.annot	ENSG00000101421	1.8191	0.034448	CHMP4B	0.705441
contralateral_degree_asymmetry	Adult_brain.genes.annot	ENSG00000229115	1.8188	0.034467	AL390774.1	0.705441
contralateral_degree_asymmetry	Adult_brain.genes.annot	ENSG00000213763	1.8188	0.034473	ACTBP2	0.705441
contralateral_degree_asymmetry	Adult_brain.genes.annot	ENSG00000251714	1.8187	0.034482	RN7SKP67	0.705441
contralateral_degree_asymmetry	Adult_brain.genes.annot	ENSG00000168671	1.8185	0.034493	UGT3A2	0.705441
contralateral_degree_asymmetry	Adult_brain.genes.annot	ENSG00000245832	1.8184	0.034504	MIR4300HG	0.705441
contralateral_degree_asymmetry	Adult_brain.genes.annot	ENSG00000213471	1.8184	0.034505	TTLL13P	0.705441
contralateral_degree_asymmetry	Adult_brain.genes.annot	ENSG00000267402	1.8183	0.034508	TCF4-AS2	0.705441
contralateral_degree_asymmetry	Adult_brain.genes.annot	ENSG00000235102	1.8182	0.034518	ADI1P1	0.705441
contralateral_degree_asymmetry	Adult_brain.genes.annot	ENSG00000111834	1.8178	0.034548	RSPH4A	0.705441
contralateral_degree_asymmetry	Adult_brain.genes.annot	ENSG00000252348	1.8178	0.03455	RNU6-1256P	0.705441
contralateral_degree_asymmetry	Adult_brain.genes.annot	ENSG00000283625	1.8175	0.034567	AC128714.1	0.705441
contralateral_degree_asymmetry	Adult_brain.genes.annot	ENSG00000136521	1.8174	0.034577	NDUFB5	0.705441
contralateral_degree_asymmetry	Adult_brain.genes.annot	ENSG00000207979	1.8173	0.034589	MIR527	0.705441
contralateral_degree_asymmetry	Adult_brain.genes.annot	ENSG00000262503	1.8172	0.03459	AC027763.1	0.705441
contralateral_degree_asymmetry	Adult_brain.genes.annot	ENSG00000245910	1.8171	0.034604	SNHG6	0.705441
contralateral_degree_asymmetry	Adult_brain.genes.annot	ENSG00000123200	1.8169	0.034617	ZC3H13	0.705441
contralateral_degree_asymmetry	Adult_brain.genes.annot	ENSG00000235293	1.8167	0.034628	AC114814.3	0.705441
contralateral_degree_asymmetry	Adult_brain.genes.annot	ENSG00000238785	1.8165	0.034644	RNU7-92P	0.705441
contralateral_degree_asymmetry	Adult_brain.genes.annot	ENSG00000205595	1.8164	0.034656	AREGB	0.705441
contralateral_degree_asymmetry	Adult_brain.genes.annot	ENSG00000272297	1.8163	0.034663	AC018709.1	0.705441
efficiency_asymmetry	Fetal_brain.genes.annot	ENSG00000216624	1.8243	0.034056	GAPDHP72	0.705453
path_length_asymmetry	Fetal_brain.genes.annot	ENSG00000252009	1.7473	0.040292	SNORD112	0.70548
path_length_asymmetry	Fetal_brain.genes.annot	ENSG00000274903	1.7473	0.040293	AL109933.3	0.70548
path_length_asymmetry	Fetal_brain.genes.annot	ENSG00000238004	1.7472	0.040302	AC009227.2	0.70548
efficiency_asymmetry	Fetal_brain.genes.annot	ENSG00000213999	1.8237	0.034095	MEF2B	0.705492
efficiency_asymmetry	Fetal_brain.genes.annot	ENSG00000233999	1.8236	0.03411	IGKV3OR2-268	0.705492
efficiency_asymmetry	Fetal_brain.genes.annot	ENSG00000128039	1.8235	0.034114	SRD5A3	0.705492
efficiency_asymmetry	Fetal_brain.genes.annot	ENSG00000232597	1.8234	0.03412	AC013727.1	0.705492
efficiency_asymmetry	Fetal_brain.genes.annot	ENSG00000168476	1.8231	0.034146	REEP4	0.705492
efficiency_asymmetry	Fetal_brain.genes.annot	ENSG00000226601	1.823	0.034151	AL359979.1	0.705492
efficiency_asymmetry	Fetal_brain.genes.annot	ENSG00000217862	1.8226	0.034181	H4C10P	0.705492
efficiency_asymmetry	Fetal_brain.genes.annot	ENSG00000180353	1.8224	0.034195	HCLS1	0.705492
efficiency_asymmetry	Fetal_brain.genes.annot	ENSG00000248645	1.8224	0.034198	AC106872.5	0.705492
efficiency_asymmetry	Fetal_brain.genes.annot	ENSG00000228368	1.8222	0.034213	AC106873.1	0.705492
efficiency_asymmetry	Fetal_brain.genes.annot	ENSG00000188424	1.8221	0.034218	XXbac-B33L19.3	0.705492
efficiency_asymmetry	Fetal_brain.genes.annot	ENSG00000198452	1.8221	0.034219	OR14L1P	0.705492
path_length_asymmetry	Fetal_brain.genes.annot	ENSG00000229306	1.7469	0.040327	AP001464.1	0.705511
path_length_asymmetry	Fetal_brain.genes.annot	ENSG00000268472	1.7465	0.04036	AP002884.3	0.705511
path_length_asymmetry	Fetal_brain.genes.annot	ENSG00000197816	1.7465	0.040365	CCDC180	0.705511
path_length_asymmetry	Fetal_brain.genes.annot	ENSG00000256372	1.7464	0.040372	AC023050.3	0.705511
path_length_asymmetry	Fetal_brain.genes.annot	ENSG00000226553	1.7461	0.040396	AC018735.1	0.705511
path_length_asymmetry	Fetal_brain.genes.annot	ENSG00000270631	1.7459	0.040412	AL592436.2	0.705511
path_length_asymmetry	Fetal_brain.genes.annot	ENSG00000242066	1.7457	0.040432	RN7SL214P	0.705511
path_length_asymmetry	Fetal_brain.genes.annot	ENSG00000226207	1.7452	0.040478	AL080316.1	0.705511
path_length_asymmetry	Fetal_brain.genes.annot	ENSG00000160469	1.7452	0.040478	BRSK1	0.705511
path_length_asymmetry	Fetal_brain.genes.annot	ENSG00000120708	1.7447	0.040515	TGFBI	0.705511
path_length_asymmetry	Fetal_brain.genes.annot	ENSG00000267767	1.7447	0.040522	LINC01801	0.705511
path_length_asymmetry	Fetal_brain.genes.annot	ENSG00000196739	1.7446	0.040524	COL27A1	0.705511
path_length_asymmetry	Fetal_brain.genes.annot	ENSG00000149187	1.7445	0.040537	CELF1	0.705511
path_length_asymmetry	Fetal_brain.genes.annot	ENSG00000253711	1.7443	0.040555	AC023866.1	0.705511
path_length_asymmetry	Fetal_brain.genes.annot	ENSG00000279920	1.7443	0.040557	LINC01651	0.705511
path_length_asymmetry	Fetal_brain.genes.annot	ENSG00000108823	1.744	0.040576	SGCA	0.705511
path_length_asymmetry	Fetal_brain.genes.annot	ENSG00000233691	1.7438	0.040596	AL354714.4	0.705511
path_length_asymmetry	Fetal_brain.genes.annot	ENSG00000232188	1.7438	0.040596	AL354714.3	0.705511
path_length_asymmetry	Fetal_brain.genes.annot	ENSG00000116981	1.7436	0.040615	NT5C1A	0.705511
path_length_asymmetry	Fetal_brain.genes.annot	ENSG00000232294	1.7431	0.040656	AL031674.1	0.705511
path_length_asymmetry	Fetal_brain.genes.annot	ENSG00000272282	1.7431	0.040659	LINC02084	0.705511
path_length_asymmetry	Fetal_brain.genes.annot	ENSG00000232968	1.743	0.040664	EIF4EP4	0.705511
path_length_asymmetry	Fetal_brain.genes.annot	ENSG00000129353	1.7428	0.040685	SLC44A2	0.705511
path_length_asymmetry	Fetal_brain.genes.annot	ENSG00000260797	1.7428	0.040688	AC106734.1	0.705511
path_length_asymmetry	Fetal_brain.genes.annot	ENSG00000138650	1.7427	0.040697	PCDH10	0.705511
path_length_asymmetry	Fetal_brain.genes.annot	ENSG00000233184	1.7425	0.040708	AC093157.1	0.705511
path_length_asymmetry	Fetal_brain.genes.annot	ENSG00000274979	1.7425	0.040711	AC020656.2	0.705511
path_length_asymmetry	Fetal_brain.genes.annot	ENSG00000222087	1.7425	0.040713	RNU6-721P	0.705511
path_length_asymmetry	Fetal_brain.genes.annot	ENSG00000077616	1.7423	0.040731	NAALAD2	0.705511
path_length_asymmetry	Fetal_brain.genes.annot	ENSG00000227880	1.7422	0.040733	AL050402.1	0.705511
path_length_asymmetry	Fetal_brain.genes.annot	ENSG00000177374	1.7421	0.040742	HIC1	0.705511
path_length_asymmetry	Fetal_brain.genes.annot	ENSG00000183662	1.7421	0.040744	TAFA1	0.705511
path_length_asymmetry	Fetal_brain.genes.annot	ENSG00000104915	1.7421	0.040747	STX10	0.705511
contralateral_degree_asymmetry	Fetal_brain.genes.annot	ENSG00000250244	1.8449	0.032528	AC010307.4	0.705516
degree_asymmetry	Adult_brain.genes.annot	ENSG00000112282	1.7557	0.039568	MED23	0.705523
degree_asymmetry	Adult_brain.genes.annot	ENSG00000187726	1.7557	0.039574	DNAJB13	0.705523
degree_asymmetry	Adult_brain.genes.annot	ENSG00000187791	1.7555	0.039583	FAM205C	0.705523
degree_asymmetry	Fetal_brain.genes.annot	ENSG00000258602	1.7398	0.04095	LINC01629	0.705538
path_length_asymmetry	Cortical_Neuron.genes.annot	ENSG00000168827	1.6703	0.047432	GFM1	0.705546
path_length_asymmetry	Cortical_Neuron.genes.annot	ENSG00000186687	1.6703	0.047434	LYRM7	0.705546
path_length_asymmetry	Fetal_brain.genes.annot	ENSG00000267145	1.7418	0.040768	AC006116.4	0.705558
path_length_asymmetry	Fetal_brain.genes.annot	ENSG00000244038	1.7416	0.040789	DDOST	0.705558
path_length_asymmetry	Fetal_brain.genes.annot	ENSG00000106633	1.7416	0.04079	GCK	0.705558
ipsilateral_degree_asymmetry	Cortical_Neuron.genes.annot	ENSG00000178934	1.9832	0.023671	LGALS7B	0.70559
ipsilateral_degree_asymmetry	Cortical_Neuron.genes.annot	ENSG00000104435	1.9831	0.02368	STMN2	0.70559
ipsilateral_degree_asymmetry	Cortical_Neuron.genes.annot	ENSG00000130402	1.983	0.023685	ACTN4	0.70559
efficiency_asymmetry	Midbrain_DA.genes.annot	ENSG00000259869	1.7291	0.041897	AL022344.1	0.705595
efficiency_asymmetry	Midbrain_DA.genes.annot	ENSG00000234215	1.729	0.041901	CT66	0.705595
efficiency_asymmetry	Midbrain_DA.genes.annot	ENSG00000242807	1.7289	0.041914	RPL26P31	0.705595
degree_asymmetry	Fetal_brain.genes.annot	ENSG00000213222	1.7395	0.040974	AC093724.1	0.705607
degree_asymmetry	Fetal_brain.genes.annot	ENSG00000225385	1.7393	0.040995	AL353572.1	0.705607
degree_asymmetry	Fetal_brain.genes.annot	ENSG00000223087	1.7391	0.041006	RNU6-602P	0.705607
degree_asymmetry	Fetal_brain.genes.annot	ENSG00000099949	1.7391	0.041011	LZTR1	0.705607
degree_asymmetry	Fetal_brain.genes.annot	ENSG00000264125	1.7389	0.041029	AC104984.2	0.705607
degree_asymmetry	Fetal_brain.genes.annot	ENSG00000079393	1.7387	0.041041	DUSP13	0.705607
degree_asymmetry	Fetal_brain.genes.annot	ENSG00000112902	1.7386	0.041048	SEMA5A	0.705607
clustering_asymmetry	Midbrain_DA.genes.annot	ENSG00000251516	1.7447	0.04052	AC098583.2	0.70561
clustering_asymmetry	Midbrain_DA.genes.annot	ENSG00000108387	1.7445	0.040536	SEPTIN4	0.70561
clustering_asymmetry	Midbrain_DA.genes.annot	ENSG00000258430	1.7444	0.040548	AL583722.2	0.70561
clustering_asymmetry	Midbrain_DA.genes.annot	ENSG00000232102	1.7439	0.040589	MTCO3P2	0.70561
clustering_asymmetry	Midbrain_DA.genes.annot	ENSG00000274825	1.7438	0.040596	AL023803.2	0.70561
clustering_asymmetry	Midbrain_DA.genes.annot	ENSG00000196189	1.7438	0.040596	SEMA4A	0.70561
clustering_asymmetry	Midbrain_DA.genes.annot	ENSG00000052126	1.7437	0.040608	PLEKHA5	0.70561
clustering_asymmetry	Midbrain_DA.genes.annot	ENSG00000249142	1.7434	0.040628	AC074134.1	0.70561
clustering_asymmetry	Midbrain_DA.genes.annot	ENSG00000235036	1.743	0.04067	AL035456.1	0.70561
clustering_asymmetry	Midbrain_DA.genes.annot	ENSG00000248441	1.7429	0.040677	LINC01197	0.70561
clustering_asymmetry	Midbrain_DA.genes.annot	ENSG00000173588	1.7426	0.040705	CEP83	0.70561
clustering_asymmetry	Midbrain_DA.genes.annot	ENSG00000273444	1.7425	0.04071	AC006023.3	0.70561
clustering_asymmetry	Midbrain_DA.genes.annot	ENSG00000221660	1.7424	0.04072	AC022861.1	0.70561
clustering_asymmetry	Midbrain_DA.genes.annot	ENSG00000181371	1.7422	0.040735	OR5M8	0.70561
clustering_asymmetry	Midbrain_DA.genes.annot	ENSG00000270324	1.7418	0.040772	AC005972.1	0.70561
clustering_asymmetry	Midbrain_DA.genes.annot	ENSG00000231466	1.7413	0.040814	AL022324.2	0.70561
clustering_asymmetry	Midbrain_DA.genes.annot	ENSG00000119411	1.741	0.040845	BSPRY	0.70561
clustering_asymmetry	Midbrain_DA.genes.annot	ENSG00000141316	1.741	0.040846	SPACA3	0.70561
clustering_asymmetry	Midbrain_DA.genes.annot	ENSG00000261195	1.7409	0.040849	AC027130.1	0.70561
clustering_asymmetry	Midbrain_DA.genes.annot	ENSG00000106537	1.7408	0.040862	TSPAN13	0.70561
clustering_asymmetry	Midbrain_DA.genes.annot	ENSG00000253743	1.7407	0.040865	MARK2P11	0.70561
clustering_asymmetry	Midbrain_DA.genes.annot	ENSG00000150656	1.7407	0.040872	CNDP1	0.70561
clustering_asymmetry	Midbrain_DA.genes.annot	ENSG00000148291	1.7405	0.040887	SURF2	0.70561
clustering_asymmetry	Midbrain_DA.genes.annot	ENSG00000252981	1.7402	0.040914	U3	0.70561
clustering_asymmetry	Midbrain_DA.genes.annot	ENSG00000206647	1.7401	0.040925	SNORA2	0.70561
clustering_asymmetry	Midbrain_DA.genes.annot	ENSG00000243224	1.74	0.040925	AC006252.1	0.70561
clustering_asymmetry	Midbrain_DA.genes.annot	ENSG00000271228	1.74	0.040928	AL121655.1	0.70561
clustering_asymmetry	Midbrain_DA.genes.annot	ENSG00000229785	1.7393	0.040987	SLC25A38P1	0.70561
clustering_asymmetry	Midbrain_DA.genes.annot	ENSG00000151612	1.7393	0.040992	ZNF827	0.70561
clustering_asymmetry	Midbrain_DA.genes.annot	ENSG00000245958	1.7391	0.041008	AC093752.1	0.70561
clustering_asymmetry	Midbrain_DA.genes.annot	ENSG00000199525	1.7388	0.041038	RNA5SP295	0.70561
clustering_asymmetry	Midbrain_DA.genes.annot	ENSG00000280238	1.7385	0.041064	AC022400.10	0.70561
clustering_asymmetry	Midbrain_DA.genes.annot	ENSG00000272400	1.7384	0.04107	AC103810.9	0.70561
clustering_asymmetry	Midbrain_DA.genes.annot	ENSG00000279486	1.7383	0.041081	OR2AG1	0.70561
clustering_asymmetry	Midbrain_DA.genes.annot	ENSG00000065029	1.7381	0.041099	ZNF76	0.70561
clustering_asymmetry	Midbrain_DA.genes.annot	ENSG00000264255	1.7381	0.041099	RN7SL463P	0.70561
clustering_asymmetry	Midbrain_DA.genes.annot	ENSG00000235756	1.738	0.041107	AC098657.1	0.70561
clustering_asymmetry	Midbrain_DA.genes.annot	ENSG00000196800	1.7379	0.041113	SPINK14	0.70561
clustering_asymmetry	Midbrain_DA.genes.annot	ENSG00000182329	1.7379	0.041113	KIAA2012	0.70561
clustering_asymmetry	Midbrain_DA.genes.annot	ENSG00000087586	1.7379	0.041114	AURKA	0.70561
clustering_asymmetry	Midbrain_DA.genes.annot	ENSG00000159527	1.7378	0.041124	PGLYRP3	0.70561
clustering_asymmetry	Midbrain_DA.genes.annot	ENSG00000228000	1.7377	0.041128	RPL7AP65	0.70561
clustering_asymmetry	Midbrain_DA.genes.annot	ENSG00000148814	1.7376	0.041139	LRRC27	0.70561
clustering_asymmetry	Midbrain_DA.genes.annot	ENSG00000179038	1.7376	0.041145	AP001885.1	0.70561
clustering_asymmetry	Midbrain_DA.genes.annot	ENSG00000235797	1.7375	0.041148	AL160275.3	0.70561
clustering_asymmetry	Midbrain_DA.genes.annot	ENSG00000173239	1.7373	0.041167	LIPM	0.70561
clustering_asymmetry	Midbrain_DA.genes.annot	ENSG00000175509	1.7371	0.041185	AL078621.2	0.70561
clustering_asymmetry	Midbrain_DA.genes.annot	ENSG00000213609	1.737	0.041191	RPL7AP50	0.70561
clustering_asymmetry	Midbrain_DA.genes.annot	ENSG00000265873	1.7369	0.041204	MIR4289	0.70561
clustering_asymmetry	Midbrain_DA.genes.annot	ENSG00000214049	1.7368	0.041209	UCA1	0.70561
clustering_asymmetry	Midbrain_DA.genes.annot	ENSG00000180353	1.7366	0.041232	HCLS1	0.70561
clustering_asymmetry	Midbrain_DA.genes.annot	ENSG00000160469	1.7364	0.041245	BRSK1	0.70561
clustering_asymmetry	Midbrain_DA.genes.annot	ENSG00000228966	1.7359	0.041291	HOMER2P1	0.70561
clustering_asymmetry	Midbrain_DA.genes.annot	ENSG00000240821	1.7359	0.041292	RPL9P25	0.70561
clustering_asymmetry	Midbrain_DA.genes.annot	ENSG00000138375	1.7359	0.041292	SMARCAL1	0.70561
clustering_asymmetry	Midbrain_DA.genes.annot	ENSG00000240056	1.7358	0.0413	AL445190.1	0.70561
clustering_asymmetry	Midbrain_DA.genes.annot	ENSG00000262668	1.7357	0.041305	AJ003147.2	0.70561
clustering_asymmetry	Midbrain_DA.genes.annot	ENSG00000185008	1.7357	0.041307	ROBO2	0.70561
clustering_asymmetry	Midbrain_DA.genes.annot	ENSG00000251360	1.7356	0.041316	KHDC1P1	0.70561
clustering_asymmetry	Midbrain_DA.genes.annot	ENSG00000252272	1.7355	0.04133	RNA5SP470	0.70561
clustering_asymmetry	Midbrain_DA.genes.annot	ENSG00000227438	1.7353	0.041341	AP001471.1	0.70561
clustering_asymmetry	Midbrain_DA.genes.annot	ENSG00000267013	1.7351	0.041362	LINC01929	0.70561
clustering_asymmetry	Midbrain_DA.genes.annot	ENSG00000198671	1.7349	0.041378	AC135895.1	0.70561
clustering_asymmetry	Midbrain_DA.genes.annot	ENSG00000252184	1.7349	0.04138	RNU2-10P	0.70561
clustering_asymmetry	Midbrain_DA.genes.annot	ENSG00000225931	1.7349	0.041381	AL139246.2	0.70561
clustering_asymmetry	Midbrain_DA.genes.annot	ENSG00000261204	1.7344	0.04142	AC004449.1	0.70561
clustering_asymmetry	Midbrain_DA.genes.annot	ENSG00000223921	1.7342	0.041438	MTND1P27	0.70561
clustering_asymmetry	Midbrain_DA.genes.annot	ENSG00000072364	1.734	0.041457	AFF4	0.70561
clustering_asymmetry	Midbrain_DA.genes.annot	ENSG00000204538	1.7339	0.041468	PSORS1C2	0.70561
clustering_asymmetry	Midbrain_DA.genes.annot	ENSG00000264407	1.7339	0.041472	RN7SL528P	0.70561
clustering_asymmetry	Midbrain_DA.genes.annot	ENSG00000261465	1.7338	0.041478	AC099518.4	0.70561
clustering_asymmetry	Midbrain_DA.genes.annot	ENSG00000269026	1.7337	0.041489	AC003006.1	0.70561
clustering_asymmetry	Midbrain_DA.genes.annot	ENSG00000234480	1.7335	0.041507	MTCO2P18	0.70561
clustering_asymmetry	Midbrain_DA.genes.annot	ENSG00000265294	1.7334	0.041511	AL671883.1	0.70561
clustering_asymmetry	Midbrain_DA.genes.annot	ENSG00000257653	1.7334	0.041514	AC117498.2	0.70561
clustering_asymmetry	Midbrain_DA.genes.annot	ENSG00000169302	1.7332	0.041532	STK32A	0.70561
clustering_asymmetry	Midbrain_DA.genes.annot	ENSG00000198498	1.733	0.041544	TMA16	0.70561
clustering_asymmetry	Midbrain_DA.genes.annot	ENSG00000275585	1.7327	0.041575	AC241377.3	0.70561
clustering_asymmetry	Midbrain_DA.genes.annot	ENSG00000264522	1.7325	0.041592	OTUD7B	0.70561
clustering_asymmetry	Midbrain_DA.genes.annot	ENSG00000255507	1.7324	0.041598	UVRAG-DT	0.70561
clustering_asymmetry	Midbrain_DA.genes.annot	ENSG00000265770	1.7324	0.041605	RN7SL660P	0.70561
clustering_asymmetry	Midbrain_DA.genes.annot	ENSG00000220685	1.7323	0.041607	AL139094.1	0.70561
clustering_asymmetry	Midbrain_DA.genes.annot	ENSG00000272468	1.7323	0.041607	AL021807.1	0.70561
clustering_asymmetry	Midbrain_DA.genes.annot	ENSG00000258035	1.7321	0.041629	AC123567.2	0.70561
clustering_asymmetry	Midbrain_DA.genes.annot	ENSG00000218809	1.7317	0.04166	AL391903.1	0.70561
clustering_asymmetry	Midbrain_DA.genes.annot	ENSG00000228668	1.7317	0.041668	TRGV5P	0.70561
clustering_asymmetry	Midbrain_DA.genes.annot	ENSG00000207452	1.7314	0.041687	RNU6-606P	0.70561
clustering_asymmetry	Midbrain_DA.genes.annot	ENSG00000160201	1.7313	0.041699	U2AF1	0.70561
clustering_asymmetry	Midbrain_DA.genes.annot	ENSG00000263558	1.7313	0.041703	RN7SL716P	0.70561
clustering_asymmetry	Midbrain_DA.genes.annot	ENSG00000281386	1.731	0.041726	AP003500.1	0.70561
clustering_asymmetry	Midbrain_DA.genes.annot	ENSG00000204173	1.7308	0.041747	LRRC37A5P	0.70561
clustering_asymmetry	Midbrain_DA.genes.annot	ENSG00000244024	1.7307	0.041756	LARP7P4	0.70561
clustering_asymmetry	Midbrain_DA.genes.annot	ENSG00000261196	1.7306	0.041761	CYP4A43P	0.70561
clustering_asymmetry	Midbrain_DA.genes.annot	ENSG00000207052	1.7304	0.041779	RNU6-378P	0.70561
clustering_asymmetry	Midbrain_DA.genes.annot	ENSG00000233970	1.7302	0.041793	AC092159.2	0.70561
clustering_asymmetry	Midbrain_DA.genes.annot	ENSG00000253537	1.73	0.041817	PCDHGA7	0.70561
clustering_asymmetry	Midbrain_DA.genes.annot	ENSG00000279761	1.73	0.041819	OR5D13	0.70561
clustering_asymmetry	Midbrain_DA.genes.annot	ENSG00000267531	1.7298	0.041832	AC020922.1	0.70561
clustering_asymmetry	Midbrain_DA.genes.annot	ENSG00000226314	1.7298	0.041835	ZNF192P1	0.70561
clustering_asymmetry	Midbrain_DA.genes.annot	ENSG00000234418	1.7297	0.041839	AC015983.2	0.70561
clustering_asymmetry	Midbrain_DA.genes.annot	ENSG00000224122	1.7297	0.041841	POU6F2-AS1	0.70561
clustering_asymmetry	Midbrain_DA.genes.annot	ENSG00000223823	1.7296	0.041847	LINC01342	0.70561
clustering_asymmetry	Midbrain_DA.genes.annot	ENSG00000226632	1.7296	0.041848	UBE2V1P1	0.70561
degree_asymmetry	Fetal_brain.genes.annot	ENSG00000142173	1.7385	0.041062	COL6A2	0.705616
efficiency_asymmetry	Adult_brain.genes.annot	ENSG00000112812	1.964	0.024765	PRSS16	0.705627
efficiency_asymmetry	Adult_brain.genes.annot	ENSG00000261407	1.9639	0.024773	AC013565.3	0.705627
efficiency_asymmetry	Adult_brain.genes.annot	ENSG00000184164	1.9637	0.024785	CRELD2	0.705627
contralateral_degree_asymmetry	Cortical_Neuron.genes.annot	ENSG00000213368	1.8048	0.035554	ST13P11	0.70563
contralateral_degree_asymmetry	Cortical_Neuron.genes.annot	ENSG00000238991	1.8047	0.035563	snoU13	0.70563
efficiency_asymmetry	Midbrain_DA.genes.annot	ENSG00000259079	1.7287	0.04193	AC005476.1	0.705639
contralateral_degree_asymmetry	Cortical_Neuron.genes.annot	ENSG00000152214	1.8044	0.035581	RIT2	0.705659
contralateral_degree_asymmetry	Cortical_Neuron.genes.annot	ENSG00000280067	1.8039	0.035626	AC023818.1	0.705659
contralateral_degree_asymmetry	Cortical_Neuron.genes.annot	ENSG00000235007	1.8037	0.035642	AL161785.2	0.705659
contralateral_degree_asymmetry	Cortical_Neuron.genes.annot	ENSG00000249725	1.8036	0.035648	AC079942.1	0.705659
contralateral_degree_asymmetry	Cortical_Neuron.genes.annot	ENSG00000224490	1.8035	0.035651	TTC21B-AS1	0.705659
contralateral_degree_asymmetry	Cortical_Neuron.genes.annot	ENSG00000127831	1.8032	0.03568	VIL1	0.705659
contralateral_degree_asymmetry	Cortical_Neuron.genes.annot	ENSG00000221869	1.8027	0.035719	CEBPD	0.705659
contralateral_degree_asymmetry	Cortical_Neuron.genes.annot	ENSG00000223635	1.8026	0.035724	AL121990.1	0.705659
contralateral_degree_asymmetry	Cortical_Neuron.genes.annot	ENSG00000124787	1.8025	0.035737	RPP40	0.705659
contralateral_degree_asymmetry	Cortical_Neuron.genes.annot	ENSG00000213471	1.8024	0.035743	TTLL13P	0.705659
contralateral_degree_asymmetry	Cortical_Neuron.genes.annot	ENSG00000125869	1.8023	0.035747	LAMP5	0.705659
contralateral_degree_asymmetry	Cortical_Neuron.genes.annot	ENSG00000244378	1.8021	0.035762	RPS2P45	0.705659
contralateral_degree_asymmetry	Cortical_Neuron.genes.annot	ENSG00000169035	1.8019	0.035784	KLK7	0.705659
contralateral_degree_asymmetry	Cortical_Neuron.genes.annot	ENSG00000222467	1.8018	0.035792	Y_RNA	0.705659
contralateral_degree_asymmetry	Cortical_Neuron.genes.annot	ENSG00000255170	1.8017	0.035793	AP003122.3	0.705659
contralateral_degree_asymmetry	Cortical_Neuron.genes.annot	ENSG00000259554	1.8017	0.035797	AC084882.1	0.705659
contralateral_degree_asymmetry	Cortical_Neuron.genes.annot	ENSG00000144644	1.8016	0.035804	GADL1	0.705659
contralateral_degree_asymmetry	Cortical_Neuron.genes.annot	ENSG00000283415	1.8014	0.035824	AC087280.2	0.705659
contralateral_degree_asymmetry	Cortical_Neuron.genes.annot	ENSG00000255921	1.8013	0.03583	AC026310.2	0.705659
contralateral_degree_asymmetry	Cortical_Neuron.genes.annot	ENSG00000275170	1.8011	0.035842	FRG2MP	0.705659
contralateral_degree_asymmetry	Cortical_Neuron.genes.annot	ENSG00000258383	1.8011	0.035846	AL132819.1	0.705659
degree_asymmetry	Fetal_brain.genes.annot	ENSG00000263335	1.7382	0.041092	AF001548.2	0.705666
degree_asymmetry	Fetal_brain.genes.annot	ENSG00000197217	1.7379	0.041112	ENTPD4	0.705666
degree_asymmetry	Fetal_brain.genes.annot	ENSG00000229306	1.7379	0.041116	AP001464.1	0.705666
degree_asymmetry	Fetal_brain.genes.annot	ENSG00000226360	1.7377	0.041133	RPL10AP6	0.705666
degree_asymmetry	Fetal_brain.genes.annot	ENSG00000207751	1.7371	0.041186	AP000553.1	0.705666
degree_asymmetry	Fetal_brain.genes.annot	ENSG00000160284	1.7368	0.041209	SPATC1L	0.705666
degree_asymmetry	Fetal_brain.genes.annot	ENSG00000236665	1.7367	0.041219	AC114808.2	0.705666
degree_asymmetry	Fetal_brain.genes.annot	ENSG00000254253	1.7367	0.041219	NACAP10	0.705666
degree_asymmetry	Fetal_brain.genes.annot	ENSG00000255648	1.7367	0.041221	AC087242.1	0.705666
degree_asymmetry	Fetal_brain.genes.annot	ENSG00000223489	1.7362	0.041264	NEFHP1	0.705666
degree_asymmetry	Fetal_brain.genes.annot	ENSG00000241163	1.7362	0.041268	LINC00877	0.705666
degree_asymmetry	Fetal_brain.genes.annot	ENSG00000236832	1.7359	0.041292	AC073465.2	0.705666
degree_asymmetry	Fetal_brain.genes.annot	ENSG00000137955	1.7358	0.041297	RABGGTB	0.705666
degree_asymmetry	Fetal_brain.genes.annot	ENSG00000249312	1.7358	0.041299	ARL2BPP4	0.705666
degree_asymmetry	Fetal_brain.genes.annot	ENSG00000198975	1.7358	0.041299	MIRLET7A2	0.705666
degree_asymmetry	Fetal_brain.genes.annot	ENSG00000067082	1.7358	0.041303	KLF6	0.705666
degree_asymmetry	Fetal_brain.genes.annot	ENSG00000248338	1.7355	0.041327	LINC02472	0.705666
degree_asymmetry	Fetal_brain.genes.annot	ENSG00000212384	1.7354	0.041335	SNORD113-2	0.705666
degree_asymmetry	Fetal_brain.genes.annot	ENSG00000256061	1.7352	0.041354	DNAAF4	0.705666
degree_asymmetry	Fetal_brain.genes.annot	ENSG00000234147	1.7352	0.041356	AL035446.1	0.705666
degree_asymmetry	Fetal_brain.genes.annot	ENSG00000182103	1.735	0.041366	FAM181B	0.705666
degree_asymmetry	Fetal_brain.genes.annot	ENSG00000154822	1.7349	0.041383	PLCL2	0.705666
degree_asymmetry	Fetal_brain.genes.annot	ENSG00000212259	1.7346	0.041407	RNU6-308P	0.705666
degree_asymmetry	Fetal_brain.genes.annot	ENSG00000240875	1.7345	0.041417	LINC00886	0.705666
degree_asymmetry	Fetal_brain.genes.annot	ENSG00000239821	1.7342	0.041445	RN7SL513P	0.705666
degree_asymmetry	Fetal_brain.genes.annot	ENSG00000185065	1.734	0.041458	AC000068.1	0.705666
degree_asymmetry	Fetal_brain.genes.annot	ENSG00000011260	1.734	0.04146	UTP18	0.705666
degree_asymmetry	Fetal_brain.genes.annot	ENSG00000175970	1.7339	0.041465	UNC119B	0.705666
degree_asymmetry	Fetal_brain.genes.annot	ENSG00000256070	1.7333	0.041519	AC016956.1	0.705666
degree_asymmetry	Fetal_brain.genes.annot	ENSG00000263716	1.7332	0.041531	SLC25A51P2	0.705666
degree_asymmetry	Fetal_brain.genes.annot	ENSG00000255183	1.7328	0.041561	LINC02711	0.705666
degree_asymmetry	Fetal_brain.genes.annot	ENSG00000104375	1.7327	0.041575	STK3	0.705666
degree_asymmetry	Fetal_brain.genes.annot	ENSG00000276900	1.7327	0.041575	AC023157.3	0.705666
degree_asymmetry	Fetal_brain.genes.annot	ENSG00000252796	1.7326	0.041583	RNU7-11P	0.705666
degree_asymmetry	Fetal_brain.genes.annot	ENSG00000171757	1.7325	0.041592	LRRC34	0.705666
degree_asymmetry	Fetal_brain.genes.annot	ENSG00000251413	1.7324	0.041597	AC068898.2	0.705666
degree_asymmetry	Fetal_brain.genes.annot	ENSG00000249678	1.7324	0.041604	AC097716.1	0.705666
degree_asymmetry	Fetal_brain.genes.annot	ENSG00000115762	1.7323	0.041606	PLEKHB2	0.705666
degree_asymmetry	Fetal_brain.genes.annot	ENSG00000196539	1.7322	0.041623	OR2T3	0.705666
degree_asymmetry	Fetal_brain.genes.annot	ENSG00000178234	1.732	0.041637	GALNT11	0.705666
degree_asymmetry	Fetal_brain.genes.annot	ENSG00000224788	1.7318	0.041657	LINC02670	0.705666
degree_asymmetry	Fetal_brain.genes.annot	ENSG00000233524	1.7317	0.041663	RANP8	0.705666
degree_asymmetry	Fetal_brain.genes.annot	ENSG00000108406	1.7315	0.041677	DHX40	0.705666
degree_asymmetry	Fetal_brain.genes.annot	ENSG00000177910	1.7314	0.041689	SPATA31C2	0.705666
degree_asymmetry	Fetal_brain.genes.annot	ENSG00000203783	1.7314	0.041691	PRR9	0.705666
degree_asymmetry	Fetal_brain.genes.annot	ENSG00000259028	1.7312	0.041709	AL135746.1	0.705666
degree_asymmetry	Fetal_brain.genes.annot	ENSG00000241506	1.731	0.041727	PSMC1P1	0.705666
degree_asymmetry	Fetal_brain.genes.annot	ENSG00000260574	1.731	0.041729	AL360157.1	0.705666
degree_asymmetry	Fetal_brain.genes.annot	ENSG00000141431	1.7309	0.041737	ASXL3	0.705666
degree_asymmetry	Fetal_brain.genes.annot	ENSG00000227922	1.7309	0.041739	SPTLC1P5	0.705666
degree_asymmetry	Fetal_brain.genes.annot	ENSG00000252116	1.7307	0.04175	RNU4ATAC4P	0.705666
clustering_asymmetry	ENSG.genes.annot	ENSG00000204977	2.1234	0.016861	TRIM13	0.705668
degree_asymmetry	Fetal_brain.genes.annot	ENSG00000225585	1.7306	0.041765	IPPKP1	0.705693
contralateral_degree_asymmetry	Cortical_Neuron.genes.annot	ENSG00000249073	1.8009	0.035862	WSPAR	0.705711
degree_asymmetry	Adult_brain.genes.annot	ENSG00000236058	1.7551	0.03962	RPL17P36	0.705715
degree_asymmetry	Adult_brain.genes.annot	ENSG00000250842	1.7551	0.039621	AC137770.1	0.705715
degree_asymmetry	Adult_brain.genes.annot	ENSG00000089248	1.7549	0.039642	ERP29	0.705715
degree_asymmetry	Adult_brain.genes.annot	ENSG00000252335	1.7545	0.039674	RNU6-62P	0.705715
degree_asymmetry	Adult_brain.genes.annot	ENSG00000199172	1.7544	0.039679	MIR331	0.705715
degree_asymmetry	Adult_brain.genes.annot	ENSG00000104660	1.754	0.039714	LEPROTL1	0.705715
degree_asymmetry	Adult_brain.genes.annot	ENSG00000212414	1.7538	0.039729	SNORD77	0.705715
degree_asymmetry	Adult_brain.genes.annot	ENSG00000226314	1.7538	0.039731	ZNF192P1	0.705715
degree_asymmetry	Adult_brain.genes.annot	ENSG00000232750	1.7537	0.039738	AL139132.1	0.705715
degree_asymmetry	Adult_brain.genes.annot	ENSG00000198945	1.7536	0.039746	L3MBTL3	0.705715
degree_asymmetry	Adult_brain.genes.annot	ENSG00000160472	1.7535	0.039754	TMEM190	0.705715
degree_asymmetry	Adult_brain.genes.annot	ENSG00000204482	1.7535	0.039755	LST1	0.705715
efficiency_asymmetry	Adult_brain.genes.annot	ENSG00000265503	1.9634	0.024802	MIR1269B	0.705728
contralateral_degree_asymmetry	Adult_brain.genes.annot	ENSG00000111203	1.8156	0.03472	ITFG2	0.705743
contralateral_degree_asymmetry	Adult_brain.genes.annot	ENSG00000201957	1.8154	0.034731	SNORA25	0.705743
contralateral_degree_asymmetry	Adult_brain.genes.annot	ENSG00000136631	1.8153	0.034738	VPS45	0.705743
contralateral_degree_asymmetry	Adult_brain.genes.annot	ENSG00000081721	1.8152	0.034745	DUSP12	0.705743
contralateral_degree_asymmetry	Adult_brain.genes.annot	ENSG00000234480	1.8152	0.034745	MTCO2P18	0.705743
efficiency_asymmetry	Cortical_Neuron.genes.annot	ENSG00000217718	1.9779	0.023972	NDUFB4P4	0.705744
efficiency_asymmetry	Cortical_Neuron.genes.annot	ENSG00000266643	1.9777	0.02398	MIR3677	0.705744
efficiency_asymmetry	Cortical_Neuron.genes.annot	ENSG00000241990	1.9776	0.023986	PRR34-AS1	0.705744
efficiency_asymmetry	Cortical_Neuron.genes.annot	ENSG00000185065	1.9771	0.024017	AC000068.1	0.705744
efficiency_asymmetry	Cortical_Neuron.genes.annot	ENSG00000280155	1.9769	0.024028	AL021408.2	0.705744
efficiency_asymmetry	Cortical_Neuron.genes.annot	ENSG00000264330	1.9768	0.024031	MIR5186	0.705744
efficiency_asymmetry	Cortical_Neuron.genes.annot	ENSG00000143437	1.9761	0.024072	ARNT	0.705744
efficiency_asymmetry	Cortical_Neuron.genes.annot	ENSG00000111845	1.9759	0.024082	PAK1IP1	0.705744
efficiency_asymmetry	Cortical_Neuron.genes.annot	ENSG00000225147	1.9752	0.024124	RPS12P10	0.705744
efficiency_asymmetry	Cortical_Neuron.genes.annot	ENSG00000214465	1.9745	0.024165	SMARCE1P6	0.705744
efficiency_asymmetry	Cortical_Neuron.genes.annot	ENSG00000150457	1.9743	0.024172	LATS2	0.705744
efficiency_asymmetry	Cortical_Neuron.genes.annot	ENSG00000087460	1.9741	0.024183	GNAS	0.705744
efficiency_asymmetry	Cortical_Neuron.genes.annot	ENSG00000125149	1.974	0.024188	C16orf70	0.705744
efficiency_asymmetry	Cortical_Neuron.genes.annot	ENSG00000200332	1.9736	0.024215	Y_RNA	0.705744
efficiency_asymmetry	Cortical_Neuron.genes.annot	ENSG00000121940	1.9735	0.024221	CLCC1	0.705744
efficiency_asymmetry	Cortical_Neuron.genes.annot	ENSG00000183873	1.9734	0.024224	SCN5A	0.705744
efficiency_asymmetry	Cortical_Neuron.genes.annot	ENSG00000154198	1.9734	0.024224	CYP4Z2P	0.705744
efficiency_asymmetry	Cortical_Neuron.genes.annot	ENSG00000237959	1.9733	0.024228	RPL36AP10	0.705744
efficiency_asymmetry	Cortical_Neuron.genes.annot	ENSG00000279415	1.9728	0.024257	AC099494.2	0.705744
efficiency_asymmetry	Cortical_Neuron.genes.annot	ENSG00000248624	1.9728	0.02426	AC022447.2	0.705744
efficiency_asymmetry	Cortical_Neuron.genes.annot	ENSG00000231889	1.9724	0.024283	TRAF3IP2-AS1	0.705744
efficiency_asymmetry	Cortical_Neuron.genes.annot	ENSG00000230992	1.9723	0.02429	FAM201B	0.705744
efficiency_asymmetry	Cortical_Neuron.genes.annot	ENSG00000174957	1.9722	0.024292	OR5J2	0.705744
efficiency_asymmetry	Cortical_Neuron.genes.annot	ENSG00000228431	1.9715	0.024333	ARL5AP3	0.705744
efficiency_asymmetry	Cortical_Neuron.genes.annot	ENSG00000226508	1.9714	0.024339	LINC01918	0.705744
efficiency_asymmetry	Cortical_Neuron.genes.annot	ENSG00000253320	1.9712	0.024349	AZIN1-AS1	0.705744
efficiency_asymmetry	Cortical_Neuron.genes.annot	ENSG00000231382	1.971	0.024362	NBPF21P	0.705744
efficiency_asymmetry	Cortical_Neuron.genes.annot	ENSG00000197142	1.9709	0.024369	ACSL5	0.705744
efficiency_asymmetry	Cortical_Neuron.genes.annot	ENSG00000183386	1.97	0.024419	FHL3	0.705744
efficiency_asymmetry	Cortical_Neuron.genes.annot	ENSG00000267376	1.9699	0.024423	ATP5MGP6	0.705744
efficiency_asymmetry	Cortical_Neuron.genes.annot	ENSG00000265115	1.9699	0.024427	AC011824.1	0.705744
efficiency_asymmetry	Cortical_Neuron.genes.annot	ENSG00000217330	1.9698	0.024429	SSXP10	0.705744
efficiency_asymmetry	Cortical_Neuron.genes.annot	ENSG00000201710	1.9698	0.024429	SNORD113	0.705744
efficiency_asymmetry	Cortical_Neuron.genes.annot	ENSG00000140521	1.9695	0.024448	POLG	0.705744
efficiency_asymmetry	Cortical_Neuron.genes.annot	ENSG00000268621	1.9689	0.02448	IGFL2-AS1	0.705744
efficiency_asymmetry	Cortical_Neuron.genes.annot	ENSG00000272247	1.9686	0.024501	AC080013.5	0.705744
efficiency_asymmetry	Cortical_Neuron.genes.annot	ENSG00000196171	1.9684	0.024508	OR6K2	0.705744
efficiency_asymmetry	Cortical_Neuron.genes.annot	ENSG00000239388	1.9683	0.024517	ASB14	0.705744
efficiency_asymmetry	Cortical_Neuron.genes.annot	ENSG00000214695	1.9682	0.024521	NPAP1P2	0.705744
efficiency_asymmetry	Cortical_Neuron.genes.annot	ENSG00000225101	1.9681	0.024526	OR52K3P	0.705744
efficiency_asymmetry	Cortical_Neuron.genes.annot	ENSG00000229744	1.9681	0.024528	AC011998.2	0.705744
efficiency_asymmetry	Cortical_Neuron.genes.annot	ENSG00000160999	1.968	0.024536	SH2B2	0.705744
efficiency_asymmetry	Cortical_Neuron.genes.annot	ENSG00000199577	1.9678	0.024548	RNU6-822P	0.705744
efficiency_asymmetry	Cortical_Neuron.genes.annot	ENSG00000252399	1.9676	0.024556	RNU6-1259P	0.705744
efficiency_asymmetry	Cortical_Neuron.genes.annot	ENSG00000182752	1.9674	0.024567	PAPPA	0.705744
efficiency_asymmetry	Cortical_Neuron.genes.annot	ENSG00000243849	1.9674	0.024569	CFAP44-AS1	0.705744
efficiency_asymmetry	Cortical_Neuron.genes.annot	ENSG00000116981	1.9673	0.024575	NT5C1A	0.705744
degree_asymmetry	Cortical_Neuron.genes.annot	ENSG00000226360	1.7377	0.041133	RPL10AP6	0.70575
path_length_asymmetry	Cortical_Neuron.genes.annot	ENSG00000263312	1.6698	0.047475	LINC01975	0.705765
path_length_asymmetry	Cortical_Neuron.genes.annot	ENSG00000258753	1.6697	0.047488	AL359792.1	0.705765
path_length_asymmetry	Cortical_Neuron.genes.annot	ENSG00000265524	1.6697	0.047489	AC134300.1	0.705765
ipsilateral_degree_asymmetry	Midbrain_DA.genes.annot	ENSG00000182199	1.9593	0.025037	SHMT2	0.705773
degree_asymmetry	ENSG.genes.annot	ENSG00000183621	1.6734	0.047128	ZNF438	0.705831
degree_asymmetry	ENSG.genes.annot	ENSG00000070778	1.6733	0.047139	PTPN21	0.705831
degree_asymmetry	ENSG.genes.annot	ENSG00000152154	1.6728	0.047187	TMEM178A	0.705831
degree_asymmetry	ENSG.genes.annot	ENSG00000173214	1.6727	0.04719	MFSD4B	0.705831
degree_asymmetry	Adult_brain.genes.annot	ENSG00000230611	1.7533	0.039775	HMGB1P27	0.705832
clustering_asymmetry	Fetal_brain.genes.annot	ENSG00000272480	1.8909	0.029319	OR13Z3P	0.705849
clustering_asymmetry	Fetal_brain.genes.annot	ENSG00000150477	1.8907	0.029332	KIAA1328	0.705849
degree_asymmetry	Adult_brain.genes.annot	ENSG00000229361	1.753	0.0398	UBTFL7	0.705852
degree_asymmetry	Adult_brain.genes.annot	ENSG00000171960	1.753	0.039803	PPIH	0.705852
path_length_asymmetry	Cortical_Neuron.genes.annot	ENSG00000264234	1.6694	0.047519	AL161751.1	0.705866
path_length_asymmetry	Cortical_Neuron.genes.annot	ENSG00000264205	1.6693	0.047528	RN7SL71P	0.705866
path_length_asymmetry	Cortical_Neuron.genes.annot	ENSG00000225053	1.6692	0.047536	PRPF38AP1	0.705866
contralateral_degree_asymmetry	Midbrain_DA.genes.annot	ENSG00000267384	1.6958	0.044959	SMCO4P1	0.705867
contralateral_degree_asymmetry	Midbrain_DA.genes.annot	ENSG00000175793	1.6955	0.044988	SFN	0.705867
contralateral_degree_asymmetry	Midbrain_DA.genes.annot	ENSG00000228734	1.6955	0.044989	AC096543.2	0.705867
contralateral_degree_asymmetry	Midbrain_DA.genes.annot	ENSG00000235679	1.6955	0.044995	AL161651.1	0.705867
degree_asymmetry	ENSG.genes.annot	ENSG00000154957	1.6719	0.047275	ZNF18	0.705868
degree_asymmetry	ENSG.genes.annot	ENSG00000089159	1.6713	0.047334	PXN	0.705868
degree_asymmetry	ENSG.genes.annot	ENSG00000178919	1.6706	0.047397	FOXE1	0.705868
degree_asymmetry	ENSG.genes.annot	ENSG00000136110	1.6705	0.047409	CNMD	0.705868
degree_asymmetry	ENSG.genes.annot	ENSG00000248329	1.6703	0.047429	APELA	0.705868
degree_asymmetry	ENSG.genes.annot	ENSG00000171815	1.6703	0.04743	PCDHB1	0.705868
path_length_asymmetry	Adult_brain.genes.annot	ENSG00000253456	1.7122	0.043433	AC136424.1	0.70588
degree_asymmetry	ENSG.genes.annot	ENSG00000257315	1.6696	0.0475	ZBED6	0.705895
degree_asymmetry	ENSG.genes.annot	ENSG00000168014	1.6695	0.047511	C2CD3	0.705895
efficiency_asymmetry	Adult_brain.genes.annot	ENSG00000124787	1.9629	0.024828	RPP40	0.705903
efficiency_asymmetry	Adult_brain.genes.annot	ENSG00000265739	1.9628	0.024835	AC104984.4	0.705903
degree_asymmetry	Fetal_brain.genes.annot	ENSG00000233686	1.7302	0.041795	PIEZO1P1	0.705917
degree_asymmetry	Fetal_brain.genes.annot	ENSG00000279807	1.7298	0.041829	AC011472.5	0.705917
degree_asymmetry	Fetal_brain.genes.annot	ENSG00000199366	1.7298	0.041834	Y_RNA	0.705917
degree_asymmetry	Fetal_brain.genes.annot	ENSG00000248671	1.7297	0.04184	AP003498.1	0.705917
degree_asymmetry	Fetal_brain.genes.annot	ENSG00000258721	1.7296	0.041852	OR11H3P	0.705917
degree_asymmetry	Fetal_brain.genes.annot	ENSG00000189241	1.7293	0.041882	TSPYL1	0.705917
degree_asymmetry	Fetal_brain.genes.annot	ENSG00000249588	1.7292	0.04189	AC010280.3	0.705917
degree_asymmetry	Fetal_brain.genes.annot	ENSG00000221240	1.7291	0.041892	MIR1258	0.705917
degree_asymmetry	Fetal_brain.genes.annot	ENSG00000225116	1.7288	0.041921	AL353193.1	0.705917
degree_asymmetry	Fetal_brain.genes.annot	ENSG00000226979	1.7286	0.041936	LTA	0.705917
degree_asymmetry	Fetal_brain.genes.annot	ENSG00000258122	1.7286	0.041938	AC044802.2	0.705917
degree_asymmetry	Fetal_brain.genes.annot	ENSG00000169756	1.7284	0.041954	LIMS1	0.705917
degree_asymmetry	Fetal_brain.genes.annot	ENSG00000275228	1.7283	0.041965	AC024257.5	0.705917
degree_asymmetry	Fetal_brain.genes.annot	ENSG00000239128	1.7281	0.041986	snoU13	0.705917
degree_asymmetry	Fetal_brain.genes.annot	ENSG00000187166	1.728	0.041997	H1-7	0.705917
degree_asymmetry	Fetal_brain.genes.annot	ENSG00000220585	1.728	0.041998	DDX18P6	0.705917
degree_asymmetry	Fetal_brain.genes.annot	ENSG00000176547	1.7278	0.042013	OR4C3	0.705917
degree_asymmetry	Fetal_brain.genes.annot	ENSG00000214646	1.7277	0.042021	COMMD4P1	0.705917
degree_asymmetry	Fetal_brain.genes.annot	ENSG00000177000	1.7275	0.042035	MTHFR	0.705917
degree_asymmetry	Fetal_brain.genes.annot	ENSG00000254177	1.7274	0.042047	AC079209.2	0.705917
path_length_asymmetry	Cortical_Neuron.genes.annot	ENSG00000255437	1.6691	0.047553	AC023538.1	0.705919
efficiency_asymmetry	Cortical_Neuron.genes.annot	ENSG00000253530	1.9669	0.024595	AC084116.3	0.705933
path_length_asymmetry	Adult_brain.genes.annot	ENSG00000145715	1.712	0.04345	RASA1	0.705938
contralateral_degree_asymmetry	Cortical_Neuron.genes.annot	ENSG00000235158	1.8005	0.035888	AC087430.1	0.705958
efficiency_asymmetry	Cortical_Neuron.genes.annot	ENSG00000234577	1.9666	0.024615	SYNE1-AS1	0.706012
efficiency_asymmetry	Cortical_Neuron.genes.annot	ENSG00000154096	1.9663	0.024632	THY1	0.706012
efficiency_asymmetry	Cortical_Neuron.genes.annot	ENSG00000207303	1.9662	0.024638	Y_RNA	0.706012
clustering_asymmetry	Midbrain_DA.genes.annot	ENSG00000252131	1.7292	0.041889	AL844165.1	0.706018
clustering_asymmetry	Midbrain_DA.genes.annot	ENSG00000261624	1.7291	0.041899	NDUFB10P2	0.706018
clustering_asymmetry	Cortical_Neuron.genes.annot	ENSG00000258591	2.0251	0.021429	PPIAP4	0.70602
clustering_asymmetry	Cortical_Neuron.genes.annot	ENSG00000225718	2.0248	0.021443	AC092100.1	0.70602
clustering_asymmetry	Cortical_Neuron.genes.annot	ENSG00000110025	2.0247	0.021451	SNX15	0.70602
clustering_asymmetry	Cortical_Neuron.genes.annot	ENSG00000228331	2.0245	0.021461	RPL17P43	0.70602
clustering_asymmetry	Cortical_Neuron.genes.annot	ENSG00000222339	2.0242	0.021473	AP000807.2	0.70602
clustering_asymmetry	Midbrain_DA.genes.annot	ENSG00000149182	1.7287	0.041933	ARFGAP2	0.706023
clustering_asymmetry	Midbrain_DA.genes.annot	ENSG00000254644	1.7285	0.041949	AC007751.1	0.706023
clustering_asymmetry	Midbrain_DA.genes.annot	ENSG00000252347	1.7284	0.041956	RNU6-1046P	0.706023
clustering_asymmetry	Midbrain_DA.genes.annot	ENSG00000151948	1.7284	0.041957	GLT1D1	0.706023
clustering_asymmetry	Midbrain_DA.genes.annot	ENSG00000237226	1.7282	0.041972	RPS3AP39	0.706023
clustering_asymmetry	Midbrain_DA.genes.annot	ENSG00000116205	1.7281	0.041988	TCEANC2	0.706023
clustering_asymmetry	Midbrain_DA.genes.annot	ENSG00000278921	1.728	0.041993	EPB41L4A-DT	0.706023
clustering_asymmetry	Cortical_Neuron.genes.annot	ENSG00000227502	2.0239	0.02149	MROCKI	0.706045
clustering_asymmetry	Cortical_Neuron.genes.annot	ENSG00000241409	2.0235	0.02151	AC064852.1	0.706045
clustering_asymmetry	Cortical_Neuron.genes.annot	ENSG00000066557	2.0234	0.021514	LRRC40	0.706045
contralateral_degree_asymmetry	Midbrain_DA.genes.annot	ENSG00000139651	1.6949	0.045052	ZNF740	0.706066
contralateral_degree_asymmetry	Midbrain_DA.genes.annot	ENSG00000196954	1.6947	0.045069	CASP4	0.706066
contralateral_degree_asymmetry	Midbrain_DA.genes.annot	ENSG00000229427	1.6943	0.045105	ANKRD26P4	0.706066
contralateral_degree_asymmetry	Midbrain_DA.genes.annot	ENSG00000270711	1.694	0.045133	AL162431.3	0.706066
contralateral_degree_asymmetry	Midbrain_DA.genes.annot	ENSG00000240305	1.6939	0.045143	AC091152.1	0.706066
contralateral_degree_asymmetry	Midbrain_DA.genes.annot	ENSG00000269635	1.6938	0.045147	AC004257.1	0.706066
contralateral_degree_asymmetry	Midbrain_DA.genes.annot	ENSG00000139044	1.6938	0.045151	B4GALNT3	0.706066
contralateral_degree_asymmetry	Midbrain_DA.genes.annot	ENSG00000007968	1.6938	0.045155	E2F2	0.706066
contralateral_degree_asymmetry	Midbrain_DA.genes.annot	ENSG00000231851	1.6937	0.045162	MRPS9-AS1	0.706066
contralateral_degree_asymmetry	Midbrain_DA.genes.annot	ENSG00000117228	1.6935	0.045181	GBP1	0.706066
contralateral_degree_asymmetry	Midbrain_DA.genes.annot	ENSG00000231010	1.6934	0.045187	AL121672.1	0.706066
contralateral_degree_asymmetry	Midbrain_DA.genes.annot	ENSG00000219392	1.6934	0.045188	ZNF602P	0.706066
contralateral_degree_asymmetry	Midbrain_DA.genes.annot	ENSG00000243538	1.6933	0.045203	RPS26P28	0.706066
contralateral_degree_asymmetry	Midbrain_DA.genes.annot	ENSG00000101773	1.6932	0.045204	RBBP8	0.706066
contralateral_degree_asymmetry	Midbrain_DA.genes.annot	ENSG00000269546	1.6929	0.045235	CLIC4P2	0.706066
contralateral_degree_asymmetry	Midbrain_DA.genes.annot	ENSG00000230826	1.6929	0.045237	AL390774.2	0.706066
contralateral_degree_asymmetry	Midbrain_DA.genes.annot	ENSG00000222649	1.6929	0.045237	Y_RNA	0.706066
contralateral_degree_asymmetry	Midbrain_DA.genes.annot	ENSG00000283755	1.6927	0.045255	CPHXL	0.706066
contralateral_degree_asymmetry	Midbrain_DA.genes.annot	ENSG00000207810	1.6926	0.045262	MIR519E	0.706066
efficiency_asymmetry	Adult_brain.genes.annot	ENSG00000276900	1.9621	0.024874	AC023157.3	0.706078
efficiency_asymmetry	Adult_brain.genes.annot	ENSG00000207587	1.9616	0.024904	MIR544A	0.706078
efficiency_asymmetry	Adult_brain.genes.annot	ENSG00000196453	1.9607	0.024958	ZNF777	0.706078
efficiency_asymmetry	Adult_brain.genes.annot	ENSG00000238322	1.9606	0.02496	snoU13	0.706078
efficiency_asymmetry	Adult_brain.genes.annot	ENSG00000158859	1.9605	0.024971	ADAMTS4	0.706078
efficiency_asymmetry	Adult_brain.genes.annot	ENSG00000101150	1.9604	0.024977	TPD52L2	0.706078
efficiency_asymmetry	Adult_brain.genes.annot	ENSG00000235440	1.9604	0.024977	AC011742.3	0.706078
efficiency_asymmetry	Adult_brain.genes.annot	ENSG00000236864	1.9603	0.024982	AC068295.1	0.706078
efficiency_asymmetry	Adult_brain.genes.annot	ENSG00000221019	1.9601	0.024993	AC127526.1	0.706078
efficiency_asymmetry	Adult_brain.genes.annot	ENSG00000169429	1.96	0.024996	CXCL8	0.706078
efficiency_asymmetry	Adult_brain.genes.annot	ENSG00000019169	1.96	0.024997	MARCO	0.706078
efficiency_asymmetry	Adult_brain.genes.annot	ENSG00000279278	1.9594	0.025031	AC245060.6	0.706078
efficiency_asymmetry	Adult_brain.genes.annot	ENSG00000186017	1.9592	0.025042	ZNF566	0.706078
efficiency_asymmetry	Adult_brain.genes.annot	ENSG00000272181	1.9592	0.025047	AC012557.2	0.706078
efficiency_asymmetry	Adult_brain.genes.annot	ENSG00000214578	1.9591	0.025048	HMGN2P15	0.706078
efficiency_asymmetry	Adult_brain.genes.annot	ENSG00000134575	1.9587	0.025075	ACP2	0.706078
efficiency_asymmetry	Adult_brain.genes.annot	ENSG00000271711	1.9583	0.025098	AC069236.1	0.706078
efficiency_asymmetry	Adult_brain.genes.annot	ENSG00000242735	1.9582	0.025102	RPSAP26	0.706078
efficiency_asymmetry	Adult_brain.genes.annot	ENSG00000249403	1.9582	0.025105	AC008413.2	0.706078
efficiency_asymmetry	Adult_brain.genes.annot	ENSG00000271638	1.9581	0.02511	BNIP3P19	0.706078
clustering_asymmetry	Adult_brain.genes.annot	ENSG00000231567	2.0147	0.02197	MTND2P19	0.706079
clustering_asymmetry	Adult_brain.genes.annot	ENSG00000258983	2.0145	0.021978	AL162171.2	0.706079
degree_asymmetry	Cortical_Neuron.genes.annot	ENSG00000173846	1.7371	0.041182	PLK3	0.706097
degree_asymmetry	Cortical_Neuron.genes.annot	ENSG00000164308	1.7369	0.041199	ERAP2	0.706097
degree_asymmetry	Cortical_Neuron.genes.annot	ENSG00000131914	1.7369	0.041205	LIN28A	0.706097
degree_asymmetry	Cortical_Neuron.genes.annot	ENSG00000255648	1.7367	0.041221	AC087242.1	0.706097
degree_asymmetry	Cortical_Neuron.genes.annot	ENSG00000240087	1.7366	0.04123	RPSAP12	0.706097
degree_asymmetry	Cortical_Neuron.genes.annot	ENSG00000267453	1.7363	0.041256	CLEC4O	0.706097
degree_asymmetry	Cortical_Neuron.genes.annot	ENSG00000075151	1.736	0.041281	EIF4G3	0.706097
degree_asymmetry	Cortical_Neuron.genes.annot	ENSG00000137955	1.7358	0.041297	RABGGTB	0.706097
degree_asymmetry	Cortical_Neuron.genes.annot	ENSG00000198975	1.7358	0.041299	MIRLET7A2	0.706097
degree_asymmetry	Cortical_Neuron.genes.annot	ENSG00000103257	1.7357	0.041308	SLC7A5	0.706097
degree_asymmetry	Cortical_Neuron.genes.annot	ENSG00000261267	1.7355	0.04133	AC026470.2	0.706097
degree_asymmetry	Cortical_Neuron.genes.annot	ENSG00000207330	1.7354	0.041335	RNU6-73P	0.706097
degree_asymmetry	Cortical_Neuron.genes.annot	ENSG00000212384	1.7354	0.041335	SNORD113-2	0.706097
degree_asymmetry	Cortical_Neuron.genes.annot	ENSG00000074527	1.7353	0.041341	NTN4	0.706097
efficiency_asymmetry	Fetal_brain.genes.annot	ENSG00000075975	1.8215	0.034263	MKRN2	0.706122
path_length_asymmetry	Adult_brain.genes.annot	ENSG00000280776	1.7117	0.043475	LINC01202	0.706126
contralateral_degree_asymmetry	ENSG.genes.annot	ENSG00000100206	1.7956	0.036279	DMC1	0.706134
degree_asymmetry	ENSG.genes.annot	ENSG00000116044	1.6684	0.047619	NFE2L2	0.70615
degree_asymmetry	ENSG.genes.annot	ENSG00000129152	1.6683	0.047632	MYOD1	0.70615
degree_asymmetry	ENSG.genes.annot	ENSG00000075131	1.6681	0.047647	TIPIN	0.70615
clustering_asymmetry	Cortical_Neuron.genes.annot	ENSG00000241869	2.0231	0.021531	RN7SL363P	0.706163
path_length_asymmetry	Cortical_Neuron.genes.annot	ENSG00000248199	1.6688	0.047583	AC008877.1	0.706166
ipsilateral_degree_asymmetry	Cortical_Neuron.genes.annot	ENSG00000207749	1.9824	0.023718	MIR299	0.706174
efficiency_asymmetry	Fetal_brain.genes.annot	ENSG00000115474	1.8213	0.034279	KCNJ13	0.706174
ipsilateral_degree_asymmetry	Adult_brain.genes.annot	ENSG00000204344	2.2928	0.01093	STK19	0.706175
efficiency_asymmetry	Fetal_brain.genes.annot	ENSG00000229184	1.8211	0.034299	ATP5PDP2	0.706177
efficiency_asymmetry	Fetal_brain.genes.annot	ENSG00000154736	1.821	0.034306	ADAMTS5	0.706177
clustering_asymmetry	Cortical_Neuron.genes.annot	ENSG00000238322	2.0228	0.021549	snoU13	0.706188
clustering_asymmetry	Cortical_Neuron.genes.annot	ENSG00000233851	2.0224	0.021569	LATS2-AS1	0.706188
clustering_asymmetry	Cortical_Neuron.genes.annot	ENSG00000122966	2.0223	0.021572	CIT	0.706188
efficiency_asymmetry	Cortical_Neuron.genes.annot	ENSG00000136504	1.9656	0.02467	KAT7	0.706218
efficiency_asymmetry	Cortical_Neuron.genes.annot	ENSG00000264231	1.9656	0.024672	AC026241.1	0.706218
ipsilateral_degree_asymmetry	Fetal_brain.genes.annot	ENSG00000147862	2.2355	0.012691	NFIB	0.706233
clustering_asymmetry	Fetal_brain.genes.annot	ENSG00000070366	1.8897	0.029399	SMG6	0.706245
clustering_asymmetry	Fetal_brain.genes.annot	ENSG00000225561	1.8896	0.029403	LINC01710	0.706245
clustering_asymmetry	Fetal_brain.genes.annot	ENSG00000230258	1.8893	0.029424	AC005208.1	0.706245
clustering_asymmetry	Fetal_brain.genes.annot	ENSG00000239063	1.8891	0.02944	snoU13	0.706245
clustering_asymmetry	Fetal_brain.genes.annot	ENSG00000272468	1.8889	0.029449	AL021807.1	0.706245
clustering_asymmetry	Fetal_brain.genes.annot	ENSG00000174957	1.8889	0.029452	OR5J2	0.706245
clustering_asymmetry	Fetal_brain.genes.annot	ENSG00000132182	1.8889	0.029453	NUP210	0.706245
clustering_asymmetry	Fetal_brain.genes.annot	ENSG00000269889	1.8889	0.029456	AC078802.1	0.706245
contralateral_degree_asymmetry	Midbrain_DA.genes.annot	ENSG00000005884	1.6923	0.045294	ITGA3	0.706249
contralateral_degree_asymmetry	Midbrain_DA.genes.annot	ENSG00000238145	1.6921	0.04531	AL731892.1	0.706249
contralateral_degree_asymmetry	Midbrain_DA.genes.annot	ENSG00000239686	1.6916	0.045359	AL158801.1	0.706249
contralateral_degree_asymmetry	Midbrain_DA.genes.annot	ENSG00000167419	1.6914	0.045383	LPO	0.706249
contralateral_degree_asymmetry	Midbrain_DA.genes.annot	ENSG00000248516	1.6911	0.045406	AC105415.1	0.706249
contralateral_degree_asymmetry	Midbrain_DA.genes.annot	ENSG00000226521	1.6909	0.045426	AC087499.2	0.706249
contralateral_degree_asymmetry	Midbrain_DA.genes.annot	ENSG00000252230	1.6909	0.045431	SNORD111	0.706249
contralateral_degree_asymmetry	Midbrain_DA.genes.annot	ENSG00000263164	1.6909	0.045432	AC087500.2	0.706249
contralateral_degree_asymmetry	Midbrain_DA.genes.annot	ENSG00000264246	1.6907	0.045444	AP005208.1	0.706249
contralateral_degree_asymmetry	Midbrain_DA.genes.annot	ENSG00000048471	1.6907	0.045445	SNX29	0.706249
contralateral_degree_asymmetry	Midbrain_DA.genes.annot	ENSG00000164181	1.6907	0.045445	ELOVL7	0.706249
contralateral_degree_asymmetry	Midbrain_DA.genes.annot	ENSG00000254377	1.6906	0.045453	MIR124-2HG	0.706249
contralateral_degree_asymmetry	Midbrain_DA.genes.annot	ENSG00000275632	1.6904	0.045474	AL035461.3	0.706249
contralateral_degree_asymmetry	Midbrain_DA.genes.annot	ENSG00000278869	1.6904	0.045478	BX539320.1	0.706249
contralateral_degree_asymmetry	Midbrain_DA.genes.annot	ENSG00000251593	1.6904	0.045479	MSNP1	0.706249
contralateral_degree_asymmetry	Midbrain_DA.genes.annot	ENSG00000280693	1.6903	0.045488	SH3PXD2A-AS1	0.706249
degree_asymmetry	Fetal_brain.genes.annot	ENSG00000028203	1.727	0.042081	VEZT	0.706262
contralateral_degree_asymmetry	Adult_brain.genes.annot	ENSG00000124875	1.8145	0.034797	CXCL6	0.706264
contralateral_degree_asymmetry	Adult_brain.genes.annot	ENSG00000179241	1.8145	0.034803	LDLRAD3	0.706264
contralateral_degree_asymmetry	Adult_brain.genes.annot	ENSG00000173464	1.8144	0.034811	RNASE11	0.706264
contralateral_degree_asymmetry	Cortical_Neuron.genes.annot	ENSG00000111275	1.8002	0.035917	ALDH2	0.706265
contralateral_degree_asymmetry	Fetal_brain.genes.annot	ENSG00000263825	1.8442	0.032576	AL358813.3	0.706266
contralateral_degree_asymmetry	Midbrain_DA.genes.annot	ENSG00000085998	1.6901	0.045504	POMGNT1	0.70629
path_length_asymmetry	Fetal_brain.genes.annot	ENSG00000212298	1.7408	0.040861	RNU6-1009P	0.706356
path_length_asymmetry	Fetal_brain.genes.annot	ENSG00000226393	1.7408	0.040863	IFNA20P	0.706356
efficiency_asymmetry	Midbrain_DA.genes.annot	ENSG00000095319	1.728	0.041992	NUP188	0.706366
efficiency_asymmetry	Midbrain_DA.genes.annot	ENSG00000211745	1.7279	0.042	TRBV4-2	0.706366
clustering_asymmetry	Cortical_Neuron.genes.annot	ENSG00000254411	2.0218	0.021597	AP002512.1	0.706376
clustering_asymmetry	Cortical_Neuron.genes.annot	ENSG00000238371	2.0216	0.021607	snoU13	0.706376
clustering_asymmetry	Cortical_Neuron.genes.annot	ENSG00000201919	2.0214	0.021618	RNU6-1022P	0.706376
degree_asymmetry	Adult_brain.genes.annot	ENSG00000279304	1.7522	0.039871	AP003072.4	0.706385
degree_asymmetry	Adult_brain.genes.annot	ENSG00000229814	1.7522	0.039873	RPL35AP21	0.706385
degree_asymmetry	Adult_brain.genes.annot	ENSG00000225486	1.7515	0.039932	AL663058.1	0.706385
degree_asymmetry	Adult_brain.genes.annot	ENSG00000134324	1.7515	0.039934	LPIN1	0.706385
degree_asymmetry	Adult_brain.genes.annot	ENSG00000188483	1.7512	0.039954	IER5L	0.706385
degree_asymmetry	Adult_brain.genes.annot	ENSG00000267040	1.7511	0.039966	AC027097.1	0.706385
degree_asymmetry	Adult_brain.genes.annot	ENSG00000231515	1.7509	0.03998	AC006003.1	0.706385
degree_asymmetry	Adult_brain.genes.annot	ENSG00000258698	1.7509	0.039985	AL139317.1	0.706385
degree_asymmetry	Adult_brain.genes.annot	ENSG00000220989	1.7508	0.039992	AC063944.1	0.706385
degree_asymmetry	Adult_brain.genes.annot	ENSG00000247735	1.7505	0.040015	AC120114.1	0.706385
degree_asymmetry	Adult_brain.genes.annot	ENSG00000188343	1.7505	0.040019	FAM92A	0.706385
degree_asymmetry	Adult_brain.genes.annot	ENSG00000164182	1.7504	0.040025	NDUFAF2	0.706385
degree_asymmetry	Adult_brain.genes.annot	ENSG00000213908	1.7504	0.040027	CYP2A7P1	0.706385
degree_asymmetry	Adult_brain.genes.annot	ENSG00000207097	1.7503	0.04003	RNU6-614P	0.706385
degree_asymmetry	Adult_brain.genes.annot	ENSG00000069956	1.7499	0.040068	MAPK6	0.706385
degree_asymmetry	Adult_brain.genes.annot	ENSG00000277855	1.7499	0.04007	AC097634.3	0.706385
degree_asymmetry	Adult_brain.genes.annot	ENSG00000270371	1.7495	0.040101	AL122127.1	0.706385
degree_asymmetry	Adult_brain.genes.annot	ENSG00000231123	1.7494	0.040109	SPATA20P1	0.706385
degree_asymmetry	Adult_brain.genes.annot	ENSG00000224788	1.7493	0.040121	LINC02670	0.706385
degree_asymmetry	Adult_brain.genes.annot	ENSG00000247774	1.749	0.040149	PCED1B-AS1	0.706385
degree_asymmetry	Adult_brain.genes.annot	ENSG00000204193	1.7487	0.040169	TXNDC8	0.706385
degree_asymmetry	Adult_brain.genes.annot	ENSG00000280338	1.7486	0.040181	AC091941.1	0.706385
degree_asymmetry	Adult_brain.genes.annot	ENSG00000140839	1.7483	0.040205	CLEC18B	0.706385
degree_asymmetry	Adult_brain.genes.annot	ENSG00000244513	1.7482	0.040211	AC109587.1	0.706385
degree_asymmetry	Adult_brain.genes.annot	ENSG00000248565	1.7478	0.040246	TECRP2	0.706385
degree_asymmetry	Adult_brain.genes.annot	ENSG00000272858	1.7478	0.040251	Z93930.3	0.706385
degree_asymmetry	Adult_brain.genes.annot	ENSG00000275170	1.7475	0.040273	FRG2MP	0.706385
degree_asymmetry	Adult_brain.genes.annot	ENSG00000200003	1.7475	0.040278	RNU6-986P	0.706385
degree_asymmetry	Adult_brain.genes.annot	ENSG00000204876	1.7474	0.040282	AC021218.1	0.706385
degree_asymmetry	Adult_brain.genes.annot	ENSG00000252399	1.7473	0.040294	RNU6-1259P	0.706385
degree_asymmetry	Adult_brain.genes.annot	ENSG00000231567	1.7472	0.040302	MTND2P19	0.706385
degree_asymmetry	Adult_brain.genes.annot	ENSG00000105649	1.7472	0.040304	RAB3A	0.706385
degree_asymmetry	Adult_brain.genes.annot	ENSG00000216802	1.7471	0.040309	AL590617.1	0.706385
degree_asymmetry	Adult_brain.genes.annot	ENSG00000115468	1.747	0.040319	EFHD1	0.706385
degree_asymmetry	Adult_brain.genes.annot	ENSG00000034152	1.7469	0.040331	MAP2K3	0.706385
degree_asymmetry	Adult_brain.genes.annot	ENSG00000276188	1.7468	0.040336	AC069234.4	0.706385
degree_asymmetry	Adult_brain.genes.annot	ENSG00000266106	1.7467	0.040348	AC103809.1	0.706385
degree_asymmetry	Adult_brain.genes.annot	ENSG00000211961	1.7467	0.040349	IGHV1-45	0.706385
degree_asymmetry	Adult_brain.genes.annot	ENSG00000225720	1.7465	0.040358	AL031846.1	0.706385
degree_asymmetry	Adult_brain.genes.annot	ENSG00000221634	1.7464	0.040371	MIR1276	0.706385
efficiency_asymmetry	Cortical_Neuron.genes.annot	ENSG00000222339	1.9653	0.024692	AP000807.2	0.706406
clustering_asymmetry	Midbrain_DA.genes.annot	ENSG00000224831	1.7276	0.04203	TMEM183B	0.70642
path_length_asymmetry	Cortical_Neuron.genes.annot	ENSG00000125753	1.6684	0.047614	VASP	0.706426
ipsilateral_degree_asymmetry	Midbrain_DA.genes.annot	ENSG00000220581	1.9587	0.025074	VN1R12P	0.706427
ipsilateral_degree_asymmetry	Midbrain_DA.genes.annot	ENSG00000230386	1.9585	0.025087	AC104057.1	0.706427
path_length_asymmetry	Cortical_Neuron.genes.annot	ENSG00000178149	1.6682	0.047642	DALRD3	0.706452
path_length_asymmetry	Cortical_Neuron.genes.annot	ENSG00000226917	1.6681	0.047652	LINC01276	0.706452
path_length_asymmetry	Cortical_Neuron.genes.annot	ENSG00000186063	1.668	0.047656	AIDA	0.706452
efficiency_asymmetry	Cortical_Neuron.genes.annot	ENSG00000280276	1.965	0.024709	AC009229.4	0.706496
efficiency_asymmetry	Cortical_Neuron.genes.annot	ENSG00000219073	1.9647	0.024722	CELA3B	0.706496
contralateral_degree_asymmetry	Midbrain_DA.genes.annot	ENSG00000230427	1.6898	0.045531	ALG14-AS1	0.706501
path_length_asymmetry	Adult_brain.genes.annot	ENSG00000229720	1.7113	0.043516	AL109924.1	0.706517
path_length_asymmetry	Adult_brain.genes.annot	ENSG00000140931	1.7112	0.043526	CMTM3	0.706517
degree_asymmetry	Cortical_Neuron.genes.annot	ENSG00000173110	1.7348	0.041385	HSPA6	0.706536
degree_asymmetry	Cortical_Neuron.genes.annot	ENSG00000164818	1.7346	0.041405	DNAAF5	0.706536
degree_asymmetry	Cortical_Neuron.genes.annot	ENSG00000212259	1.7346	0.041407	RNU6-308P	0.706536
efficiency_asymmetry	Cortical_Neuron.genes.annot	ENSG00000153404	1.9643	0.024746	PLEKHG4B	0.706575
efficiency_asymmetry	Cortical_Neuron.genes.annot	ENSG00000112812	1.964	0.024765	PRSS16	0.706575
efficiency_asymmetry	Cortical_Neuron.genes.annot	ENSG00000179751	1.9638	0.024777	SYCN	0.706575
efficiency_asymmetry	Cortical_Neuron.genes.annot	ENSG00000124787	1.9629	0.024828	RPP40	0.706575
efficiency_asymmetry	Cortical_Neuron.genes.annot	ENSG00000236262	1.9622	0.024867	SHANK2-AS2	0.706575
efficiency_asymmetry	Cortical_Neuron.genes.annot	ENSG00000276900	1.9621	0.024874	AC023157.3	0.706575
efficiency_asymmetry	Cortical_Neuron.genes.annot	ENSG00000207587	1.9616	0.024904	MIR544A	0.706575
efficiency_asymmetry	Cortical_Neuron.genes.annot	ENSG00000125895	1.9615	0.024909	TMEM74B	0.706575
efficiency_asymmetry	Cortical_Neuron.genes.annot	ENSG00000058804	1.9615	0.024912	NDC1	0.706575
efficiency_asymmetry	Cortical_Neuron.genes.annot	ENSG00000178234	1.9609	0.024946	GALNT11	0.706575
efficiency_asymmetry	Cortical_Neuron.genes.annot	ENSG00000248347	1.9609	0.024946	AC120036.1	0.706575
efficiency_asymmetry	Cortical_Neuron.genes.annot	ENSG00000167011	1.9607	0.024958	NAT16	0.706575
efficiency_asymmetry	Cortical_Neuron.genes.annot	ENSG00000169418	1.9607	0.024959	NPR1	0.706575
efficiency_asymmetry	Cortical_Neuron.genes.annot	ENSG00000238322	1.9606	0.02496	snoU13	0.706575
efficiency_asymmetry	Cortical_Neuron.genes.annot	ENSG00000204420	1.9604	0.024976	MPIG6B	0.706575
efficiency_asymmetry	Cortical_Neuron.genes.annot	ENSG00000101150	1.9604	0.024977	TPD52L2	0.706575
efficiency_asymmetry	Cortical_Neuron.genes.annot	ENSG00000235440	1.9604	0.024977	AC011742.3	0.706575
efficiency_asymmetry	Cortical_Neuron.genes.annot	ENSG00000169429	1.96	0.024996	CXCL8	0.706575
efficiency_asymmetry	Cortical_Neuron.genes.annot	ENSG00000268316	1.9598	0.02501	AC006272.1	0.706575
efficiency_asymmetry	Cortical_Neuron.genes.annot	ENSG00000272181	1.9592	0.025047	AC012557.2	0.706575
efficiency_asymmetry	Cortical_Neuron.genes.annot	ENSG00000214578	1.9591	0.025048	HMGN2P15	0.706575
efficiency_asymmetry	Cortical_Neuron.genes.annot	ENSG00000134575	1.9587	0.025075	ACP2	0.706575
efficiency_asymmetry	Cortical_Neuron.genes.annot	ENSG00000139354	1.9586	0.025082	GAS2L3	0.706575
efficiency_asymmetry	Cortical_Neuron.genes.annot	ENSG00000118432	1.9585	0.025085	CNR1	0.706575
efficiency_asymmetry	Cortical_Neuron.genes.annot	ENSG00000271711	1.9583	0.025098	AC069236.1	0.706575
efficiency_asymmetry	Cortical_Neuron.genes.annot	ENSG00000162728	1.9583	0.025099	KCNJ9	0.706575
efficiency_asymmetry	Cortical_Neuron.genes.annot	ENSG00000242735	1.9582	0.025102	RPSAP26	0.706575
efficiency_asymmetry	Cortical_Neuron.genes.annot	ENSG00000271638	1.9581	0.02511	BNIP3P19	0.706575
efficiency_asymmetry	Cortical_Neuron.genes.annot	ENSG00000198160	1.958	0.025114	MIER1	0.706575
contralateral_degree_asymmetry	Adult_brain.genes.annot	ENSG00000235002	1.814	0.03484	AL513331.1	0.706579
ipsilateral_degree_asymmetry	Cortical_Neuron.genes.annot	ENSG00000245694	1.9817	0.023755	CRNDE	0.706595
ipsilateral_degree_asymmetry	Cortical_Neuron.genes.annot	ENSG00000135912	1.9817	0.023759	TTLL4	0.706595
contralateral_degree_asymmetry	Fetal_brain.genes.annot	ENSG00000225093	1.8438	0.032605	RPL3P7	0.706603
contralateral_degree_asymmetry	Midbrain_DA.genes.annot	ENSG00000156381	1.6896	0.045556	ANKRD9	0.706613
contralateral_degree_asymmetry	Midbrain_DA.genes.annot	ENSG00000265691	1.6895	0.045565	MIR4460	0.706613
ipsilateral_degree_asymmetry	ENSG.genes.annot	ENSG00000119915	1.8866	0.029606	ELOVL3	0.70662
degree_asymmetry	Fetal_brain.genes.annot	ENSG00000227544	1.7266	0.042116	AC018647.1	0.706623
efficiency_asymmetry	Fetal_brain.genes.annot	ENSG00000239038	1.8202	0.034361	snoU13	0.70663
efficiency_asymmetry	Fetal_brain.genes.annot	ENSG00000256651	1.8196	0.034413	AC006518.1	0.70663
efficiency_asymmetry	Fetal_brain.genes.annot	ENSG00000279562	1.8194	0.034423	AC090617.8	0.70663
efficiency_asymmetry	Fetal_brain.genes.annot	ENSG00000152219	1.8193	0.034433	ARL14EP	0.70663
efficiency_asymmetry	Fetal_brain.genes.annot	ENSG00000249180	1.8189	0.034467	AC020900.1	0.70663
efficiency_asymmetry	Fetal_brain.genes.annot	ENSG00000234590	1.8189	0.034467	GNG5P5	0.70663
efficiency_asymmetry	Fetal_brain.genes.annot	ENSG00000108823	1.8188	0.034468	SGCA	0.70663
efficiency_asymmetry	Fetal_brain.genes.annot	ENSG00000264179	1.8187	0.03448	AP000894.1	0.70663
efficiency_asymmetry	Fetal_brain.genes.annot	ENSG00000164309	1.8184	0.034498	CMYA5	0.70663
efficiency_asymmetry	Fetal_brain.genes.annot	ENSG00000232358	1.8183	0.034511	AL050404.1	0.70663
efficiency_asymmetry	Fetal_brain.genes.annot	ENSG00000232578	1.818	0.03453	AC093311.1	0.70663
efficiency_asymmetry	Fetal_brain.genes.annot	ENSG00000228629	1.8177	0.034555	AC092295.1	0.70663
efficiency_asymmetry	Fetal_brain.genes.annot	ENSG00000271408	1.8176	0.034566	NAPGP1	0.70663
efficiency_asymmetry	Fetal_brain.genes.annot	ENSG00000172232	1.8174	0.034576	AZU1	0.70663
efficiency_asymmetry	Fetal_brain.genes.annot	ENSG00000225558	1.8174	0.034579	UBE2D3P2	0.70663
efficiency_asymmetry	Fetal_brain.genes.annot	ENSG00000130595	1.8174	0.03458	TNNT3	0.70663
efficiency_asymmetry	Fetal_brain.genes.annot	ENSG00000221891	1.8171	0.034603	FAM218BP	0.70663
efficiency_asymmetry	Fetal_brain.genes.annot	ENSG00000188076	1.817	0.03461	SCGB1C1	0.70663
efficiency_asymmetry	Fetal_brain.genes.annot	ENSG00000268320	1.817	0.03461	SCGB1C2	0.70663
efficiency_asymmetry	Fetal_brain.genes.annot	ENSG00000266531	1.8168	0.03462	MIR4706	0.70663
efficiency_asymmetry	Fetal_brain.genes.annot	ENSG00000277769	1.8168	0.034624	RBM22P4	0.70663
efficiency_asymmetry	Fetal_brain.genes.annot	ENSG00000198026	1.8165	0.034644	ZNF335	0.70663
efficiency_asymmetry	Fetal_brain.genes.annot	ENSG00000204815	1.8164	0.034651	TTC25	0.70663
efficiency_asymmetry	Fetal_brain.genes.annot	ENSG00000227544	1.8163	0.034665	AC018647.1	0.70663
efficiency_asymmetry	Fetal_brain.genes.annot	ENSG00000182795	1.8162	0.034668	C1orf116	0.70663
efficiency_asymmetry	Fetal_brain.genes.annot	ENSG00000258744	1.8158	0.034699	AL132800.1	0.70663
efficiency_asymmetry	Fetal_brain.genes.annot	ENSG00000270850	1.8157	0.034708	AL356986.1	0.70663
efficiency_asymmetry	Fetal_brain.genes.annot	ENSG00000268412	1.8155	0.034726	TRMT112P6	0.70663
efficiency_asymmetry	Fetal_brain.genes.annot	ENSG00000259704	1.8153	0.034737	AC124248.1	0.70663
efficiency_asymmetry	Fetal_brain.genes.annot	ENSG00000204439	1.8153	0.034741	C6orf47	0.70663
efficiency_asymmetry	Fetal_brain.genes.annot	ENSG00000140057	1.8152	0.034745	AK7	0.70663
ipsilateral_degree_asymmetry	Midbrain_DA.genes.annot	ENSG00000004487	1.958	0.025114	KDM1A	0.70663
ipsilateral_degree_asymmetry	Midbrain_DA.genes.annot	ENSG00000236827	1.9579	0.025121	LINC00529	0.70663
path_length_asymmetry	Cortical_Neuron.genes.annot	ENSG00000277640	1.6676	0.047697	AL445647.2	0.706666
path_length_asymmetry	Cortical_Neuron.genes.annot	ENSG00000162714	1.6673	0.047728	ZNF496	0.706666
path_length_asymmetry	Cortical_Neuron.genes.annot	ENSG00000273336	1.6673	0.04773	OR7M1P	0.706666
path_length_asymmetry	Cortical_Neuron.genes.annot	ENSG00000260702	1.667	0.04776	AL031713.1	0.706666
path_length_asymmetry	Cortical_Neuron.genes.annot	ENSG00000225183	1.6664	0.047821	AL353898.1	0.706666
path_length_asymmetry	Cortical_Neuron.genes.annot	ENSG00000213062	1.6663	0.047825	Z99572.1	0.706666
path_length_asymmetry	Cortical_Neuron.genes.annot	ENSG00000234948	1.6661	0.047842	LINC01524	0.706666
path_length_asymmetry	Cortical_Neuron.genes.annot	ENSG00000280809	1.666	0.047857	LINC00836	0.706666
path_length_asymmetry	Cortical_Neuron.genes.annot	ENSG00000124827	1.666	0.047859	GCM2	0.706666
path_length_asymmetry	Cortical_Neuron.genes.annot	ENSG00000167851	1.6658	0.047875	CD300A	0.706666
path_length_asymmetry	Cortical_Neuron.genes.annot	ENSG00000214578	1.6656	0.047901	HMGN2P15	0.706666
path_length_asymmetry	Cortical_Neuron.genes.annot	ENSG00000124074	1.6655	0.047909	ENKD1	0.706666
path_length_asymmetry	Cortical_Neuron.genes.annot	ENSG00000229598	1.6651	0.047946	PRDX3P1	0.706666
path_length_asymmetry	Cortical_Neuron.genes.annot	ENSG00000230555	1.6651	0.047951	AL450326.1	0.706666
path_length_asymmetry	Cortical_Neuron.genes.annot	ENSG00000130703	1.665	0.047955	OSBPL2	0.706666
path_length_asymmetry	Cortical_Neuron.genes.annot	ENSG00000233184	1.665	0.047956	AC093157.1	0.706666
path_length_asymmetry	Cortical_Neuron.genes.annot	ENSG00000131019	1.6649	0.047963	ULBP3	0.706666
path_length_asymmetry	Cortical_Neuron.genes.annot	ENSG00000119401	1.6648	0.047973	TRIM32	0.706666
path_length_asymmetry	Cortical_Neuron.genes.annot	ENSG00000258764	1.6648	0.047977	AL049874.4	0.706666
path_length_asymmetry	Cortical_Neuron.genes.annot	ENSG00000165923	1.6647	0.047987	AGBL2	0.706666
path_length_asymmetry	Cortical_Neuron.genes.annot	ENSG00000242807	1.6646	0.047994	RPL26P31	0.706666
path_length_asymmetry	Cortical_Neuron.genes.annot	ENSG00000236461	1.6645	0.048005	AL162425.1	0.706666
path_length_asymmetry	Cortical_Neuron.genes.annot	ENSG00000168477	1.6644	0.048013	TNXB	0.706666
path_length_asymmetry	Cortical_Neuron.genes.annot	ENSG00000232395	1.6641	0.048049	AL138830.2	0.706666
path_length_asymmetry	Cortical_Neuron.genes.annot	ENSG00000266915	1.664	0.048053	MRPS5P4	0.706666
path_length_asymmetry	Cortical_Neuron.genes.annot	ENSG00000255038	1.6639	0.048067	AP006287.2	0.706666
path_length_asymmetry	Cortical_Neuron.genes.annot	ENSG00000234427	1.6639	0.04807	AL022724.2	0.706666
path_length_asymmetry	Cortical_Neuron.genes.annot	ENSG00000206990	1.6638	0.048073	Y_RNA	0.706666
path_length_asymmetry	Cortical_Neuron.genes.annot	ENSG00000160469	1.6637	0.048084	BRSK1	0.706666
path_length_asymmetry	Cortical_Neuron.genes.annot	ENSG00000228446	1.6636	0.048093	AC073052.1	0.706666
path_length_asymmetry	Cortical_Neuron.genes.annot	ENSG00000260343	1.6636	0.048096	LINC01043	0.706666
path_length_asymmetry	Cortical_Neuron.genes.annot	ENSG00000129566	1.6636	0.0481	TEP1	0.706666
efficiency_asymmetry	Midbrain_DA.genes.annot	ENSG00000273108	1.7275	0.042042	AL121929.3	0.706689
efficiency_asymmetry	Midbrain_DA.genes.annot	ENSG00000250385	1.7274	0.042046	AC106772.2	0.706689
path_length_asymmetry	Cortical_Neuron.genes.annot	ENSG00000220773	1.6631	0.048147	RPSAP44	0.706708
path_length_asymmetry	Cortical_Neuron.genes.annot	ENSG00000004478	1.6629	0.048162	FKBP4	0.706708
path_length_asymmetry	Cortical_Neuron.genes.annot	ENSG00000267922	1.6629	0.048162	AC007785.1	0.706708
path_length_asymmetry	Cortical_Neuron.genes.annot	ENSG00000221718	1.6629	0.048166	AC046143.1	0.706708
path_length_asymmetry	Cortical_Neuron.genes.annot	ENSG00000272416	1.6629	0.04817	AC025175.1	0.706708
contralateral_degree_asymmetry	ENSG.genes.annot	ENSG00000188486	1.7947	0.03635	H2AX	0.706744
path_length_asymmetry	Cortical_Neuron.genes.annot	ENSG00000162399	1.6627	0.048189	BSND	0.70679
contralateral_degree_asymmetry	Fetal_brain.genes.annot	ENSG00000141569	1.8431	0.032658	TRIM65	0.70679
contralateral_degree_asymmetry	Fetal_brain.genes.annot	ENSG00000265487	1.8429	0.032673	AP001021.2	0.70679
contralateral_degree_asymmetry	Fetal_brain.genes.annot	ENSG00000138182	1.8427	0.03269	KIF20B	0.70679
contralateral_degree_asymmetry	Fetal_brain.genes.annot	ENSG00000272330	1.8426	0.032697	AC002044.1	0.70679
contralateral_degree_asymmetry	Fetal_brain.genes.annot	ENSG00000223922	1.8425	0.032701	ASS1P2	0.70679
contralateral_degree_asymmetry	Fetal_brain.genes.annot	ENSG00000263335	1.8424	0.032709	AF001548.2	0.70679
contralateral_degree_asymmetry	Fetal_brain.genes.annot	ENSG00000100211	1.8422	0.032722	CBY1	0.70679
contralateral_degree_asymmetry	Fetal_brain.genes.annot	ENSG00000149054	1.8418	0.032749	ZNF215	0.70679
contralateral_degree_asymmetry	Fetal_brain.genes.annot	ENSG00000275516	1.8417	0.032757	AC100791.3	0.70679
contralateral_degree_asymmetry	Fetal_brain.genes.annot	ENSG00000254311	1.8415	0.032774	SNRPCP17	0.70679
contralateral_degree_asymmetry	Fetal_brain.genes.annot	ENSG00000248287	1.8414	0.032784	SCGB1D5P	0.70679
contralateral_degree_asymmetry	Fetal_brain.genes.annot	ENSG00000256571	1.8413	0.032792	AC079866.2	0.70679
contralateral_degree_asymmetry	Fetal_brain.genes.annot	ENSG00000279835	1.8412	0.032794	AL121785.1	0.70679
contralateral_degree_asymmetry	Fetal_brain.genes.annot	ENSG00000213022	1.8411	0.032802	KLK9	0.70679
efficiency_asymmetry	Fetal_brain.genes.annot	ENSG00000237952	1.8149	0.034767	RPL7AP73	0.706803
efficiency_asymmetry	Fetal_brain.genes.annot	ENSG00000169241	1.8147	0.034788	SLC50A1	0.706816
efficiency_asymmetry	Fetal_brain.genes.annot	ENSG00000133641	1.8144	0.034807	C12orf29	0.706816
efficiency_asymmetry	Fetal_brain.genes.annot	ENSG00000114268	1.8144	0.034808	PFKFB4	0.706816
clustering_asymmetry	Midbrain_DA.genes.annot	ENSG00000255215	1.7272	0.042068	OR4R1P	0.706834
clustering_asymmetry	Midbrain_DA.genes.annot	ENSG00000251361	1.727	0.042082	AC012625.1	0.706844
degree_asymmetry	Adult_brain.genes.annot	ENSG00000241219	1.7457	0.04043	AC078785.2	0.70689
degree_asymmetry	Adult_brain.genes.annot	ENSG00000199286	1.7455	0.040453	RNU6-1094P	0.70689
degree_asymmetry	Adult_brain.genes.annot	ENSG00000258433	1.7453	0.040463	AC087633.1	0.70689
degree_asymmetry	Adult_brain.genes.annot	ENSG00000229695	1.7452	0.040476	AC011242.1	0.70689
degree_asymmetry	Adult_brain.genes.annot	ENSG00000250869	1.7451	0.04048	AC087359.1	0.70689
degree_asymmetry	Adult_brain.genes.annot	ENSG00000176383	1.7451	0.040483	B3GNT4	0.70689
degree_asymmetry	Adult_brain.genes.annot	ENSG00000259633	1.7449	0.0405	UBE2Q2P8	0.70689
degree_asymmetry	Adult_brain.genes.annot	ENSG00000249678	1.7448	0.040509	AC097716.1	0.70689
degree_asymmetry	Adult_brain.genes.annot	ENSG00000090382	1.7447	0.040521	LYZ	0.70689
degree_asymmetry	ENSG.genes.annot	ENSG00000175220	1.667	0.047756	ARHGAP1	0.706907
degree_asymmetry	ENSG.genes.annot	ENSG00000136813	1.6668	0.047778	ECPAS	0.706907
degree_asymmetry	ENSG.genes.annot	ENSG00000186130	1.6664	0.047817	ZBTB6	0.706907
contralateral_degree_asymmetry	Adult_brain.genes.annot	ENSG00000231986	1.8136	0.034872	AP000474.1	0.706909
contralateral_degree_asymmetry	Adult_brain.genes.annot	ENSG00000181123	1.813	0.034914	AC004832.1	0.706909
contralateral_degree_asymmetry	Adult_brain.genes.annot	ENSG00000079689	1.8129	0.03492	SCGN	0.706909
contralateral_degree_asymmetry	Adult_brain.genes.annot	ENSG00000225640	1.8128	0.034931	LINC01729	0.706909
contralateral_degree_asymmetry	Adult_brain.genes.annot	ENSG00000271904	1.8128	0.034932	AC091826.3	0.706909
contralateral_degree_asymmetry	Adult_brain.genes.annot	ENSG00000231829	1.8127	0.034937	RP11-310E22.5	0.706909
efficiency_asymmetry	Cortical_Neuron.genes.annot	ENSG00000163166	1.9572	0.025162	IWS1	0.706915
efficiency_asymmetry	Cortical_Neuron.genes.annot	ENSG00000162076	1.9568	0.025186	FLYWCH2	0.706915
efficiency_asymmetry	Cortical_Neuron.genes.annot	ENSG00000257912	1.9563	0.025216	LINC02258	0.706915
efficiency_asymmetry	Cortical_Neuron.genes.annot	ENSG00000221718	1.9561	0.025224	AC046143.1	0.706915
efficiency_asymmetry	Cortical_Neuron.genes.annot	ENSG00000227309	1.956	0.025234	AC140076.1	0.706915
efficiency_asymmetry	Cortical_Neuron.genes.annot	ENSG00000211788	1.9559	0.02524	TRAV13-1	0.706915
efficiency_asymmetry	Cortical_Neuron.genes.annot	ENSG00000199849	1.9555	0.025264	RNU5F-6P	0.706915
efficiency_asymmetry	Cortical_Neuron.genes.annot	ENSG00000278627	1.9554	0.025267	AC005962.1	0.706915
efficiency_asymmetry	Cortical_Neuron.genes.annot	ENSG00000224493	1.9554	0.02527	AC093156.1	0.706915
efficiency_asymmetry	Cortical_Neuron.genes.annot	ENSG00000235933	1.955	0.025292	LINC01779	0.706915
efficiency_asymmetry	Cortical_Neuron.genes.annot	ENSG00000251825	1.9549	0.025296	RN7SKP19	0.706915
efficiency_asymmetry	Cortical_Neuron.genes.annot	ENSG00000118298	1.9548	0.025301	CA14	0.706915
efficiency_asymmetry	Cortical_Neuron.genes.annot	ENSG00000101311	1.9545	0.02532	FERMT1	0.706915
efficiency_asymmetry	Cortical_Neuron.genes.annot	ENSG00000224933	1.9543	0.025332	LINC01034	0.706915
efficiency_asymmetry	Cortical_Neuron.genes.annot	ENSG00000175773	1.9542	0.025338	ZBTB44-DT	0.706915
efficiency_asymmetry	Cortical_Neuron.genes.annot	ENSG00000124019	1.9542	0.025341	FAM124B	0.706915
efficiency_asymmetry	Cortical_Neuron.genes.annot	ENSG00000135406	1.9535	0.025382	PRPH	0.706915
efficiency_asymmetry	Cortical_Neuron.genes.annot	ENSG00000258802	1.953	0.025408	AL139317.2	0.706915
efficiency_asymmetry	Cortical_Neuron.genes.annot	ENSG00000261670	1.953	0.025408	AC012213.2	0.706915
efficiency_asymmetry	Cortical_Neuron.genes.annot	ENSG00000144460	1.9529	0.025418	NYAP2	0.706915
efficiency_asymmetry	Cortical_Neuron.genes.annot	ENSG00000100201	1.9528	0.02542	DDX17	0.706915
efficiency_asymmetry	Cortical_Neuron.genes.annot	ENSG00000204371	1.9525	0.025442	EHMT2	0.706915
efficiency_asymmetry	Cortical_Neuron.genes.annot	ENSG00000228919	1.9524	0.025443	AC097381.1	0.706915
efficiency_asymmetry	Cortical_Neuron.genes.annot	ENSG00000200571	1.9522	0.02546	RNU6-1284P	0.706915
efficiency_asymmetry	Cortical_Neuron.genes.annot	ENSG00000258197	1.9512	0.025514	NKX2-2-AS1	0.706915
efficiency_asymmetry	Cortical_Neuron.genes.annot	ENSG00000256138	1.9511	0.025523	ZKSCAN7P1	0.706915
efficiency_asymmetry	Cortical_Neuron.genes.annot	ENSG00000172828	1.9506	0.025553	CES3	0.706915
efficiency_asymmetry	Cortical_Neuron.genes.annot	ENSG00000254325	1.9502	0.025579	AC018607.1	0.706915
efficiency_asymmetry	Cortical_Neuron.genes.annot	ENSG00000226348	1.95	0.02559	VN2R10P	0.706915
efficiency_asymmetry	Cortical_Neuron.genes.annot	ENSG00000165322	1.9498	0.025598	ARHGAP12	0.706915
efficiency_asymmetry	Cortical_Neuron.genes.annot	ENSG00000259061	1.9492	0.025634	AL358292.1	0.706915
efficiency_asymmetry	Cortical_Neuron.genes.annot	ENSG00000122859	1.9486	0.025674	NEUROG3	0.706915
efficiency_asymmetry	Cortical_Neuron.genes.annot	ENSG00000204450	1.9485	0.025675	TRIM64	0.706915
efficiency_asymmetry	Cortical_Neuron.genes.annot	ENSG00000234842	1.9485	0.025678	MTCO2P16	0.706915
efficiency_asymmetry	Cortical_Neuron.genes.annot	ENSG00000230400	1.9482	0.025693	LINC01747	0.706915
efficiency_asymmetry	Cortical_Neuron.genes.annot	ENSG00000270020	1.9478	0.025721	AC009108.3	0.706915
efficiency_asymmetry	Cortical_Neuron.genes.annot	ENSG00000258671	1.9476	0.02573	AL132639.1	0.706915
efficiency_asymmetry	Cortical_Neuron.genes.annot	ENSG00000131943	1.9476	0.025732	C19orf12	0.706915
efficiency_asymmetry	Cortical_Neuron.genes.annot	ENSG00000241973	1.9475	0.025735	PI4KA	0.706915
efficiency_asymmetry	Cortical_Neuron.genes.annot	ENSG00000280401	1.9473	0.025752	AC022532.1	0.706915
efficiency_asymmetry	Cortical_Neuron.genes.annot	ENSG00000167136	1.9473	0.025752	ENDOG	0.706915
efficiency_asymmetry	Cortical_Neuron.genes.annot	ENSG00000233547	1.9467	0.025784	AL158212.2	0.706915
efficiency_asymmetry	Cortical_Neuron.genes.annot	ENSG00000224860	1.9467	0.025787	GXYLT1P2	0.706915
efficiency_asymmetry	Cortical_Neuron.genes.annot	ENSG00000145247	1.9463	0.02581	OCIAD2	0.706915
efficiency_asymmetry	Cortical_Neuron.genes.annot	ENSG00000198358	1.9462	0.025814	AL354714.1	0.706915
efficiency_asymmetry	Cortical_Neuron.genes.annot	ENSG00000100385	1.9462	0.025815	IL2RB	0.706915
efficiency_asymmetry	Cortical_Neuron.genes.annot	ENSG00000239671	1.9461	0.02582	AC100793.1	0.706915
efficiency_asymmetry	Cortical_Neuron.genes.annot	ENSG00000246422	1.9461	0.025822	DIAPH1-AS1	0.706915
efficiency_asymmetry	Cortical_Neuron.genes.annot	ENSG00000204092	1.9457	0.025846	LINC00951	0.706915
efficiency_asymmetry	Cortical_Neuron.genes.annot	ENSG00000092096	1.9456	0.025849	SLC22A17	0.706915
efficiency_asymmetry	Cortical_Neuron.genes.annot	ENSG00000056972	1.9456	0.025852	TRAF3IP2	0.706915
efficiency_asymmetry	Cortical_Neuron.genes.annot	ENSG00000182333	1.9447	0.025908	LIPF	0.706915
efficiency_asymmetry	Cortical_Neuron.genes.annot	ENSG00000284526	1.9444	0.025921	AC015802.6	0.706915
efficiency_asymmetry	Cortical_Neuron.genes.annot	ENSG00000234488	1.9444	0.025923	AC096664.2	0.706915
efficiency_asymmetry	Cortical_Neuron.genes.annot	ENSG00000254294	1.9442	0.025938	IMPDH1P6	0.706915
efficiency_asymmetry	Cortical_Neuron.genes.annot	ENSG00000226419	1.9441	0.025944	SLC16A1-AS1	0.706915
efficiency_asymmetry	Cortical_Neuron.genes.annot	ENSG00000234865	1.9439	0.025951	AC026784.2	0.706915
efficiency_asymmetry	Cortical_Neuron.genes.annot	ENSG00000042286	1.9439	0.025953	AIFM2	0.706915
efficiency_asymmetry	Cortical_Neuron.genes.annot	ENSG00000232369	1.9439	0.025956	PPIAP35	0.706915
efficiency_asymmetry	Cortical_Neuron.genes.annot	ENSG00000237843	1.9439	0.025956	AC016903.2	0.706915
efficiency_asymmetry	Cortical_Neuron.genes.annot	ENSG00000237070	1.9437	0.025963	AC005550.2	0.706915
efficiency_asymmetry	Cortical_Neuron.genes.annot	ENSG00000162670	1.9433	0.02599	BRINP3	0.706915
efficiency_asymmetry	Cortical_Neuron.genes.annot	ENSG00000255215	1.9424	0.026046	OR4R1P	0.706915
efficiency_asymmetry	Cortical_Neuron.genes.annot	ENSG00000170500	1.9424	0.026047	LONRF2	0.706915
efficiency_asymmetry	Cortical_Neuron.genes.annot	ENSG00000283064	1.9423	0.026049	AL353759.1	0.706915
efficiency_asymmetry	Cortical_Neuron.genes.annot	ENSG00000124568	1.942	0.026069	SLC17A1	0.706915
efficiency_asymmetry	Cortical_Neuron.genes.annot	ENSG00000188100	1.9415	0.026102	FAM25A	0.706915
efficiency_asymmetry	Cortical_Neuron.genes.annot	ENSG00000226501	1.9413	0.026113	USF1P1	0.706915
efficiency_asymmetry	Cortical_Neuron.genes.annot	ENSG00000228979	1.9412	0.026114	PPIAP55	0.706915
efficiency_asymmetry	Cortical_Neuron.genes.annot	ENSG00000253895	1.9412	0.026117	IGHVII-44-2	0.706915
efficiency_asymmetry	Cortical_Neuron.genes.annot	ENSG00000274730	1.9405	0.026162	AC141273.2	0.706915
efficiency_asymmetry	Cortical_Neuron.genes.annot	ENSG00000182568	1.9404	0.026168	SATB1	0.706915
efficiency_asymmetry	Cortical_Neuron.genes.annot	ENSG00000270123	1.9401	0.026182	VTRNA2-1	0.706915
efficiency_asymmetry	Cortical_Neuron.genes.annot	ENSG00000243797	1.9399	0.026194	AC004917.1	0.706915
efficiency_asymmetry	Cortical_Neuron.genes.annot	ENSG00000108375	1.9399	0.026194	RNF43	0.706915
efficiency_asymmetry	Cortical_Neuron.genes.annot	ENSG00000120451	1.9399	0.026194	SNX19	0.706915
efficiency_asymmetry	Cortical_Neuron.genes.annot	ENSG00000215692	1.9397	0.026206	AC114730.1	0.706915
efficiency_asymmetry	Cortical_Neuron.genes.annot	ENSG00000265524	1.9395	0.026222	AC134300.1	0.706915
efficiency_asymmetry	Cortical_Neuron.genes.annot	ENSG00000202270	1.9394	0.026225	SNORD114-12	0.706915
efficiency_asymmetry	Cortical_Neuron.genes.annot	ENSG00000158089	1.9392	0.026238	GALNT14	0.706915
efficiency_asymmetry	Cortical_Neuron.genes.annot	ENSG00000104885	1.9391	0.026246	DOT1L	0.706915
efficiency_asymmetry	Cortical_Neuron.genes.annot	ENSG00000225347	1.9389	0.026259	SLC25A5P8	0.706915
efficiency_asymmetry	Cortical_Neuron.genes.annot	ENSG00000243224	1.9388	0.02626	AC006252.1	0.706915
efficiency_asymmetry	Cortical_Neuron.genes.annot	ENSG00000200472	1.9388	0.026262	RN7SKP44	0.706915
efficiency_asymmetry	Cortical_Neuron.genes.annot	ENSG00000102804	1.9385	0.026279	TSC22D1	0.706915
efficiency_asymmetry	Cortical_Neuron.genes.annot	ENSG00000201523	1.9385	0.026281	RNA5SP205	0.706915
path_length_asymmetry	Fetal_brain.genes.annot	ENSG00000183873	1.74	0.040933	SCN5A	0.706924
path_length_asymmetry	Fetal_brain.genes.annot	ENSG00000236846	1.7397	0.040959	AL359979.2	0.706924
path_length_asymmetry	Fetal_brain.genes.annot	ENSG00000272678	1.7395	0.040976	AC112503.1	0.706924
path_length_asymmetry	Fetal_brain.genes.annot	ENSG00000256288	1.7395	0.040977	LINC02617	0.706924
path_length_asymmetry	Fetal_brain.genes.annot	ENSG00000144619	1.7395	0.040977	CNTN4	0.706924
path_length_asymmetry	Fetal_brain.genes.annot	ENSG00000100097	1.7392	0.040999	LGALS1	0.706924
path_length_asymmetry	Fetal_brain.genes.annot	ENSG00000238132	1.7391	0.041008	CASC4P1	0.706924
path_length_asymmetry	Fetal_brain.genes.annot	ENSG00000255016	1.7391	0.041009	AC107918.2	0.706924
path_length_asymmetry	Fetal_brain.genes.annot	ENSG00000173545	1.739	0.041017	ZNF622	0.706924
clustering_asymmetry	Fetal_brain.genes.annot	ENSG00000268412	1.8879	0.029522	TRMT112P6	0.706933
clustering_asymmetry	Fetal_brain.genes.annot	ENSG00000244545	1.8878	0.029526	AC092924.1	0.706933
clustering_asymmetry	Fetal_brain.genes.annot	ENSG00000105392	1.8877	0.029536	CRX	0.706933
clustering_asymmetry	Fetal_brain.genes.annot	ENSG00000222418	1.8875	0.029545	RNA5SP113	0.706933
clustering_asymmetry	Fetal_brain.genes.annot	ENSG00000200086	1.8874	0.029552	RNU6-433P	0.706933
efficiency_asymmetry	Midbrain_DA.genes.annot	ENSG00000175509	1.727	0.042085	AL078621.2	0.706944
efficiency_asymmetry	Midbrain_DA.genes.annot	ENSG00000264407	1.727	0.042088	RN7SL528P	0.706944
degree_asymmetry	Cortical_Neuron.genes.annot	ENSG00000239821	1.7342	0.041445	RN7SL513P	0.706948
degree_asymmetry	Cortical_Neuron.genes.annot	ENSG00000185065	1.734	0.041458	AC000068.1	0.706948
efficiency_asymmetry	Midbrain_DA.genes.annot	ENSG00000158125	1.7267	0.04211	XDH	0.706977
efficiency_asymmetry	Midbrain_DA.genes.annot	ENSG00000204640	1.7266	0.042124	NMS	0.706977
efficiency_asymmetry	Midbrain_DA.genes.annot	ENSG00000232940	1.7265	0.042132	HCG25	0.706977
efficiency_asymmetry	Midbrain_DA.genes.annot	ENSG00000011260	1.7262	0.04216	UTP18	0.706977
efficiency_asymmetry	Midbrain_DA.genes.annot	ENSG00000237166	1.726	0.042176	LINC01792	0.706977
efficiency_asymmetry	Midbrain_DA.genes.annot	ENSG00000172590	1.7259	0.042184	MRPL52	0.706977
efficiency_asymmetry	Midbrain_DA.genes.annot	ENSG00000257286	1.7257	0.042203	AC089999.3	0.706977
efficiency_asymmetry	Midbrain_DA.genes.annot	ENSG00000259284	1.7256	0.042208	LINC02349	0.706977
efficiency_asymmetry	Midbrain_DA.genes.annot	ENSG00000134574	1.7253	0.042233	DDB2	0.706977
efficiency_asymmetry	Midbrain_DA.genes.annot	ENSG00000150667	1.7252	0.042245	FSIP1	0.706977
efficiency_asymmetry	Midbrain_DA.genes.annot	ENSG00000215428	1.7252	0.042245	AL354898.1	0.706977
efficiency_asymmetry	Midbrain_DA.genes.annot	ENSG00000216629	1.7249	0.042272	OR2W4P	0.706977
efficiency_asymmetry	Midbrain_DA.genes.annot	ENSG00000072195	1.7248	0.042282	SPEG	0.706977
efficiency_asymmetry	Midbrain_DA.genes.annot	ENSG00000178695	1.7247	0.042287	KCTD12	0.706977
efficiency_asymmetry	Midbrain_DA.genes.annot	ENSG00000235700	1.7247	0.042291	CYCSP52	0.706977
clustering_asymmetry	Fetal_brain.genes.annot	ENSG00000283663	1.8869	0.029585	AC008687.8	0.70698
clustering_asymmetry	Fetal_brain.genes.annot	ENSG00000200332	1.8867	0.0296	Y_RNA	0.70698
clustering_asymmetry	Fetal_brain.genes.annot	ENSG00000237626	1.8867	0.029603	AL161629.1	0.70698
clustering_asymmetry	Fetal_brain.genes.annot	ENSG00000128185	1.8862	0.029634	DGCR6L	0.70698
clustering_asymmetry	Fetal_brain.genes.annot	ENSG00000225092	1.886	0.02965	AL355336.2	0.70698
clustering_asymmetry	Fetal_brain.genes.annot	ENSG00000264125	1.8856	0.029671	AC104984.2	0.70698
clustering_asymmetry	Fetal_brain.genes.annot	ENSG00000206981	1.8855	0.029682	RNU6-40P	0.70698
clustering_asymmetry	Fetal_brain.genes.annot	ENSG00000201012	1.8854	0.02969	Y_RNA	0.70698
clustering_asymmetry	Fetal_brain.genes.annot	ENSG00000204439	1.8853	0.029693	C6orf47	0.70698
clustering_asymmetry	Fetal_brain.genes.annot	ENSG00000197045	1.8852	0.029701	GMFB	0.70698
clustering_asymmetry	Fetal_brain.genes.annot	ENSG00000169429	1.8852	0.029702	CXCL8	0.70698
contralateral_degree_asymmetry	Midbrain_DA.genes.annot	ENSG00000157388	1.689	0.045607	CACNA1D	0.707034
contralateral_degree_asymmetry	Midbrain_DA.genes.annot	ENSG00000271370	1.6889	0.045619	AC007619.2	0.707034
clustering_asymmetry	Midbrain_DA.genes.annot	ENSG00000179766	1.7267	0.042107	ATP8B5P	0.707038
ipsilateral_degree_asymmetry	Adult_brain.genes.annot	ENSG00000055208	2.2919	0.010957	TAB2	0.70705
contralateral_degree_asymmetry	Fetal_brain.genes.annot	ENSG00000259201	1.8406	0.032837	AC090971.3	0.707051
contralateral_degree_asymmetry	Fetal_brain.genes.annot	ENSG00000279193	1.8406	0.032841	AC026336.4	0.707051
ipsilateral_degree_asymmetry	Adult_brain.genes.annot	ENSG00000243620	2.2912	0.010975	AC092957.1	0.70706
ipsilateral_degree_asymmetry	Adult_brain.genes.annot	ENSG00000176108	2.2908	0.010986	CHMP6	0.70706
ipsilateral_degree_asymmetry	Adult_brain.genes.annot	ENSG00000200162	2.2902	0.011006	Y_RNA	0.70706
ipsilateral_degree_asymmetry	Adult_brain.genes.annot	ENSG00000223677	2.29	0.011011	OR2AD1P	0.70706
degree_asymmetry	Fetal_brain.genes.annot	ENSG00000158985	1.7262	0.042158	CDC42SE2	0.707102
degree_asymmetry	Cortical_Neuron.genes.annot	ENSG00000221083	1.7333	0.041519	SNORA77	0.707117
degree_asymmetry	Cortical_Neuron.genes.annot	ENSG00000263716	1.7332	0.041531	SLC25A51P2	0.707117
degree_asymmetry	Cortical_Neuron.genes.annot	ENSG00000269578	1.733	0.041551	AC008764.7	0.707117
degree_asymmetry	Cortical_Neuron.genes.annot	ENSG00000255183	1.7328	0.041561	LINC02711	0.707117
degree_asymmetry	Cortical_Neuron.genes.annot	ENSG00000276900	1.7327	0.041575	AC023157.3	0.707117
degree_asymmetry	Cortical_Neuron.genes.annot	ENSG00000092068	1.7326	0.041584	SLC7A8	0.707117
degree_asymmetry	Cortical_Neuron.genes.annot	ENSG00000204371	1.7325	0.041593	EHMT2	0.707117
degree_asymmetry	Cortical_Neuron.genes.annot	ENSG00000249678	1.7324	0.041604	AC097716.1	0.707117
degree_asymmetry	Cortical_Neuron.genes.annot	ENSG00000225442	1.7321	0.041629	MPRIP-AS1	0.707117
degree_asymmetry	Cortical_Neuron.genes.annot	ENSG00000270775	1.7321	0.041632	AP000436.1	0.707117
degree_asymmetry	Cortical_Neuron.genes.annot	ENSG00000249747	1.7319	0.041643	LINC02374	0.707117
degree_asymmetry	Cortical_Neuron.genes.annot	ENSG00000162747	1.7316	0.041672	FCGR3B	0.707117
degree_asymmetry	Cortical_Neuron.genes.annot	ENSG00000232556	1.7315	0.041677	AC092570.2	0.707117
degree_asymmetry	Cortical_Neuron.genes.annot	ENSG00000069966	1.7315	0.041682	GNB5	0.707117
degree_asymmetry	Cortical_Neuron.genes.annot	ENSG00000259028	1.7312	0.041709	AL135746.1	0.707117
degree_asymmetry	Cortical_Neuron.genes.annot	ENSG00000101150	1.7312	0.041711	TPD52L2	0.707117
degree_asymmetry	Cortical_Neuron.genes.annot	ENSG00000227834	1.7311	0.041721	AP003385.1	0.707117
degree_asymmetry	Cortical_Neuron.genes.annot	ENSG00000241506	1.731	0.041727	PSMC1P1	0.707117
degree_asymmetry	Cortical_Neuron.genes.annot	ENSG00000263795	1.7309	0.041737	MIR5100	0.707117
degree_asymmetry	Cortical_Neuron.genes.annot	ENSG00000116584	1.7308	0.04174	ARHGEF2	0.707117
degree_asymmetry	Cortical_Neuron.genes.annot	ENSG00000252116	1.7307	0.04175	RNU4ATAC4P	0.707117
degree_asymmetry	Cortical_Neuron.genes.annot	ENSG00000157445	1.7305	0.041773	CACNA2D3	0.707146
degree_asymmetry	Cortical_Neuron.genes.annot	ENSG00000281641	1.7303	0.041786	SAMD12-AS1	0.707146
degree_asymmetry	Cortical_Neuron.genes.annot	ENSG00000125430	1.7303	0.041792	HS3ST3B1	0.707146
contralateral_degree_asymmetry	Midbrain_DA.genes.annot	ENSG00000213453	1.6884	0.045671	FTH1P3	0.707151
contralateral_degree_asymmetry	Midbrain_DA.genes.annot	ENSG00000275381	1.6883	0.045676	AC019206.1	0.707151
contralateral_degree_asymmetry	Midbrain_DA.genes.annot	ENSG00000225497	1.6882	0.045688	KCNMA1-AS2	0.707151
contralateral_degree_asymmetry	Midbrain_DA.genes.annot	ENSG00000234553	1.6881	0.045695	AC022431.1	0.707151
contralateral_degree_asymmetry	Midbrain_DA.genes.annot	ENSG00000252429	1.688	0.045706	RNU7-29P	0.707151
contralateral_degree_asymmetry	Midbrain_DA.genes.annot	ENSG00000267168	1.688	0.045707	AC005837.2	0.707151
path_length_asymmetry	Fetal_brain.genes.annot	ENSG00000204969	1.7387	0.041045	PCDHA2	0.707175
clustering_asymmetry	Midbrain_DA.genes.annot	ENSG00000142606	1.7265	0.04213	MMEL1	0.707199
path_length_asymmetry	Cortical_Neuron.genes.annot	ENSG00000256720	1.6623	0.048231	BTG1P1	0.707209
efficiency_asymmetry	Cortical_Neuron.genes.annot	ENSG00000134198	1.938	0.026311	TSPAN2	0.707214
efficiency_asymmetry	Cortical_Neuron.genes.annot	ENSG00000275173	1.9379	0.026319	AC243571.1	0.707214
degree_asymmetry	Adult_brain.genes.annot	ENSG00000213641	1.7441	0.040567	RPL7AP4	0.707232
degree_asymmetry	Adult_brain.genes.annot	ENSG00000196453	1.7441	0.04057	ZNF777	0.707232
degree_asymmetry	Adult_brain.genes.annot	ENSG00000255629	1.744	0.040581	AC025576.1	0.707232
clustering_asymmetry	Fetal_brain.genes.annot	ENSG00000248923	1.8848	0.029727	MTND5P11	0.707255
path_length_asymmetry	Adult_brain.genes.annot	ENSG00000245552	1.7105	0.043585	AP000787.1	0.707257
path_length_asymmetry	Fetal_brain.genes.annot	ENSG00000231889	1.7385	0.041064	TRAF3IP2-AS1	0.70727
ipsilateral_degree_asymmetry	Cortical_Neuron.genes.annot	ENSG00000267309	1.981	0.023796	AC092295.2	0.707296
degree_asymmetry	Adult_brain.genes.annot	ENSG00000128918	1.7432	0.040648	ALDH1A2	0.707335
degree_asymmetry	Adult_brain.genes.annot	ENSG00000281649	1.7429	0.040671	EBLN3P	0.707335
degree_asymmetry	Adult_brain.genes.annot	ENSG00000181903	1.7429	0.040679	OR4C6	0.707335
degree_asymmetry	Adult_brain.genes.annot	ENSG00000232215	1.7428	0.040688	OR2L6P	0.707335
degree_asymmetry	Adult_brain.genes.annot	ENSG00000130958	1.7426	0.040698	SLC35D2	0.707335
degree_asymmetry	Adult_brain.genes.annot	ENSG00000161664	1.7424	0.040721	ASB16	0.707335
degree_asymmetry	Adult_brain.genes.annot	ENSG00000227995	1.7423	0.040724	RAB11AP1	0.707335
degree_asymmetry	Adult_brain.genes.annot	ENSG00000254252	1.7422	0.040741	RPL7P20	0.707335
degree_asymmetry	Adult_brain.genes.annot	ENSG00000283496	1.7421	0.040746	ZNF511-PRAP1	0.707335
degree_asymmetry	Adult_brain.genes.annot	ENSG00000228503	1.742	0.040752	AL357558.1	0.707335
degree_asymmetry	Adult_brain.genes.annot	ENSG00000220875	1.7419	0.040766	H3C9P	0.707335
degree_asymmetry	Adult_brain.genes.annot	ENSG00000137801	1.7419	0.040767	THBS1	0.707335
degree_asymmetry	Adult_brain.genes.annot	ENSG00000244544	1.7418	0.040772	RN7SL446P	0.707335
degree_asymmetry	Adult_brain.genes.annot	ENSG00000237704	1.7414	0.040809	AP004289.2	0.707335
degree_asymmetry	Adult_brain.genes.annot	ENSG00000270835	1.7414	0.040811	AP001425.1	0.707335
degree_asymmetry	Adult_brain.genes.annot	ENSG00000200891	1.7411	0.040831	SNORD74	0.707335
degree_asymmetry	Adult_brain.genes.annot	ENSG00000221340	1.7409	0.040852	RNU6ATAC18P	0.707335
degree_asymmetry	Adult_brain.genes.annot	ENSG00000249539	1.7408	0.040863	MRPS36P2	0.707335
degree_asymmetry	Adult_brain.genes.annot	ENSG00000260328	1.7407	0.040872	AC104024.2	0.707335
degree_asymmetry	Adult_brain.genes.annot	ENSG00000237174	1.7404	0.040895	AL445465.2	0.707335
degree_asymmetry	Adult_brain.genes.annot	ENSG00000139405	1.7404	0.040895	RITA1	0.707335
degree_asymmetry	Adult_brain.genes.annot	ENSG00000264316	1.7404	0.040897	MTCO3P13	0.707335
degree_asymmetry	Adult_brain.genes.annot	ENSG00000089157	1.7402	0.040914	RPLP0	0.707335
degree_asymmetry	Adult_brain.genes.annot	ENSG00000183389	1.74	0.040926	OR56A4	0.707335
degree_asymmetry	Adult_brain.genes.annot	ENSG00000213222	1.7395	0.040974	AC093724.1	0.707335
degree_asymmetry	Adult_brain.genes.annot	ENSG00000185477	1.7394	0.040982	GPRIN3	0.707335
degree_asymmetry	Adult_brain.genes.annot	ENSG00000254457	1.7394	0.040983	OR5D2P	0.707335
degree_asymmetry	Adult_brain.genes.annot	ENSG00000186008	1.7392	0.041003	RPS4XP21	0.707335
degree_asymmetry	Adult_brain.genes.annot	ENSG00000243164	1.739	0.04102	AC087879.1	0.707335
degree_asymmetry	Adult_brain.genes.annot	ENSG00000124181	1.7389	0.041025	PLCG1	0.707335
degree_asymmetry	Adult_brain.genes.annot	ENSG00000264125	1.7389	0.041029	AC104984.2	0.707335
degree_asymmetry	Adult_brain.genes.annot	ENSG00000134070	1.7387	0.041045	IRAK2	0.707335
degree_asymmetry	Adult_brain.genes.annot	ENSG00000239081	1.7386	0.041048	RNU7-24P	0.707335
degree_asymmetry	Adult_brain.genes.annot	ENSG00000263335	1.7382	0.041092	AF001548.2	0.707335
degree_asymmetry	Adult_brain.genes.annot	ENSG00000237388	1.7379	0.041115	OR4A47	0.707335
degree_asymmetry	Adult_brain.genes.annot	ENSG00000226360	1.7377	0.041133	RPL10AP6	0.707335
degree_asymmetry	Adult_brain.genes.annot	ENSG00000118976	1.7375	0.041149	OTUD4P1	0.707335
degree_asymmetry	Adult_brain.genes.annot	ENSG00000251709	1.7373	0.041167	snoU13	0.707335
degree_asymmetry	Adult_brain.genes.annot	ENSG00000264617	1.7372	0.041178	AC233702.4	0.707335
degree_asymmetry	Adult_brain.genes.annot	ENSG00000055955	1.7371	0.041188	ITIH4	0.707335
degree_asymmetry	Adult_brain.genes.annot	ENSG00000086827	1.7371	0.041188	ZW10	0.707335
degree_asymmetry	Adult_brain.genes.annot	ENSG00000158483	1.737	0.041196	FAM86C1	0.707335
degree_asymmetry	Adult_brain.genes.annot	ENSG00000029363	1.737	0.041197	BCLAF1	0.707335
degree_asymmetry	Adult_brain.genes.annot	ENSG00000279761	1.7367	0.041218	OR5D13	0.707335
degree_asymmetry	Adult_brain.genes.annot	ENSG00000255648	1.7367	0.041221	AC087242.1	0.707335
degree_asymmetry	Adult_brain.genes.annot	ENSG00000251976	1.7365	0.041237	RN7SKP141	0.707335
degree_asymmetry	Adult_brain.genes.annot	ENSG00000257268	1.7363	0.041255	AC002375.1	0.707335
degree_asymmetry	Adult_brain.genes.annot	ENSG00000177186	1.7363	0.041258	OR2M7	0.707335
degree_asymmetry	Adult_brain.genes.annot	ENSG00000137955	1.7358	0.041297	RABGGTB	0.707335
degree_asymmetry	Adult_brain.genes.annot	ENSG00000278925	1.7357	0.041309	AC005753.1	0.707335
degree_asymmetry	Adult_brain.genes.annot	ENSG00000250636	1.7357	0.04131	AC019193.1	0.707335
degree_asymmetry	Adult_brain.genes.annot	ENSG00000159086	1.7356	0.041315	PAXBP1	0.707335
degree_asymmetry	Adult_brain.genes.annot	ENSG00000259380	1.7355	0.041328	AC087473.1	0.707335
degree_asymmetry	Adult_brain.genes.annot	ENSG00000255151	1.7354	0.041333	GLYATL1B	0.707335
degree_asymmetry	Adult_brain.genes.annot	ENSG00000212384	1.7354	0.041335	SNORD113-2	0.707335
degree_asymmetry	Adult_brain.genes.annot	ENSG00000074527	1.7353	0.041341	NTN4	0.707335
efficiency_asymmetry	Cortical_Neuron.genes.annot	ENSG00000237385	1.9376	0.026337	AL583839.2	0.707337
clustering_asymmetry	Midbrain_DA.genes.annot	ENSG00000214262	1.7262	0.042152	ANKRD36BP1	0.707344
clustering_asymmetry	Midbrain_DA.genes.annot	ENSG00000168612	1.7259	0.042186	ZSWIM1	0.70736
clustering_asymmetry	Midbrain_DA.genes.annot	ENSG00000166825	1.7256	0.042213	ANPEP	0.70736
clustering_asymmetry	Midbrain_DA.genes.annot	ENSG00000236525	1.7254	0.042228	AC007278.2	0.70736
clustering_asymmetry	Midbrain_DA.genes.annot	ENSG00000188293	1.7253	0.042236	IGFL1	0.70736
clustering_asymmetry	Midbrain_DA.genes.annot	ENSG00000268711	1.7249	0.042274	AC008750.6	0.70736
clustering_asymmetry	Midbrain_DA.genes.annot	ENSG00000178695	1.7248	0.042285	KCTD12	0.70736
clustering_asymmetry	Midbrain_DA.genes.annot	ENSG00000164334	1.7246	0.042302	FAM170A	0.70736
clustering_asymmetry	Midbrain_DA.genes.annot	ENSG00000198121	1.7243	0.042327	LPAR1	0.70736
clustering_asymmetry	Midbrain_DA.genes.annot	ENSG00000229248	1.7241	0.042341	WBP2P1	0.70736
clustering_asymmetry	Midbrain_DA.genes.annot	ENSG00000265810	1.724	0.042356	MIR3907	0.70736
clustering_asymmetry	Midbrain_DA.genes.annot	ENSG00000128482	1.724	0.042357	RNF112	0.70736
clustering_asymmetry	Midbrain_DA.genes.annot	ENSG00000283361	1.7239	0.042366	CFAP97D2	0.70736
clustering_asymmetry	Midbrain_DA.genes.annot	ENSG00000183733	1.7234	0.042409	FIGLA	0.70736
clustering_asymmetry	Midbrain_DA.genes.annot	ENSG00000161133	1.7232	0.042423	USP41	0.70736
clustering_asymmetry	Midbrain_DA.genes.annot	ENSG00000236360	1.7231	0.042431	AL445183.3	0.70736
clustering_asymmetry	Midbrain_DA.genes.annot	ENSG00000150667	1.7231	0.042435	FSIP1	0.70736
clustering_asymmetry	Midbrain_DA.genes.annot	ENSG00000254252	1.7229	0.042451	RPL7P20	0.70736
clustering_asymmetry	Midbrain_DA.genes.annot	ENSG00000271681	1.7228	0.042464	AC136601.2	0.70736
clustering_asymmetry	Midbrain_DA.genes.annot	ENSG00000177000	1.7228	0.042464	MTHFR	0.70736
clustering_asymmetry	Midbrain_DA.genes.annot	ENSG00000254408	1.7228	0.042465	OR4A1P	0.70736
clustering_asymmetry	Midbrain_DA.genes.annot	ENSG00000233963	1.7226	0.042477	ATP8A2P3	0.70736
clustering_asymmetry	Midbrain_DA.genes.annot	ENSG00000265086	1.7226	0.042485	AC006534.2	0.70736
clustering_asymmetry	Midbrain_DA.genes.annot	ENSG00000196935	1.7223	0.042511	SRGAP1	0.70736
clustering_asymmetry	Midbrain_DA.genes.annot	ENSG00000188002	1.7223	0.042512	AC026412.1	0.70736
clustering_asymmetry	Midbrain_DA.genes.annot	ENSG00000174804	1.7222	0.042516	FZD4	0.70736
clustering_asymmetry	Midbrain_DA.genes.annot	ENSG00000176974	1.7219	0.042544	SHMT1	0.70736
clustering_asymmetry	Midbrain_DA.genes.annot	ENSG00000236886	1.7218	0.042554	AC007563.2	0.70736
clustering_asymmetry	Midbrain_DA.genes.annot	ENSG00000230829	1.7216	0.042572	AC025181.1	0.70736
clustering_asymmetry	Midbrain_DA.genes.annot	ENSG00000259961	1.7215	0.042576	AL354712.1	0.70736
clustering_asymmetry	Midbrain_DA.genes.annot	ENSG00000199851	1.7215	0.042581	U3	0.70736
clustering_asymmetry	Midbrain_DA.genes.annot	ENSG00000202141	1.7215	0.042581	Y_RNA	0.70736
clustering_asymmetry	Midbrain_DA.genes.annot	ENSG00000197965	1.7215	0.042583	MPZL1	0.70736
clustering_asymmetry	Midbrain_DA.genes.annot	ENSG00000252537	1.7213	0.042599	SNORA31	0.70736
clustering_asymmetry	Midbrain_DA.genes.annot	ENSG00000212385	1.7212	0.042609	RNU6-817P	0.70736
degree_asymmetry	Fetal_brain.genes.annot	ENSG00000105507	1.7258	0.042189	CABP5	0.707364
degree_asymmetry	Fetal_brain.genes.annot	ENSG00000258907	1.7257	0.042202	AC009779.5	0.707364
degree_asymmetry	Fetal_brain.genes.annot	ENSG00000257664	1.7256	0.042214	RSL24D1P5	0.707364
ipsilateral_degree_asymmetry	Midbrain_DA.genes.annot	ENSG00000250514	1.9572	0.025161	LINC02125	0.707378
degree_asymmetry	Fetal_brain.genes.annot	ENSG00000162552	1.7253	0.042238	WNT4	0.707407
degree_asymmetry	Fetal_brain.genes.annot	ENSG00000224163	1.7252	0.04225	AC025594.1	0.707407
degree_asymmetry	Fetal_brain.genes.annot	ENSG00000144867	1.7251	0.042257	SRPRB	0.707407
path_length_asymmetry	Cortical_Neuron.genes.annot	ENSG00000206589	1.662	0.048259	RNU6-354P	0.707422
path_length_asymmetry	Cortical_Neuron.genes.annot	ENSG00000259284	1.6618	0.048273	LINC02349	0.707431
path_length_asymmetry	Cortical_Neuron.genes.annot	ENSG00000227207	1.6616	0.048299	RPL31P12	0.707432
path_length_asymmetry	Cortical_Neuron.genes.annot	ENSG00000203710	1.6616	0.0483	CR1	0.707432
degree_asymmetry	Adult_brain.genes.annot	ENSG00000114030	1.7349	0.041379	KPNA1	0.70745
degree_asymmetry	Adult_brain.genes.annot	ENSG00000260398	1.7347	0.041393	AC068700.1	0.70745
degree_asymmetry	Adult_brain.genes.annot	ENSG00000100612	1.7347	0.041394	DHRS7	0.70745
degree_asymmetry	Adult_brain.genes.annot	ENSG00000212259	1.7346	0.041407	RNU6-308P	0.70745
degree_asymmetry	Adult_brain.genes.annot	ENSG00000253141	1.7344	0.041422	AC008632.1	0.70745
degree_asymmetry	Adult_brain.genes.annot	ENSG00000182898	1.7342	0.041437	TCHHL1	0.70745
degree_asymmetry	Adult_brain.genes.annot	ENSG00000229932	1.7342	0.041442	YWHAZP3	0.70745
path_length_asymmetry	Adult_brain.genes.annot	ENSG00000266531	1.7102	0.043612	MIR4706	0.707476
degree_asymmetry	Adult_brain.genes.annot	ENSG00000185065	1.734	0.041458	AC000068.1	0.707493
degree_asymmetry	Cortical_Neuron.genes.annot	ENSG00000279807	1.7298	0.041829	AC011472.5	0.707503
degree_asymmetry	Cortical_Neuron.genes.annot	ENSG00000239350	1.7297	0.04184	AC105265.1	0.707503
path_length_asymmetry	Adult_brain.genes.annot	ENSG00000093167	1.71	0.043635	LRRFIP2	0.70751
path_length_asymmetry	Adult_brain.genes.annot	ENSG00000172469	1.7099	0.043641	MANEA	0.70751
path_length_asymmetry	Adult_brain.genes.annot	ENSG00000251372	1.7097	0.043657	LINC00499	0.707551
efficiency_asymmetry	Midbrain_DA.genes.annot	ENSG00000102981	1.724	0.042354	PARD6A	0.707551
efficiency_asymmetry	Midbrain_DA.genes.annot	ENSG00000273644	1.724	0.042356	AC215522.1	0.707551
efficiency_asymmetry	Midbrain_DA.genes.annot	ENSG00000236360	1.7238	0.042376	AL445183.3	0.707551
efficiency_asymmetry	Midbrain_DA.genes.annot	ENSG00000272987	1.7237	0.042379	OR5AL1	0.707551
efficiency_asymmetry	Fetal_brain.genes.annot	ENSG00000139323	1.8137	0.034858	POC1B	0.707558
path_length_asymmetry	Adult_brain.genes.annot	ENSG00000238759	1.7096	0.043673	RNU7-155P	0.70756
path_length_asymmetry	Adult_brain.genes.annot	ENSG00000196247	1.7094	0.043687	ZNF107	0.70756
path_length_asymmetry	Adult_brain.genes.annot	ENSG00000252410	1.7093	0.043698	RNU5B-3P	0.70756
contralateral_degree_asymmetry	Adult_brain.genes.annot	ENSG00000263312	1.8121	0.034983	LINC01975	0.707567
clustering_asymmetry	Midbrain_DA.genes.annot	ENSG00000239264	1.7208	0.042641	TXNDC5	0.707582
clustering_asymmetry	Midbrain_DA.genes.annot	ENSG00000225378	1.7207	0.042652	AC015977.2	0.707582
clustering_asymmetry	Midbrain_DA.genes.annot	ENSG00000211750	1.7205	0.04267	TRBV24-1	0.707582
clustering_asymmetry	Midbrain_DA.genes.annot	ENSG00000231422	1.7204	0.042676	LINC01516	0.707582
contralateral_degree_asymmetry	Cortical_Neuron.genes.annot	ENSG00000219941	1.7991	0.036002	KRT18P50	0.707598
contralateral_degree_asymmetry	Cortical_Neuron.genes.annot	ENSG00000259632	1.7988	0.036029	AC090971.5	0.707598
contralateral_degree_asymmetry	Cortical_Neuron.genes.annot	ENSG00000119844	1.7987	0.036032	AFTPH	0.707598
contralateral_degree_asymmetry	Cortical_Neuron.genes.annot	ENSG00000173915	1.7986	0.036042	ATP5MD	0.707598
contralateral_degree_asymmetry	Cortical_Neuron.genes.annot	ENSG00000238213	1.7985	0.036052	TARDBPP2	0.707598
contralateral_degree_asymmetry	Fetal_brain.genes.annot	ENSG00000143878	1.8401	0.03288	RHOB	0.7076
contralateral_degree_asymmetry	Adult_brain.genes.annot	ENSG00000272009	1.8116	0.03502	AL121944.2	0.70765
contralateral_degree_asymmetry	Adult_brain.genes.annot	ENSG00000204196	1.8116	0.035026	RPL12P16	0.70765
contralateral_degree_asymmetry	Adult_brain.genes.annot	ENSG00000196227	1.8115	0.035035	FAM217B	0.70765
contralateral_degree_asymmetry	Adult_brain.genes.annot	ENSG00000272160	1.8114	0.035041	U4	0.70765
degree_asymmetry	Cortical_Neuron.genes.annot	ENSG00000238160	1.7295	0.041863	LINC02863	0.707665
path_length_asymmetry	Cortical_Neuron.genes.annot	ENSG00000121940	1.6611	0.048346	CLCC1	0.70767
path_length_asymmetry	Cortical_Neuron.genes.annot	ENSG00000071243	1.6611	0.04835	ING3	0.70767
path_length_asymmetry	Cortical_Neuron.genes.annot	ENSG00000236024	1.6609	0.048363	PRRX2-AS1	0.70767
path_length_asymmetry	Cortical_Neuron.genes.annot	ENSG00000216077	1.6609	0.04837	MIR887	0.70767
path_length_asymmetry	Fetal_brain.genes.annot	ENSG00000188938	1.7381	0.041101	FAM120AOS	0.707675
path_length_asymmetry	Fetal_brain.genes.annot	ENSG00000122641	1.7379	0.041115	INHBA	0.707685
ipsilateral_degree_asymmetry	Midbrain_DA.genes.annot	ENSG00000124216	1.9557	0.025249	SNAI1	0.707695
ipsilateral_degree_asymmetry	Midbrain_DA.genes.annot	ENSG00000149089	1.955	0.025293	APIP	0.707695
ipsilateral_degree_asymmetry	Midbrain_DA.genes.annot	ENSG00000188938	1.9546	0.025318	FAM120AOS	0.707695
ipsilateral_degree_asymmetry	Midbrain_DA.genes.annot	ENSG00000270996	1.9545	0.025323	AC005034.5	0.707695
ipsilateral_degree_asymmetry	Midbrain_DA.genes.annot	ENSG00000066926	1.9541	0.025342	FECH	0.707695
ipsilateral_degree_asymmetry	Midbrain_DA.genes.annot	ENSG00000267122	1.9537	0.02537	AC004490.1	0.707695
ipsilateral_degree_asymmetry	Midbrain_DA.genes.annot	ENSG00000252134	1.9535	0.025378	Y_RNA	0.707695
ipsilateral_degree_asymmetry	Midbrain_DA.genes.annot	ENSG00000239880	1.9535	0.025378	AC068760.1	0.707695
ipsilateral_degree_asymmetry	Midbrain_DA.genes.annot	ENSG00000073712	1.9533	0.025394	FERMT2	0.707695
ipsilateral_degree_asymmetry	Midbrain_DA.genes.annot	ENSG00000228974	1.9531	0.025404	AC006483.1	0.707695
ipsilateral_degree_asymmetry	Midbrain_DA.genes.annot	ENSG00000235444	1.953	0.025409	PSMB3P2	0.707695
ipsilateral_degree_asymmetry	Midbrain_DA.genes.annot	ENSG00000248929	1.9529	0.025414	HIGD1AP3	0.707695
ipsilateral_degree_asymmetry	Midbrain_DA.genes.annot	ENSG00000262874	1.9528	0.025421	C19orf84	0.707695
ipsilateral_degree_asymmetry	Midbrain_DA.genes.annot	ENSG00000167775	1.9527	0.02543	CD320	0.707695
ipsilateral_degree_asymmetry	Midbrain_DA.genes.annot	ENSG00000269901	1.9524	0.025447	AC010531.5	0.707695
ipsilateral_degree_asymmetry	Midbrain_DA.genes.annot	ENSG00000213032	1.9521	0.025461	NDUFA3P3	0.707695
ipsilateral_degree_asymmetry	Midbrain_DA.genes.annot	ENSG00000259018	1.9514	0.025504	AL049829.2	0.707695
ipsilateral_degree_asymmetry	Midbrain_DA.genes.annot	ENSG00000207761	1.9513	0.025509	MIR329-1	0.707695
ipsilateral_degree_asymmetry	Midbrain_DA.genes.annot	ENSG00000250859	1.9512	0.025517	HNRNPKP1	0.707695
ipsilateral_degree_asymmetry	Midbrain_DA.genes.annot	ENSG00000221754	1.9512	0.025519	MIR1260A	0.707695
ipsilateral_degree_asymmetry	Midbrain_DA.genes.annot	ENSG00000235493	1.951	0.02553	LINC01967	0.707695
ipsilateral_degree_asymmetry	Midbrain_DA.genes.annot	ENSG00000211933	1.9506	0.025555	IGHV6-1	0.707695
ipsilateral_degree_asymmetry	Midbrain_DA.genes.annot	ENSG00000256103	1.95	0.025589	ATP5MFP5	0.707695
ipsilateral_degree_asymmetry	Midbrain_DA.genes.annot	ENSG00000186803	1.9499	0.025596	IFNA10	0.707695
ipsilateral_degree_asymmetry	Midbrain_DA.genes.annot	ENSG00000267372	1.9498	0.025602	AC005330.1	0.707695
ipsilateral_degree_asymmetry	Midbrain_DA.genes.annot	ENSG00000238412	1.9497	0.025608	AL589947.1	0.707695
ipsilateral_degree_asymmetry	Midbrain_DA.genes.annot	ENSG00000140932	1.9496	0.025611	CMTM2	0.707695
ipsilateral_degree_asymmetry	Midbrain_DA.genes.annot	ENSG00000272461	1.9494	0.025626	AP005328.1	0.707695
ipsilateral_degree_asymmetry	Midbrain_DA.genes.annot	ENSG00000259120	1.9491	0.025641	SMIM6	0.707695
ipsilateral_degree_asymmetry	Midbrain_DA.genes.annot	ENSG00000213265	1.9486	0.025673	TSGA13	0.707695
ipsilateral_degree_asymmetry	Midbrain_DA.genes.annot	ENSG00000232727	1.9483	0.025692	YWHAEP1	0.707695
ipsilateral_degree_asymmetry	Midbrain_DA.genes.annot	ENSG00000173714	1.948	0.02571	WFIKKN2	0.707695
ipsilateral_degree_asymmetry	Midbrain_DA.genes.annot	ENSG00000271741	1.9478	0.025718	AC114490.2	0.707695
ipsilateral_degree_asymmetry	Midbrain_DA.genes.annot	ENSG00000173269	1.9475	0.025735	MMRN2	0.707695
ipsilateral_degree_asymmetry	Midbrain_DA.genes.annot	ENSG00000221804	1.9475	0.025735	AC021749.1	0.707695
ipsilateral_degree_asymmetry	Midbrain_DA.genes.annot	ENSG00000254826	1.9474	0.025743	AP001922.3	0.707695
ipsilateral_degree_asymmetry	Midbrain_DA.genes.annot	ENSG00000173064	1.9474	0.025743	HECTD4	0.707695
ipsilateral_degree_asymmetry	Midbrain_DA.genes.annot	ENSG00000234303	1.9473	0.025751	CLYBL-AS1	0.707695
ipsilateral_degree_asymmetry	Midbrain_DA.genes.annot	ENSG00000213783	1.9472	0.025755	RPL35P4	0.707695
ipsilateral_degree_asymmetry	Midbrain_DA.genes.annot	ENSG00000185532	1.947	0.025767	PRKG1	0.707695
ipsilateral_degree_asymmetry	Midbrain_DA.genes.annot	ENSG00000151023	1.9468	0.025779	ENKUR	0.707695
ipsilateral_degree_asymmetry	Midbrain_DA.genes.annot	ENSG00000084073	1.9467	0.025784	ZMPSTE24	0.707695
ipsilateral_degree_asymmetry	Midbrain_DA.genes.annot	ENSG00000244625	1.9462	0.025813	MIATNB	0.707695
ipsilateral_degree_asymmetry	Midbrain_DA.genes.annot	ENSG00000271201	1.946	0.025829	AC247036.1	0.707695
ipsilateral_degree_asymmetry	Midbrain_DA.genes.annot	ENSG00000267091	1.9459	0.025832	CTBP2P7	0.707695
ipsilateral_degree_asymmetry	Midbrain_DA.genes.annot	ENSG00000143373	1.9459	0.025836	ZNF687	0.707695
ipsilateral_degree_asymmetry	Midbrain_DA.genes.annot	ENSG00000248266	1.9458	0.025838	AC108142.1	0.707695
ipsilateral_degree_asymmetry	Midbrain_DA.genes.annot	ENSG00000207256	1.9458	0.02584	RNU6-880P	0.707695
ipsilateral_degree_asymmetry	Midbrain_DA.genes.annot	ENSG00000227237	1.9456	0.02585	AL672291.1	0.707695
ipsilateral_degree_asymmetry	Midbrain_DA.genes.annot	ENSG00000258885	1.9454	0.025865	AL450267.1	0.707695
ipsilateral_degree_asymmetry	Midbrain_DA.genes.annot	ENSG00000105373	1.9453	0.025867	NOP53	0.707695
ipsilateral_degree_asymmetry	Midbrain_DA.genes.annot	ENSG00000173208	1.9453	0.02587	ABCD2	0.707695
contralateral_degree_asymmetry	Cortical_Neuron.genes.annot	ENSG00000173250	1.7982	0.036071	GPR151	0.707707
ipsilateral_degree_asymmetry	ENSG.genes.annot	ENSG00000131584	1.885	0.029717	ACAP3	0.707709
ipsilateral_degree_asymmetry	ENSG.genes.annot	ENSG00000164880	1.8848	0.029731	INTS1	0.707709
degree_asymmetry	Fetal_brain.genes.annot	ENSG00000200997	1.7247	0.042289	RNU1-85P	0.70771
degree_asymmetry	Fetal_brain.genes.annot	ENSG00000217686	1.7246	0.042302	NUS1P4	0.70771
contralateral_degree_asymmetry	Midbrain_DA.genes.annot	ENSG00000115884	1.6871	0.045795	SDC1	0.707738
contralateral_degree_asymmetry	Midbrain_DA.genes.annot	ENSG00000265702	1.687	0.045799	AC005821.1	0.707738
contralateral_degree_asymmetry	Midbrain_DA.genes.annot	ENSG00000250259	1.687	0.045805	AC019103.1	0.707738
contralateral_degree_asymmetry	Midbrain_DA.genes.annot	ENSG00000092345	1.687	0.045806	DAZL	0.707738
contralateral_degree_asymmetry	Midbrain_DA.genes.annot	ENSG00000258593	1.6869	0.045812	AL583810.1	0.707738
efficiency_asymmetry	Midbrain_DA.genes.annot	ENSG00000176555	1.7234	0.042405	OR4S1	0.707761
contralateral_degree_asymmetry	Adult_brain.genes.annot	ENSG00000268053	1.8111	0.03506	AC007785.2	0.707762
efficiency_asymmetry	Fetal_brain.genes.annot	ENSG00000279591	1.8134	0.034887	AC002044.2	0.707803
efficiency_asymmetry	Fetal_brain.genes.annot	ENSG00000201208	1.8133	0.034897	Y_RNA	0.707803
degree_asymmetry	Cortical_Neuron.genes.annot	ENSG00000250746	1.7292	0.041886	AC105250.1	0.707819
degree_asymmetry	Cortical_Neuron.genes.annot	ENSG00000235597	1.7291	0.041899	LINC01102	0.707819
path_length_asymmetry	Cortical_Neuron.genes.annot	ENSG00000256614	1.6605	0.04841	AK6P1	0.707836
path_length_asymmetry	Cortical_Neuron.genes.annot	ENSG00000125434	1.6604	0.04842	SLC25A35	0.707836
path_length_asymmetry	Cortical_Neuron.genes.annot	ENSG00000169429	1.6601	0.048442	CXCL8	0.707836
path_length_asymmetry	Cortical_Neuron.genes.annot	ENSG00000238939	1.6601	0.04845	snoU13	0.707836
path_length_asymmetry	Cortical_Neuron.genes.annot	ENSG00000156304	1.66	0.048453	SCAF4	0.707836
path_length_asymmetry	Cortical_Neuron.genes.annot	ENSG00000237882	1.66	0.048462	PPIAP13	0.707836
efficiency_asymmetry	Adult_brain.genes.annot	ENSG00000255246	1.9566	0.025197	AP000793.1	0.707852
efficiency_asymmetry	Adult_brain.genes.annot	ENSG00000257912	1.9563	0.025216	LINC02258	0.707852
efficiency_asymmetry	Adult_brain.genes.annot	ENSG00000221718	1.9561	0.025224	AC046143.1	0.707852
efficiency_asymmetry	Adult_brain.genes.annot	ENSG00000268794	1.9561	0.025227	VN1R90P	0.707852
contralateral_degree_asymmetry	Cortical_Neuron.genes.annot	ENSG00000150667	1.7978	0.036103	FSIP1	0.707868
contralateral_degree_asymmetry	Cortical_Neuron.genes.annot	ENSG00000256448	1.7977	0.03611	AP000763.3	0.707868
contralateral_degree_asymmetry	Cortical_Neuron.genes.annot	ENSG00000244687	1.7976	0.03612	UBE2V1	0.707868
contralateral_degree_asymmetry	Cortical_Neuron.genes.annot	ENSG00000258107	1.7974	0.036133	AL158058.1	0.707868
degree_asymmetry	ENSG.genes.annot	ENSG00000198160	1.6653	0.047925	MIER1	0.707874
degree_asymmetry	ENSG.genes.annot	ENSG00000082482	1.6648	0.047971	KCNK2	0.707874
degree_asymmetry	ENSG.genes.annot	ENSG00000178084	1.664	0.048054	HTR3C	0.707874
degree_asymmetry	ENSG.genes.annot	ENSG00000080224	1.6635	0.048103	EPHA6	0.707874
degree_asymmetry	ENSG.genes.annot	ENSG00000065833	1.6628	0.048176	ME1	0.707874
degree_asymmetry	ENSG.genes.annot	ENSG00000196526	1.6618	0.048277	AFAP1	0.707874
degree_asymmetry	ENSG.genes.annot	ENSG00000185933	1.6617	0.048284	CALHM1	0.707874
degree_asymmetry	ENSG.genes.annot	ENSG00000137672	1.6617	0.048289	TRPC6	0.707874
degree_asymmetry	ENSG.genes.annot	ENSG00000179058	1.6611	0.04835	C9orf50	0.707874
degree_asymmetry	ENSG.genes.annot	ENSG00000124784	1.661	0.048357	RIOK1	0.707874
degree_asymmetry	ENSG.genes.annot	ENSG00000222004	1.661	0.048358	LINC02860	0.707874
degree_asymmetry	ENSG.genes.annot	ENSG00000116218	1.6602	0.048436	NPHS2	0.707874
degree_asymmetry	ENSG.genes.annot	ENSG00000171496	1.66	0.048461	OR1L8	0.707874
degree_asymmetry	ENSG.genes.annot	ENSG00000149177	1.6599	0.048464	PTPRJ	0.707874
degree_asymmetry	ENSG.genes.annot	ENSG00000015532	1.6598	0.048478	XYLT2	0.707874
contralateral_degree_asymmetry	Cortical_Neuron.genes.annot	ENSG00000222682	1.7971	0.036157	RNA5SP38	0.70789
contralateral_degree_asymmetry	Cortical_Neuron.genes.annot	ENSG00000279961	1.7971	0.036161	OR5R1	0.70789
path_length_asymmetry	Adult_brain.genes.annot	ENSG00000116039	1.7089	0.043732	ATP6V1B1	0.707892
clustering_asymmetry	Fetal_brain.genes.annot	ENSG00000197451	1.8838	0.029798	HNRNPAB	0.707901
clustering_asymmetry	Fetal_brain.genes.annot	ENSG00000215498	1.8836	0.029811	FAM230B	0.707901
clustering_asymmetry	Fetal_brain.genes.annot	ENSG00000255108	1.8836	0.029811	AP006621.1	0.707901
clustering_asymmetry	Fetal_brain.genes.annot	ENSG00000251437	1.8835	0.029818	NDUFS5P4	0.707901
clustering_asymmetry	Fetal_brain.genes.annot	ENSG00000263563	1.8833	0.029827	UBBP4	0.707901
clustering_asymmetry	Fetal_brain.genes.annot	ENSG00000221970	1.8832	0.029835	OR2A1	0.707901
degree_asymmetry	Fetal_brain.genes.annot	ENSG00000132554	1.7243	0.042327	RGS22	0.707903
degree_asymmetry	Adult_brain.genes.annot	ENSG00000263716	1.7332	0.041531	SLC25A51P2	0.707905
degree_asymmetry	Adult_brain.genes.annot	ENSG00000255183	1.7328	0.041561	LINC02711	0.707905
degree_asymmetry	Adult_brain.genes.annot	ENSG00000082929	1.7328	0.041564	LINC01587	0.707905
degree_asymmetry	Adult_brain.genes.annot	ENSG00000238160	1.7327	0.041571	LINC02863	0.707905
degree_asymmetry	Adult_brain.genes.annot	ENSG00000276900	1.7327	0.041575	AC023157.3	0.707905
degree_asymmetry	Adult_brain.genes.annot	ENSG00000228206	1.7325	0.041589	AC016717.1	0.707905
degree_asymmetry	Adult_brain.genes.annot	ENSG00000207305	1.7321	0.04163	Y_RNA	0.707905
degree_asymmetry	Adult_brain.genes.annot	ENSG00000251454	1.7315	0.041678	AC025244.2	0.707905
degree_asymmetry	Adult_brain.genes.annot	ENSG00000251590	1.7315	0.041686	NIFKP7	0.707905
degree_asymmetry	Adult_brain.genes.annot	ENSG00000259028	1.7312	0.041709	AL135746.1	0.707905
degree_asymmetry	Adult_brain.genes.annot	ENSG00000122203	1.7312	0.04171	KIAA1191	0.707905
degree_asymmetry	Adult_brain.genes.annot	ENSG00000101150	1.7312	0.041711	TPD52L2	0.707905
degree_asymmetry	Adult_brain.genes.annot	ENSG00000235933	1.7311	0.041718	LINC01779	0.707905
degree_asymmetry	Adult_brain.genes.annot	ENSG00000153113	1.731	0.041722	CAST	0.707905
degree_asymmetry	Adult_brain.genes.annot	ENSG00000241506	1.731	0.041727	PSMC1P1	0.707905
degree_asymmetry	Adult_brain.genes.annot	ENSG00000260574	1.731	0.041729	AL360157.1	0.707905
degree_asymmetry	Adult_brain.genes.annot	ENSG00000221236	1.7309	0.041734	AL137190.1	0.707905
degree_asymmetry	Adult_brain.genes.annot	ENSG00000252116	1.7307	0.04175	RNU4ATAC4P	0.707905
degree_asymmetry	Adult_brain.genes.annot	ENSG00000011198	1.7307	0.041757	ABHD5	0.707905
degree_asymmetry	Adult_brain.genes.annot	ENSG00000235156	1.7305	0.041772	TMEM30CP	0.707905
degree_asymmetry	Adult_brain.genes.annot	ENSG00000263004	1.7304	0.041784	AC007114.1	0.707905
degree_asymmetry	Adult_brain.genes.annot	ENSG00000240875	1.73	0.041814	LINC00886	0.707905
degree_asymmetry	Adult_brain.genes.annot	ENSG00000279807	1.7298	0.041829	AC011472.5	0.707905
degree_asymmetry	Adult_brain.genes.annot	ENSG00000199366	1.7298	0.041834	Y_RNA	0.707905
degree_asymmetry	Adult_brain.genes.annot	ENSG00000248671	1.7297	0.04184	AP003498.1	0.707905
degree_asymmetry	Adult_brain.genes.annot	ENSG00000239350	1.7297	0.04184	AC105265.1	0.707905
degree_asymmetry	Adult_brain.genes.annot	ENSG00000183844	1.7297	0.041846	FAM3B	0.707905
path_length_asymmetry	Cortical_Neuron.genes.annot	ENSG00000261438	1.6597	0.048491	AL157394.1	0.707925
path_length_asymmetry	Cortical_Neuron.genes.annot	ENSG00000251388	1.6596	0.048495	AC079380.1	0.707925
clustering_asymmetry	Cortical_Neuron.genes.annot	ENSG00000268620	2.0197	0.021705	AC078899.3	0.707925
clustering_asymmetry	Cortical_Neuron.genes.annot	ENSG00000243483	2.0194	0.021722	AC078785.3	0.707925
clustering_asymmetry	Cortical_Neuron.genes.annot	ENSG00000234183	2.0191	0.02174	LINC01952	0.707925
clustering_asymmetry	Cortical_Neuron.genes.annot	ENSG00000253097	2.019	0.021745	RNU2-19P	0.707925
clustering_asymmetry	Cortical_Neuron.genes.annot	ENSG00000248489	2.019	0.021746	LINC02062	0.707925
clustering_asymmetry	Cortical_Neuron.genes.annot	ENSG00000271723	2.0186	0.021762	MROH7-TTC4	0.707925
clustering_asymmetry	Cortical_Neuron.genes.annot	ENSG00000254959	2.0185	0.021769	INMT-MINDY4	0.707925
clustering_asymmetry	Cortical_Neuron.genes.annot	ENSG00000165912	2.0184	0.021773	PACSIN3	0.707925
efficiency_asymmetry	Cortical_Neuron.genes.annot	ENSG00000268942	1.937	0.026374	CKS1BP3	0.707969
path_length_asymmetry	Adult_brain.genes.annot	ENSG00000199291	1.7085	0.04377	Y_RNA	0.707991
path_length_asymmetry	Adult_brain.genes.annot	ENSG00000240225	1.7085	0.043772	ZNF542P	0.707991
path_length_asymmetry	Adult_brain.genes.annot	ENSG00000160349	1.7084	0.043783	LCN1	0.707991
path_length_asymmetry	Adult_brain.genes.annot	ENSG00000244479	1.7082	0.043803	OR2A1-AS1	0.707991
path_length_asymmetry	Adult_brain.genes.annot	ENSG00000252832	1.7081	0.043814	RNU6-1212P	0.707991
path_length_asymmetry	Adult_brain.genes.annot	ENSG00000198099	1.7078	0.04384	ADH4	0.707991
path_length_asymmetry	Adult_brain.genes.annot	ENSG00000271904	1.7074	0.043875	AC091826.3	0.707991
path_length_asymmetry	Adult_brain.genes.annot	ENSG00000224490	1.7072	0.043894	TTC21B-AS1	0.707991
path_length_asymmetry	Adult_brain.genes.annot	ENSG00000219073	1.7071	0.043906	CELA3B	0.707991
path_length_asymmetry	Adult_brain.genes.annot	ENSG00000258866	1.707	0.043908	AL390254.1	0.707991
path_length_asymmetry	Adult_brain.genes.annot	ENSG00000183495	1.7068	0.04393	EP400	0.707991
path_length_asymmetry	Adult_brain.genes.annot	ENSG00000248399	1.7064	0.043968	AL645924.1	0.707991
path_length_asymmetry	Adult_brain.genes.annot	ENSG00000230433	1.7063	0.043975	AL031770.1	0.707991
path_length_asymmetry	Adult_brain.genes.annot	ENSG00000116990	1.7059	0.044009	MYCL	0.707991
path_length_asymmetry	Adult_brain.genes.annot	ENSG00000259016	1.7059	0.044017	AL391156.1	0.707991
path_length_asymmetry	Adult_brain.genes.annot	ENSG00000228777	1.7058	0.04402	LINC02534	0.707991
path_length_asymmetry	Adult_brain.genes.annot	ENSG00000252603	1.7058	0.044024	RNU6ATAC22P	0.707991
path_length_asymmetry	Adult_brain.genes.annot	ENSG00000259601	1.7058	0.044026	AC092079.1	0.707991
path_length_asymmetry	Adult_brain.genes.annot	ENSG00000254786	1.7056	0.044044	AP001636.1	0.707991
path_length_asymmetry	Adult_brain.genes.annot	ENSG00000273226	1.7055	0.044053	AL391834.2	0.707991
path_length_asymmetry	Adult_brain.genes.annot	ENSG00000242689	1.7054	0.044056	CNTF	0.707991
path_length_asymmetry	Adult_brain.genes.annot	ENSG00000101746	1.7049	0.044104	NOL4	0.707991
path_length_asymmetry	Adult_brain.genes.annot	ENSG00000265043	1.7045	0.044141	AC068418.2	0.707991
path_length_asymmetry	Adult_brain.genes.annot	ENSG00000233020	1.7044	0.044151	AL354872.1	0.707991
path_length_asymmetry	Adult_brain.genes.annot	ENSG00000263312	1.7042	0.044169	LINC01975	0.707991
path_length_asymmetry	Adult_brain.genes.annot	ENSG00000169756	1.7042	0.044175	LIMS1	0.707991
path_length_asymmetry	Adult_brain.genes.annot	ENSG00000229839	1.704	0.044187	AC018462.1	0.707991
path_length_asymmetry	Adult_brain.genes.annot	ENSG00000173825	1.7038	0.044206	TIGD3	0.707991
path_length_asymmetry	Adult_brain.genes.annot	ENSG00000185847	1.7034	0.044245	LINC01405	0.707991
path_length_asymmetry	Adult_brain.genes.annot	ENSG00000122870	1.7033	0.044253	BICC1	0.707991
path_length_asymmetry	Adult_brain.genes.annot	ENSG00000138698	1.7031	0.044271	RAP1GDS1	0.707991
path_length_asymmetry	Adult_brain.genes.annot	ENSG00000143954	1.7031	0.044274	REG3G	0.707991
path_length_asymmetry	Adult_brain.genes.annot	ENSG00000278000	1.703	0.04428	AC139100.2	0.707991
path_length_asymmetry	Adult_brain.genes.annot	ENSG00000257702	1.7029	0.044295	LBX2-AS1	0.707991
path_length_asymmetry	Adult_brain.genes.annot	ENSG00000240441	1.7026	0.044318	AC007622.1	0.707991
path_length_asymmetry	Adult_brain.genes.annot	ENSG00000176567	1.7026	0.044322	OR4X1	0.707991
path_length_asymmetry	Adult_brain.genes.annot	ENSG00000250768	1.7026	0.044324	DPP3P1	0.707991
path_length_asymmetry	Adult_brain.genes.annot	ENSG00000199248	1.7025	0.044334	RNU6-28P	0.707991
path_length_asymmetry	Adult_brain.genes.annot	ENSG00000279660	1.7025	0.044334	AC005703.6	0.707991
path_length_asymmetry	Adult_brain.genes.annot	ENSG00000170759	1.7024	0.044338	KIF5B	0.707991
path_length_asymmetry	Adult_brain.genes.annot	ENSG00000225386	1.7024	0.044339	AC099754.1	0.707991
path_length_asymmetry	Adult_brain.genes.annot	ENSG00000257666	1.7024	0.044339	CBX3P5	0.707991
path_length_asymmetry	Adult_brain.genes.annot	ENSG00000163554	1.7024	0.044342	SPTA1	0.707991
path_length_asymmetry	Adult_brain.genes.annot	ENSG00000185838	1.7022	0.044357	GNB1L	0.707991
path_length_asymmetry	Adult_brain.genes.annot	ENSG00000113905	1.7018	0.044396	HRG	0.707991
path_length_asymmetry	Adult_brain.genes.annot	ENSG00000270367	1.7017	0.044404	AC092053.2	0.707991
path_length_asymmetry	Adult_brain.genes.annot	ENSG00000267061	1.7016	0.044415	AC090213.1	0.707991
path_length_asymmetry	Adult_brain.genes.annot	ENSG00000213310	1.7014	0.04443	CYCSP19	0.707991
path_length_asymmetry	Adult_brain.genes.annot	ENSG00000230829	1.7013	0.044441	AC025181.1	0.707991
path_length_asymmetry	Adult_brain.genes.annot	ENSG00000180611	1.7013	0.044442	MB21D2	0.707991
path_length_asymmetry	Adult_brain.genes.annot	ENSG00000106541	1.7013	0.044446	AGR2	0.707991
path_length_asymmetry	Adult_brain.genes.annot	ENSG00000236953	1.7006	0.04451	ZDHHC20-IT1	0.707991
path_length_asymmetry	Adult_brain.genes.annot	ENSG00000013573	1.7004	0.044525	DDX11	0.707991
path_length_asymmetry	Adult_brain.genes.annot	ENSG00000226185	1.7004	0.044529	TRIM64FP	0.707991
path_length_asymmetry	Adult_brain.genes.annot	ENSG00000255304	1.7004	0.044529	OR4A46P	0.707991
path_length_asymmetry	Adult_brain.genes.annot	ENSG00000184451	1.7004	0.04453	CCR10	0.707991
path_length_asymmetry	Adult_brain.genes.annot	ENSG00000280387	1.7003	0.044542	AL109806.1	0.707991
path_length_asymmetry	Adult_brain.genes.annot	ENSG00000248483	1.7	0.044565	POU5F2	0.707991
path_length_asymmetry	Adult_brain.genes.annot	ENSG00000204421	1.7	0.044569	LY6G6C	0.707991
path_length_asymmetry	Adult_brain.genes.annot	ENSG00000084444	1.6999	0.044577	FAM234B	0.707991
path_length_asymmetry	Adult_brain.genes.annot	ENSG00000153214	1.6996	0.044599	TMEM87B	0.707991
path_length_asymmetry	Adult_brain.genes.annot	ENSG00000170485	1.6994	0.044626	NPAS2	0.707991
path_length_asymmetry	Adult_brain.genes.annot	ENSG00000226871	1.6992	0.044642	AC135178.2	0.707991
path_length_asymmetry	Adult_brain.genes.annot	ENSG00000271386	1.6991	0.044647	SRGNP1	0.707991
path_length_asymmetry	Adult_brain.genes.annot	ENSG00000216676	1.699	0.044663	AL031229.1	0.707991
path_length_asymmetry	Adult_brain.genes.annot	ENSG00000244461	1.6988	0.044677	LINC02077	0.707991
path_length_asymmetry	Adult_brain.genes.annot	ENSG00000226188	1.6988	0.044678	HNRNPA1P3	0.707991
path_length_asymmetry	Adult_brain.genes.annot	ENSG00000188770	1.6987	0.044685	OPTC	0.707991
path_length_asymmetry	Adult_brain.genes.annot	ENSG00000281832	1.6987	0.044692	LINC00602	0.707991
path_length_asymmetry	Adult_brain.genes.annot	ENSG00000244060	1.6986	0.044695	RPS2P41	0.707991
path_length_asymmetry	Adult_brain.genes.annot	ENSG00000257501	1.6984	0.044718	AC007424.1	0.707991
path_length_asymmetry	Adult_brain.genes.annot	ENSG00000140563	1.6983	0.044722	MCTP2	0.707991
path_length_asymmetry	Adult_brain.genes.annot	ENSG00000207217	1.6983	0.044722	SNORA42	0.707991
degree_asymmetry	Fetal_brain.genes.annot	ENSG00000236457	1.7241	0.042346	AC090617.1	0.707995
contralateral_degree_asymmetry	Adult_brain.genes.annot	ENSG00000233877	1.8108	0.035086	AL606517.1	0.708015
degree_asymmetry	Cortical_Neuron.genes.annot	ENSG00000258122	1.7286	0.041938	AC044802.2	0.708025
degree_asymmetry	Cortical_Neuron.genes.annot	ENSG00000241388	1.7285	0.041951	HNF1A-AS1	0.708025
degree_asymmetry	Cortical_Neuron.genes.annot	ENSG00000248820	1.7284	0.041954	DYNLL1P6	0.708025
degree_asymmetry	Cortical_Neuron.genes.annot	ENSG00000275228	1.7283	0.041965	AC024257.5	0.708025
degree_asymmetry	Cortical_Neuron.genes.annot	ENSG00000187166	1.728	0.041997	H1-7	0.708047
degree_asymmetry	Cortical_Neuron.genes.annot	ENSG00000220585	1.728	0.041998	DDX18P6	0.708047
degree_asymmetry	Cortical_Neuron.genes.annot	ENSG00000080823	1.7277	0.042017	MOK	0.708047
degree_asymmetry	Cortical_Neuron.genes.annot	ENSG00000177000	1.7275	0.042035	MTHFR	0.708047
degree_asymmetry	Cortical_Neuron.genes.annot	ENSG00000187180	1.7275	0.042041	LCE2C	0.708047
degree_asymmetry	Cortical_Neuron.genes.annot	ENSG00000254177	1.7274	0.042047	AC079209.2	0.708047
contralateral_degree_asymmetry	Adult_brain.genes.annot	ENSG00000164087	1.8105	0.03511	POC1A	0.708061
contralateral_degree_asymmetry	Adult_brain.genes.annot	ENSG00000259185	1.8103	0.035126	AC090971.2	0.708061
contralateral_degree_asymmetry	Adult_brain.genes.annot	ENSG00000227619	1.8101	0.035141	AL391056.1	0.708061
contralateral_degree_asymmetry	Adult_brain.genes.annot	ENSG00000207961	1.8096	0.035181	MIR496	0.708061
contralateral_degree_asymmetry	Adult_brain.genes.annot	ENSG00000163746	1.8092	0.03521	PLSCR2	0.708061
contralateral_degree_asymmetry	Adult_brain.genes.annot	ENSG00000266531	1.8091	0.035219	MIR4706	0.708061
contralateral_degree_asymmetry	Adult_brain.genes.annot	ENSG00000269383	1.8089	0.03523	AC012493.2	0.708061
contralateral_degree_asymmetry	Adult_brain.genes.annot	ENSG00000172201	1.8089	0.035234	ID4	0.708061
contralateral_degree_asymmetry	Adult_brain.genes.annot	ENSG00000267771	1.8088	0.035245	AC011447.4	0.708061
contralateral_degree_asymmetry	Adult_brain.genes.annot	ENSG00000212932	1.8086	0.035257	RPL23AP4	0.708061
contralateral_degree_asymmetry	Adult_brain.genes.annot	ENSG00000127529	1.8085	0.035266	OR7C2	0.708061
contralateral_degree_asymmetry	Adult_brain.genes.annot	ENSG00000159164	1.8084	0.035268	SV2A	0.708061
contralateral_degree_asymmetry	Adult_brain.genes.annot	ENSG00000259048	1.8084	0.035271	AL392023.2	0.708061
contralateral_degree_asymmetry	Adult_brain.genes.annot	ENSG00000120885	1.8083	0.035277	clustering	0.708061
ipsilateral_degree_asymmetry	Midbrain_DA.genes.annot	ENSG00000135686	1.9446	0.02591	KLHL36	0.708067
ipsilateral_degree_asymmetry	Midbrain_DA.genes.annot	ENSG00000232970	1.9444	0.025923	POLHP1	0.708067
ipsilateral_degree_asymmetry	Midbrain_DA.genes.annot	ENSG00000252998	1.9443	0.025933	RNU6-889P	0.708067
ipsilateral_degree_asymmetry	Midbrain_DA.genes.annot	ENSG00000267706	1.9441	0.025943	AC020922.1	0.708067
ipsilateral_degree_asymmetry	Midbrain_DA.genes.annot	ENSG00000255253	1.9434	0.025986	AC068587.3	0.708067
ipsilateral_degree_asymmetry	Midbrain_DA.genes.annot	ENSG00000180573	1.9433	0.025988	H2AC6	0.708067
ipsilateral_degree_asymmetry	Midbrain_DA.genes.annot	ENSG00000255537	1.9433	0.02599	AP000708.1	0.708067
ipsilateral_degree_asymmetry	Midbrain_DA.genes.annot	ENSG00000202191	1.9431	0.026001	SNORD113-1	0.708067
ipsilateral_degree_asymmetry	Midbrain_DA.genes.annot	ENSG00000226421	1.9426	0.026032	SLC25A5P5	0.708067
ipsilateral_degree_asymmetry	Midbrain_DA.genes.annot	ENSG00000101746	1.9426	0.026032	NOL4	0.708067
ipsilateral_degree_asymmetry	Midbrain_DA.genes.annot	ENSG00000212628	1.9422	0.026057	RNA5SP241	0.708067
ipsilateral_degree_asymmetry	Midbrain_DA.genes.annot	ENSG00000229893	1.9421	0.026064	AC005091.1	0.708067
ipsilateral_degree_asymmetry	Midbrain_DA.genes.annot	ENSG00000267078	1.9419	0.026073	AC015802.1	0.708067
ipsilateral_degree_asymmetry	Midbrain_DA.genes.annot	ENSG00000254817	1.9418	0.026079	AC107918.1	0.708067
ipsilateral_degree_asymmetry	Midbrain_DA.genes.annot	ENSG00000280274	1.9417	0.026085	AC009145.4	0.708067
efficiency_asymmetry	Fetal_brain.genes.annot	ENSG00000187608	1.8129	0.034924	ISG15	0.708077
path_length_asymmetry	Adult_brain.genes.annot	ENSG00000234231	1.6981	0.044742	AC093616.1	0.708094
ipsilateral_degree_asymmetry	Adult_brain.genes.annot	ENSG00000264755	2.2884	0.011057	MIR3131	0.708096
ipsilateral_degree_asymmetry	Adult_brain.genes.annot	ENSG00000248834	2.2884	0.011058	MARK2P5	0.708096
ipsilateral_degree_asymmetry	Adult_brain.genes.annot	ENSG00000238058	2.286	0.011126	AL355574.1	0.708096
ipsilateral_degree_asymmetry	Adult_brain.genes.annot	ENSG00000202031	2.286	0.011126	SNORD38A	0.708096
ipsilateral_degree_asymmetry	Adult_brain.genes.annot	ENSG00000100139	2.2858	0.011132	MICALL1	0.708096
ipsilateral_degree_asymmetry	Adult_brain.genes.annot	ENSG00000255272	2.2856	0.011139	AC113192.3	0.708096
ipsilateral_degree_asymmetry	Adult_brain.genes.annot	ENSG00000164398	2.2852	0.011151	ACSL6	0.708096
ipsilateral_degree_asymmetry	Adult_brain.genes.annot	ENSG00000259929	2.2848	0.011163	AC010601.1	0.708096
ipsilateral_degree_asymmetry	Adult_brain.genes.annot	ENSG00000216306	2.2844	0.011174	KRT19P2	0.708096
ipsilateral_degree_asymmetry	Adult_brain.genes.annot	ENSG00000239315	2.2844	0.011175	RPL19P13	0.708096
ipsilateral_degree_asymmetry	Adult_brain.genes.annot	ENSG00000227009	2.2831	0.011212	FUNDC2P4	0.708096
ipsilateral_degree_asymmetry	Adult_brain.genes.annot	ENSG00000155363	2.2828	0.011221	MOV10	0.708096
ipsilateral_degree_asymmetry	Adult_brain.genes.annot	ENSG00000105507	2.2827	0.011225	CABP5	0.708096
ipsilateral_degree_asymmetry	Adult_brain.genes.annot	ENSG00000266992	2.2817	0.011253	DHX40P1	0.708096
ipsilateral_degree_asymmetry	Adult_brain.genes.annot	ENSG00000274997	2.2814	0.011263	H2AC12	0.708096
ipsilateral_degree_asymmetry	Adult_brain.genes.annot	ENSG00000265565	2.2814	0.011263	MIR3143	0.708096
ipsilateral_degree_asymmetry	Adult_brain.genes.annot	ENSG00000229744	2.2805	0.011289	AC011998.2	0.708096
ipsilateral_degree_asymmetry	Adult_brain.genes.annot	ENSG00000174453	2.28	0.011304	VWC2L	0.708096
ipsilateral_degree_asymmetry	Adult_brain.genes.annot	ENSG00000212387	2.2791	0.011331	RNU6-1055P	0.708096
ipsilateral_degree_asymmetry	Adult_brain.genes.annot	ENSG00000278765	2.279	0.011333	AC004477.3	0.708096
ipsilateral_degree_asymmetry	Adult_brain.genes.annot	ENSG00000251080	2.277	0.011393	AC024132.3	0.708096
ipsilateral_degree_asymmetry	Adult_brain.genes.annot	ENSG00000181045	2.277	0.011394	SLC26A11	0.708096
ipsilateral_degree_asymmetry	Adult_brain.genes.annot	ENSG00000212473	2.2756	0.011436	RNU1-101P	0.708096
ipsilateral_degree_asymmetry	Adult_brain.genes.annot	ENSG00000272480	2.2754	0.011441	OR13Z3P	0.708096
ipsilateral_degree_asymmetry	Adult_brain.genes.annot	ENSG00000157343	2.275	0.011453	ARMC12	0.708096
ipsilateral_degree_asymmetry	Adult_brain.genes.annot	ENSG00000181378	2.2747	0.011461	CFAP65	0.708096
ipsilateral_degree_asymmetry	Adult_brain.genes.annot	ENSG00000216141	2.2726	0.011525	MIR941-2	0.708096
ipsilateral_degree_asymmetry	Adult_brain.genes.annot	ENSG00000185278	2.2726	0.011526	ZBTB37	0.708096
ipsilateral_degree_asymmetry	Adult_brain.genes.annot	ENSG00000213215	2.2725	0.011528	OR2F1	0.708096
ipsilateral_degree_asymmetry	Adult_brain.genes.annot	ENSG00000112992	2.2718	0.011548	NNT	0.708096
ipsilateral_degree_asymmetry	Adult_brain.genes.annot	ENSG00000236634	2.2714	0.011561	AC016903.1	0.708096
ipsilateral_degree_asymmetry	Adult_brain.genes.annot	ENSG00000260720	2.2711	0.01157	LINC01243	0.708096
ipsilateral_degree_asymmetry	Adult_brain.genes.annot	ENSG00000281641	2.2703	0.011596	SAMD12-AS1	0.708096
ipsilateral_degree_asymmetry	Adult_brain.genes.annot	ENSG00000224431	2.27	0.011605	AC063976.2	0.708096
ipsilateral_degree_asymmetry	Adult_brain.genes.annot	ENSG00000196911	2.2694	0.011623	KPNA5	0.708096
ipsilateral_degree_asymmetry	Adult_brain.genes.annot	ENSG00000196696	2.2692	0.011627	AC009022.1	0.708096
ipsilateral_degree_asymmetry	Adult_brain.genes.annot	ENSG00000267169	2.2692	0.011627	AC022098.1	0.708096
ipsilateral_degree_asymmetry	Adult_brain.genes.annot	ENSG00000204851	2.2692	0.011629	PNMA8B	0.708096
ipsilateral_degree_asymmetry	Adult_brain.genes.annot	ENSG00000226706	2.2684	0.011653	AL161452.1	0.708096
ipsilateral_degree_asymmetry	Adult_brain.genes.annot	ENSG00000271966	2.2679	0.011668	AC021321.1	0.708096
ipsilateral_degree_asymmetry	Adult_brain.genes.annot	ENSG00000266677	2.2677	0.011674	AC087164.1	0.708096
ipsilateral_degree_asymmetry	Adult_brain.genes.annot	ENSG00000166579	2.2668	0.0117	NDEL1	0.708096
ipsilateral_degree_asymmetry	Adult_brain.genes.annot	ENSG00000253630	2.2665	0.011709	AC026407.1	0.708096
ipsilateral_degree_asymmetry	Adult_brain.genes.annot	ENSG00000204421	2.2664	0.011713	LY6G6C	0.708096
ipsilateral_degree_asymmetry	Adult_brain.genes.annot	ENSG00000112182	2.2659	0.011728	BACH2	0.708096
ipsilateral_degree_asymmetry	Adult_brain.genes.annot	ENSG00000131943	2.2651	0.011754	C19orf12	0.708096
ipsilateral_degree_asymmetry	Adult_brain.genes.annot	ENSG00000242135	2.2649	0.011758	RPL17P2	0.708096
ipsilateral_degree_asymmetry	Adult_brain.genes.annot	ENSG00000230641	2.2643	0.011779	USP12-AS2	0.708096
ipsilateral_degree_asymmetry	Adult_brain.genes.annot	ENSG00000240244	2.2641	0.011784	GAPDHP33	0.708096
ipsilateral_degree_asymmetry	Adult_brain.genes.annot	ENSG00000103044	2.264	0.011786	HAS3	0.708096
ipsilateral_degree_asymmetry	Adult_brain.genes.annot	ENSG00000243073	2.264	0.011788	PRAMEF4	0.708096
ipsilateral_degree_asymmetry	Adult_brain.genes.annot	ENSG00000256789	2.262	0.011849	AP000753.2	0.708096
ipsilateral_degree_asymmetry	Adult_brain.genes.annot	ENSG00000111647	2.262	0.011849	UHRF1BP1L	0.708096
ipsilateral_degree_asymmetry	Adult_brain.genes.annot	ENSG00000232500	2.2616	0.01186	AP005273.1	0.708096
ipsilateral_degree_asymmetry	Adult_brain.genes.annot	ENSG00000226138	2.2612	0.011873	AC004801.1	0.708096
ipsilateral_degree_asymmetry	Adult_brain.genes.annot	ENSG00000243730	2.2609	0.011881	RPL29P3	0.708096
ipsilateral_degree_asymmetry	Adult_brain.genes.annot	ENSG00000261527	2.2608	0.011884	AC026464.5	0.708096
ipsilateral_degree_asymmetry	Adult_brain.genes.annot	ENSG00000278615	2.2608	0.011885	C11orf98	0.708096
ipsilateral_degree_asymmetry	Adult_brain.genes.annot	ENSG00000134574	2.2601	0.011909	DDB2	0.708096
ipsilateral_degree_asymmetry	Adult_brain.genes.annot	ENSG00000259954	2.2598	0.011917	IL21R-AS1	0.708096
ipsilateral_degree_asymmetry	Adult_brain.genes.annot	ENSG00000196126	2.259	0.011942	HLA-DRB1	0.708096
ipsilateral_degree_asymmetry	Adult_brain.genes.annot	ENSG00000177868	2.2577	0.011983	SVBP	0.708096
ipsilateral_degree_asymmetry	Adult_brain.genes.annot	ENSG00000105609	2.2574	0.01199	LILRB5	0.708096
ipsilateral_degree_asymmetry	Adult_brain.genes.annot	ENSG00000202537	2.2571	0.012	U8	0.708096
ipsilateral_degree_asymmetry	Adult_brain.genes.annot	ENSG00000181867	2.256	0.012034	FTMT	0.708096
ipsilateral_degree_asymmetry	Adult_brain.genes.annot	ENSG00000156127	2.256	0.012035	BATF	0.708096
ipsilateral_degree_asymmetry	Adult_brain.genes.annot	ENSG00000225885	2.2559	0.012039	AC023590.1	0.708096
ipsilateral_degree_asymmetry	Adult_brain.genes.annot	ENSG00000232671	2.2558	0.012042	ZNF687-AS1	0.708096
ipsilateral_degree_asymmetry	Adult_brain.genes.annot	ENSG00000163746	2.2557	0.012046	PLSCR2	0.708096
ipsilateral_degree_asymmetry	Adult_brain.genes.annot	ENSG00000150712	2.2545	0.012082	MTMR12	0.708096
ipsilateral_degree_asymmetry	Adult_brain.genes.annot	ENSG00000228189	2.2537	0.012107	LINC02843	0.708096
ipsilateral_degree_asymmetry	Adult_brain.genes.annot	ENSG00000278462	2.2532	0.012124	AL359880.1	0.708096
ipsilateral_degree_asymmetry	Adult_brain.genes.annot	ENSG00000230731	2.2525	0.012144	AL589745.1	0.708096
ipsilateral_degree_asymmetry	Adult_brain.genes.annot	ENSG00000253880	2.2523	0.012151	AC009435.1	0.708096
ipsilateral_degree_asymmetry	Adult_brain.genes.annot	ENSG00000227331	2.2521	0.012157	AC005042.1	0.708096
ipsilateral_degree_asymmetry	Adult_brain.genes.annot	ENSG00000258173	2.2521	0.012157	AC079598.2	0.708096
ipsilateral_degree_asymmetry	Adult_brain.genes.annot	ENSG00000258193	2.2511	0.012189	AC011602.1	0.708096
ipsilateral_degree_asymmetry	Adult_brain.genes.annot	ENSG00000154305	2.2511	0.01219	MIA3	0.708096
ipsilateral_degree_asymmetry	Adult_brain.genes.annot	ENSG00000172687	2.2507	0.012201	ZNF738	0.708096
ipsilateral_degree_asymmetry	Adult_brain.genes.annot	ENSG00000160882	2.2507	0.012203	CYP11B1	0.708096
ipsilateral_degree_asymmetry	Adult_brain.genes.annot	ENSG00000222355	2.2505	0.012209	RNU2-29P	0.708096
ipsilateral_degree_asymmetry	Adult_brain.genes.annot	ENSG00000142227	2.2505	0.01221	EMP3	0.708096
ipsilateral_degree_asymmetry	Adult_brain.genes.annot	ENSG00000183741	2.2498	0.012232	CBX6	0.708096
ipsilateral_degree_asymmetry	Adult_brain.genes.annot	ENSG00000199645	2.2495	0.012242	RNU6-1330P	0.708096
ipsilateral_degree_asymmetry	Adult_brain.genes.annot	ENSG00000212452	2.2486	0.012268	SNORD69	0.708096
ipsilateral_degree_asymmetry	Adult_brain.genes.annot	ENSG00000201493	2.2479	0.012292	RNU1-141P	0.708096
ipsilateral_degree_asymmetry	Adult_brain.genes.annot	ENSG00000134917	2.2479	0.012293	ADAMTS8	0.708096
ipsilateral_degree_asymmetry	Adult_brain.genes.annot	ENSG00000185198	2.2478	0.012294	PRSS57	0.708096
ipsilateral_degree_asymmetry	Adult_brain.genes.annot	ENSG00000125459	2.2473	0.012312	MSTO1	0.708096
ipsilateral_degree_asymmetry	Adult_brain.genes.annot	ENSG00000179915	2.2467	0.01233	NRXN1	0.708096
ipsilateral_degree_asymmetry	Adult_brain.genes.annot	ENSG00000213064	2.2462	0.012347	SFT2D2	0.708096
ipsilateral_degree_asymmetry	Adult_brain.genes.annot	ENSG00000222345	2.2457	0.012361	SNORD19	0.708096
ipsilateral_degree_asymmetry	Adult_brain.genes.annot	ENSG00000250473	2.2457	0.012361	DUTP7	0.708096
ipsilateral_degree_asymmetry	Adult_brain.genes.annot	ENSG00000133063	2.2456	0.012365	CHIT1	0.708096
ipsilateral_degree_asymmetry	Adult_brain.genes.annot	ENSG00000212158	2.2454	0.01237	SNORD66	0.708096
ipsilateral_degree_asymmetry	Adult_brain.genes.annot	ENSG00000016864	2.2438	0.012422	GLT8D1	0.708096
ipsilateral_degree_asymmetry	Adult_brain.genes.annot	ENSG00000160202	2.2436	0.01243	CRYAA	0.708096
ipsilateral_degree_asymmetry	Adult_brain.genes.annot	ENSG00000267203	2.2435	0.012431	SNRPGP4	0.708096
ipsilateral_degree_asymmetry	Adult_brain.genes.annot	ENSG00000093010	2.2432	0.012441	COMT	0.708096
ipsilateral_degree_asymmetry	Adult_brain.genes.annot	ENSG00000236021	2.2431	0.012444	AL591043.2	0.708096
ipsilateral_degree_asymmetry	Adult_brain.genes.annot	ENSG00000105419	2.243	0.012447	MEIS3	0.708096
ipsilateral_degree_asymmetry	Adult_brain.genes.annot	ENSG00000104889	2.243	0.012449	RNASEH2A	0.708096
ipsilateral_degree_asymmetry	Adult_brain.genes.annot	ENSG00000283259	2.2428	0.012456	AC242022.1	0.708096
ipsilateral_degree_asymmetry	Adult_brain.genes.annot	ENSG00000223502	2.2427	0.012458	AL731537.1	0.708096
ipsilateral_degree_asymmetry	Adult_brain.genes.annot	ENSG00000255572	2.2424	0.012469	AC018653.1	0.708096
ipsilateral_degree_asymmetry	Adult_brain.genes.annot	ENSG00000153060	2.2421	0.012478	TEKT5	0.708096
ipsilateral_degree_asymmetry	Adult_brain.genes.annot	ENSG00000161133	2.242	0.01248	USP41	0.708096
ipsilateral_degree_asymmetry	Adult_brain.genes.annot	ENSG00000166589	2.2413	0.012502	CDH16	0.708096
ipsilateral_degree_asymmetry	Adult_brain.genes.annot	ENSG00000235831	2.2411	0.012509	BHLHE40-AS1	0.708096
ipsilateral_degree_asymmetry	Adult_brain.genes.annot	ENSG00000256628	2.2411	0.01251	ZBTB11-AS1	0.708096
contralateral_degree_asymmetry	Midbrain_DA.genes.annot	ENSG00000252473	1.6865	0.045849	SNORA67	0.708102
clustering_asymmetry	Cortical_Neuron.genes.annot	ENSG00000274730	2.0181	0.021792	AC141273.2	0.708105
path_length_asymmetry	Adult_brain.genes.annot	ENSG00000253485	1.6978	0.044777	PCDHGA5	0.70813
path_length_asymmetry	Adult_brain.genes.annot	ENSG00000120256	1.6974	0.044806	LRP11	0.70813
path_length_asymmetry	Adult_brain.genes.annot	ENSG00000226703	1.6974	0.04481	NPM1P4	0.70813
path_length_asymmetry	Adult_brain.genes.annot	ENSG00000280396	1.6972	0.044826	AC114546.4	0.70813
path_length_asymmetry	Adult_brain.genes.annot	ENSG00000069966	1.6972	0.044829	GNB5	0.70813
path_length_asymmetry	Adult_brain.genes.annot	ENSG00000236905	1.6971	0.044835	AC104333.3	0.70813
path_length_asymmetry	Adult_brain.genes.annot	ENSG00000260290	1.6969	0.044857	AC092115.2	0.70813
path_length_asymmetry	Adult_brain.genes.annot	ENSG00000255469	1.6969	0.044862	BOLA3P1	0.70813
path_length_asymmetry	Adult_brain.genes.annot	ENSG00000180447	1.6966	0.044885	GAS1	0.70813
path_length_asymmetry	Adult_brain.genes.annot	ENSG00000279098	1.6965	0.044896	AC097460.2	0.70813
path_length_asymmetry	Adult_brain.genes.annot	ENSG00000196743	1.6964	0.044902	GM2A	0.70813
path_length_asymmetry	Adult_brain.genes.annot	ENSG00000227514	1.6961	0.04493	AC107890.1	0.70813
path_length_asymmetry	Adult_brain.genes.annot	ENSG00000225310	1.6961	0.044931	DNAJC19P4	0.70813
path_length_asymmetry	Adult_brain.genes.annot	ENSG00000061273	1.6961	0.044933	HDAC7	0.70813
contralateral_degree_asymmetry	ENSG.genes.annot	ENSG00000105642	1.7931	0.036481	KCNN1	0.708138
contralateral_degree_asymmetry	ENSG.genes.annot	ENSG00000167258	1.7928	0.036502	CDK12	0.708138
contralateral_degree_asymmetry	ENSG.genes.annot	ENSG00000182521	1.7918	0.036582	TBPL2	0.708138
contralateral_degree_asymmetry	ENSG.genes.annot	ENSG00000196188	1.7916	0.036596	CTSE	0.708138
contralateral_degree_asymmetry	ENSG.genes.annot	ENSG00000163749	1.7909	0.036657	CCDC158	0.708138
contralateral_degree_asymmetry	ENSG.genes.annot	ENSG00000165655	1.7908	0.03666	ZNF503	0.708138
clustering_asymmetry	Midbrain_DA.genes.annot	ENSG00000198089	1.7199	0.042723	SFI1	0.708138
clustering_asymmetry	Cortical_Neuron.genes.annot	ENSG00000280199	2.0178	0.021808	Z82202.1	0.708188
ipsilateral_degree_asymmetry	Midbrain_DA.genes.annot	ENSG00000200327	1.9407	0.026148	RNA5SP62	0.708192
ipsilateral_degree_asymmetry	Midbrain_DA.genes.annot	ENSG00000212040	1.9406	0.026151	MIR543	0.708192
ipsilateral_degree_asymmetry	Midbrain_DA.genes.annot	ENSG00000248249	1.9406	0.026153	AC110794.1	0.708192
ipsilateral_degree_asymmetry	Midbrain_DA.genes.annot	ENSG00000268649	1.9406	0.026154	AL132655.2	0.708192
ipsilateral_degree_asymmetry	Midbrain_DA.genes.annot	ENSG00000225177	1.9404	0.026165	AL590617.2	0.708192
ipsilateral_degree_asymmetry	Midbrain_DA.genes.annot	ENSG00000251452	1.9401	0.026185	AC109811.2	0.708192
ipsilateral_degree_asymmetry	Midbrain_DA.genes.annot	ENSG00000152270	1.94	0.02619	PDE3B	0.708192
ipsilateral_degree_asymmetry	Midbrain_DA.genes.annot	ENSG00000127529	1.9399	0.026197	OR7C2	0.708192
clustering_asymmetry	Fetal_brain.genes.annot	ENSG00000183770	1.8828	0.029864	FOXL2	0.70821
clustering_asymmetry	Fetal_brain.genes.annot	ENSG00000184357	1.8826	0.029875	H1-5	0.70821
degree_asymmetry	Adult_brain.genes.annot	ENSG00000196114	1.7292	0.041883	AL031577.1	0.708227
degree_asymmetry	Adult_brain.genes.annot	ENSG00000221240	1.7291	0.041892	MIR1258	0.708227
path_length_asymmetry	Adult_brain.genes.annot	ENSG00000260912	1.6957	0.04497	AL158206.1	0.708233
path_length_asymmetry	Adult_brain.genes.annot	ENSG00000248848	1.6956	0.04498	PPBPP2	0.708233
path_length_asymmetry	Adult_brain.genes.annot	ENSG00000231254	1.6956	0.044985	PCED1CP	0.708233
path_length_asymmetry	Adult_brain.genes.annot	ENSG00000143570	1.6953	0.045006	SLC39A1	0.708233
path_length_asymmetry	Adult_brain.genes.annot	ENSG00000249484	1.6953	0.045007	LINC01470	0.708233
clustering_asymmetry	Adult_brain.genes.annot	ENSG00000015532	2.013	0.022059	XYLT2	0.708248
ipsilateral_degree_asymmetry	Fetal_brain.genes.annot	ENSG00000248871	2.2337	0.01275	TNFSF12-TNFSF13	0.708267
ipsilateral_degree_asymmetry	Fetal_brain.genes.annot	ENSG00000261402	2.2336	0.012756	AL591222.1	0.708267
ipsilateral_degree_asymmetry	Fetal_brain.genes.annot	ENSG00000149418	2.2332	0.012768	ST14	0.708267
efficiency_asymmetry	Midbrain_DA.genes.annot	ENSG00000237816	1.7229	0.042449	RPL21P109	0.708271
path_length_asymmetry	Adult_brain.genes.annot	ENSG00000186815	1.6951	0.045031	TPCN1	0.708281
path_length_asymmetry	Adult_brain.genes.annot	ENSG00000257683	1.695	0.045037	LINC02463	0.708281
contralateral_degree_asymmetry	Fetal_brain.genes.annot	ENSG00000260558	1.8392	0.032939	AC018557.2	0.708284
contralateral_degree_asymmetry	Fetal_brain.genes.annot	ENSG00000280027	1.8388	0.03297	AC007342.9	0.708284
contralateral_degree_asymmetry	Fetal_brain.genes.annot	ENSG00000256904	1.8384	0.032999	A2ML1-AS2	0.708284
contralateral_degree_asymmetry	Fetal_brain.genes.annot	ENSG00000253593	1.8384	0.033004	AC110741.1	0.708284
contralateral_degree_asymmetry	Fetal_brain.genes.annot	ENSG00000261524	1.8383	0.033006	ABCB10P3	0.708284
contralateral_degree_asymmetry	Fetal_brain.genes.annot	ENSG00000104818	1.8379	0.033037	CGB2	0.708284
contralateral_degree_asymmetry	Fetal_brain.genes.annot	ENSG00000249116	1.8379	0.033042	IRX4-AS1	0.708284
contralateral_degree_asymmetry	Fetal_brain.genes.annot	ENSG00000235497	1.8378	0.033047	AC012506.4	0.708284
contralateral_degree_asymmetry	Fetal_brain.genes.annot	ENSG00000243195	1.8378	0.033047	TUBBP11	0.708284
contralateral_degree_asymmetry	Fetal_brain.genes.annot	ENSG00000268375	1.8377	0.03305	AC010325.2	0.708284
contralateral_degree_asymmetry	Fetal_brain.genes.annot	ENSG00000265981	1.8375	0.03307	MIR544B	0.708284
contralateral_degree_asymmetry	Fetal_brain.genes.annot	ENSG00000116701	1.837	0.033102	NCF2	0.708284
contralateral_degree_asymmetry	Fetal_brain.genes.annot	ENSG00000213222	1.8368	0.033122	AC093724.1	0.708284
contralateral_degree_asymmetry	Fetal_brain.genes.annot	ENSG00000223977	1.8367	0.033129	AC138623.1	0.708284
contralateral_degree_asymmetry	Fetal_brain.genes.annot	ENSG00000202099	1.8365	0.033139	RNU6-234P	0.708284
contralateral_degree_asymmetry	Fetal_brain.genes.annot	ENSG00000171522	1.8365	0.03314	PTGER4	0.708284
contralateral_degree_asymmetry	Fetal_brain.genes.annot	ENSG00000086065	1.8365	0.033141	CHMP5	0.708284
ipsilateral_degree_asymmetry	Adult_brain.genes.annot	ENSG00000248785	2.2398	0.012552	HIGD1AP14	0.708296
ipsilateral_degree_asymmetry	Adult_brain.genes.annot	ENSG00000260772	2.2398	0.012553	AC012321.1	0.708296
ipsilateral_degree_asymmetry	Adult_brain.genes.annot	ENSG00000025434	2.2397	0.012554	NR1H3	0.708296
efficiency_asymmetry	Fetal_brain.genes.annot	ENSG00000239246	1.8124	0.034962	AC008026.1	0.708311
efficiency_asymmetry	Fetal_brain.genes.annot	ENSG00000208032	1.8123	0.034967	MIR548A3	0.708311
efficiency_asymmetry	Fetal_brain.genes.annot	ENSG00000254604	1.8122	0.034976	AP002336.2	0.708311
path_length_asymmetry	Cortical_Neuron.genes.annot	ENSG00000234373	1.6591	0.048549	SNX18P7	0.70832
path_length_asymmetry	Cortical_Neuron.genes.annot	ENSG00000175931	1.6591	0.048549	UBE2O	0.70832
clustering_asymmetry	Fetal_brain.genes.annot	ENSG00000130856	1.8819	0.029926	ZNF236	0.708342
clustering_asymmetry	Fetal_brain.genes.annot	ENSG00000259866	1.8819	0.029926	AC007599.1	0.708342
clustering_asymmetry	Fetal_brain.genes.annot	ENSG00000260146	1.8818	0.029933	AC132186.1	0.708342
clustering_asymmetry	Fetal_brain.genes.annot	ENSG00000122870	1.8816	0.029948	BICC1	0.708342
clustering_asymmetry	Fetal_brain.genes.annot	ENSG00000222399	1.8816	0.029948	RNU6-791P	0.708342
path_length_asymmetry	Cortical_Neuron.genes.annot	ENSG00000264570	1.6587	0.048586	SNX19P3	0.708373
path_length_asymmetry	Cortical_Neuron.genes.annot	ENSG00000234378	1.6587	0.048586	AC098828.2	0.708373
path_length_asymmetry	Cortical_Neuron.genes.annot	ENSG00000182108	1.6587	0.048593	DEXI	0.708373
contralateral_degree_asymmetry	Midbrain_DA.genes.annot	ENSG00000272600	1.6862	0.04588	AC007308.1	0.708373
path_length_asymmetry	Cortical_Neuron.genes.annot	ENSG00000201672	1.6585	0.048612	SNORD113-4	0.708374
path_length_asymmetry	Cortical_Neuron.genes.annot	ENSG00000100426	1.6584	0.04862	ZBED4	0.708374
path_length_asymmetry	Adult_brain.genes.annot	ENSG00000232314	1.6948	0.045058	PSMC1P13	0.708399
degree_asymmetry	Adult_brain.genes.annot	ENSG00000145391	1.7288	0.04192	SETD7	0.708472
efficiency_asymmetry	Midbrain_DA.genes.annot	ENSG00000020577	1.7226	0.042479	SAMD4A	0.708507
efficiency_asymmetry	Midbrain_DA.genes.annot	ENSG00000239249	1.7225	0.04249	RN7SL757P	0.708507
ipsilateral_degree_asymmetry	ENSG.genes.annot	ENSG00000185043	1.8833	0.029828	CIB1	0.708537
ipsilateral_degree_asymmetry	ENSG.genes.annot	ENSG00000151470	1.883	0.029854	C4orf33	0.708537
ipsilateral_degree_asymmetry	ENSG.genes.annot	ENSG00000274997	1.8825	0.029885	H2AC12	0.708537
contralateral_degree_asymmetry	Cortical_Neuron.genes.annot	ENSG00000257767	1.7965	0.036208	AC002996.1	0.708546
degree_asymmetry	Adult_brain.genes.annot	ENSG00000258122	1.7286	0.041938	AC044802.2	0.708549
contralateral_degree_asymmetry	Midbrain_DA.genes.annot	ENSG00000265382	1.6858	0.045914	RN7SL365P	0.708556
contralateral_degree_asymmetry	Midbrain_DA.genes.annot	ENSG00000187175	1.6856	0.045939	KRTAP12-1	0.708556
contralateral_degree_asymmetry	Midbrain_DA.genes.annot	ENSG00000225873	1.6855	0.045946	C3orf86	0.708556
contralateral_degree_asymmetry	Midbrain_DA.genes.annot	ENSG00000200834	1.6854	0.045951	Y_RNA	0.708556
contralateral_degree_asymmetry	Midbrain_DA.genes.annot	ENSG00000213726	1.6854	0.045959	RPS2P52	0.708556
path_length_asymmetry	Cortical_Neuron.genes.annot	ENSG00000276900	1.6581	0.048646	AC023157.3	0.708557
clustering_asymmetry	Midbrain_DA.genes.annot	ENSG00000253364	1.7194	0.042768	COPDA1	0.708564
clustering_asymmetry	Midbrain_DA.genes.annot	ENSG00000105355	1.7193	0.042776	PLIN3	0.708564
clustering_asymmetry	Midbrain_DA.genes.annot	ENSG00000231251	1.7192	0.042789	AL021921.1	0.708564
contralateral_degree_asymmetry	Adult_brain.genes.annot	ENSG00000261310	1.8076	0.035332	AC009081.1	0.708593
contralateral_degree_asymmetry	Adult_brain.genes.annot	ENSG00000226797	1.8075	0.035343	AC005828.1	0.708593
contralateral_degree_asymmetry	Adult_brain.genes.annot	ENSG00000253258	1.8075	0.035344	AC068228.2	0.708593
degree_asymmetry	Cortical_Neuron.genes.annot	ENSG00000238448	1.7268	0.042098	AL121652.2	0.708597
degree_asymmetry	Cortical_Neuron.genes.annot	ENSG00000226419	1.7267	0.042107	SLC16A1-AS1	0.708597
degree_asymmetry	Cortical_Neuron.genes.annot	ENSG00000037042	1.7264	0.04214	TUBG2	0.708597
degree_asymmetry	Cortical_Neuron.genes.annot	ENSG00000219770	1.7261	0.042167	VN1R11P	0.708597
degree_asymmetry	Cortical_Neuron.genes.annot	ENSG00000105507	1.7258	0.042189	CABP5	0.708597
degree_asymmetry	Cortical_Neuron.genes.annot	ENSG00000169507	1.7258	0.042195	SLC38A11	0.708597
degree_asymmetry	Cortical_Neuron.genes.annot	ENSG00000164949	1.7258	0.042195	GEM	0.708597
degree_asymmetry	Cortical_Neuron.genes.annot	ENSG00000213851	1.7257	0.042199	AC098590.1	0.708597
degree_asymmetry	Cortical_Neuron.genes.annot	ENSG00000257664	1.7256	0.042214	RSL24D1P5	0.708597
degree_asymmetry	Cortical_Neuron.genes.annot	ENSG00000224163	1.7252	0.04225	AC025594.1	0.708597
degree_asymmetry	Cortical_Neuron.genes.annot	ENSG00000200997	1.7247	0.042289	RNU1-85P	0.708597
degree_asymmetry	Cortical_Neuron.genes.annot	ENSG00000116703	1.7241	0.042345	PDC	0.708597
degree_asymmetry	Cortical_Neuron.genes.annot	ENSG00000263404	1.724	0.04235	AL158154.1	0.708597
degree_asymmetry	Cortical_Neuron.genes.annot	ENSG00000242860	1.724	0.042356	RN7SL180P	0.708597
degree_asymmetry	Cortical_Neuron.genes.annot	ENSG00000115596	1.724	0.042358	WNT6	0.708597
degree_asymmetry	Cortical_Neuron.genes.annot	ENSG00000162641	1.7236	0.042393	AKNAD1	0.708597
degree_asymmetry	Cortical_Neuron.genes.annot	ENSG00000183206	1.7235	0.042395	POTEC	0.708597
degree_asymmetry	Cortical_Neuron.genes.annot	ENSG00000106355	1.7231	0.042436	LSM5	0.708597
degree_asymmetry	Cortical_Neuron.genes.annot	ENSG00000143324	1.7231	0.042438	XPR1	0.708597
degree_asymmetry	Cortical_Neuron.genes.annot	ENSG00000276569	1.723	0.042446	AL138709.1	0.708597
degree_asymmetry	Cortical_Neuron.genes.annot	ENSG00000100632	1.7229	0.042453	ERH	0.708597
degree_asymmetry	Cortical_Neuron.genes.annot	ENSG00000270710	1.7229	0.042455	FO393422.1	0.708597
degree_asymmetry	Cortical_Neuron.genes.annot	ENSG00000124564	1.7226	0.042484	SLC17A3	0.708597
degree_asymmetry	Cortical_Neuron.genes.annot	ENSG00000113558	1.7224	0.042494	SKP1	0.708597
degree_asymmetry	Cortical_Neuron.genes.annot	ENSG00000234791	1.7224	0.042497	AC108448.1	0.708597
degree_asymmetry	Cortical_Neuron.genes.annot	ENSG00000199765	1.7223	0.042504	RNU6-363P	0.708597
degree_asymmetry	Cortical_Neuron.genes.annot	ENSG00000117592	1.7223	0.042511	PRDX6	0.708597
degree_asymmetry	Cortical_Neuron.genes.annot	ENSG00000238670	1.7221	0.042525	snoU13	0.708597
degree_asymmetry	Cortical_Neuron.genes.annot	ENSG00000254759	1.7219	0.042546	NAP1L1P1	0.708597
degree_asymmetry	Cortical_Neuron.genes.annot	ENSG00000263366	1.7216	0.042572	ABHD17AP5	0.708597
degree_asymmetry	Cortical_Neuron.genes.annot	ENSG00000120952	1.7215	0.042579	PRAMEF2	0.708597
degree_asymmetry	Cortical_Neuron.genes.annot	ENSG00000200089	1.7213	0.042601	SNORD114-31	0.708597
degree_asymmetry	Cortical_Neuron.genes.annot	ENSG00000150457	1.7212	0.04261	LATS2	0.708597
degree_asymmetry	Cortical_Neuron.genes.annot	ENSG00000244671	1.7209	0.042632	RN7SL280P	0.708597
degree_asymmetry	Cortical_Neuron.genes.annot	ENSG00000232193	1.7209	0.042634	AL157359.2	0.708597
degree_asymmetry	Cortical_Neuron.genes.annot	ENSG00000158473	1.7209	0.042636	CD1D	0.708597
degree_asymmetry	Cortical_Neuron.genes.annot	ENSG00000279261	1.7208	0.042644	AL360294.1	0.708597
degree_asymmetry	Cortical_Neuron.genes.annot	ENSG00000086827	1.7205	0.04267	ZW10	0.708597
degree_asymmetry	Cortical_Neuron.genes.annot	ENSG00000254748	1.7205	0.042675	HNRNPCP8	0.708597
degree_asymmetry	Cortical_Neuron.genes.annot	ENSG00000232511	1.7203	0.042685	OR2AH1P	0.708597
degree_asymmetry	Cortical_Neuron.genes.annot	ENSG00000150667	1.7201	0.042709	FSIP1	0.708597
degree_asymmetry	Cortical_Neuron.genes.annot	ENSG00000251891	1.72	0.04272	RNU7-79P	0.708597
degree_asymmetry	Cortical_Neuron.genes.annot	ENSG00000198315	1.7197	0.04274	ZKSCAN8	0.708597
degree_asymmetry	Cortical_Neuron.genes.annot	ENSG00000221434	1.7196	0.04275	AL132671.1	0.708597
degree_asymmetry	Cortical_Neuron.genes.annot	ENSG00000215562	1.7192	0.042789	CNN2P7	0.708597
degree_asymmetry	Cortical_Neuron.genes.annot	ENSG00000258024	1.7191	0.042795	OR5BT1P	0.708597
degree_asymmetry	Cortical_Neuron.genes.annot	ENSG00000089022	1.7191	0.042799	MAPKAPK5	0.708597
degree_asymmetry	Cortical_Neuron.genes.annot	ENSG00000256569	1.7189	0.042815	AC069234.3	0.708597
degree_asymmetry	Cortical_Neuron.genes.annot	ENSG00000227839	1.7188	0.042822	AL645730.2	0.708597
degree_asymmetry	Cortical_Neuron.genes.annot	ENSG00000258215	1.7188	0.042825	AC078886.1	0.708597
degree_asymmetry	Cortical_Neuron.genes.annot	ENSG00000257653	1.7187	0.042831	AC117498.2	0.708597
degree_asymmetry	Cortical_Neuron.genes.annot	ENSG00000181837	1.7187	0.042832	OR5D17P	0.708597
degree_asymmetry	Cortical_Neuron.genes.annot	ENSG00000270552	1.7187	0.042837	DUXAP3	0.708597
degree_asymmetry	Cortical_Neuron.genes.annot	ENSG00000205413	1.7186	0.042842	SAMD9	0.708597
degree_asymmetry	Cortical_Neuron.genes.annot	ENSG00000178125	1.7185	0.042853	PPP1R42	0.708597
degree_asymmetry	Cortical_Neuron.genes.annot	ENSG00000276454	1.7185	0.042854	AC008083.4	0.708597
degree_asymmetry	Cortical_Neuron.genes.annot	ENSG00000185390	1.7183	0.042867	FGF7P2	0.708597
degree_asymmetry	Cortical_Neuron.genes.annot	ENSG00000201088	1.7183	0.042875	Y_RNA	0.708597
degree_asymmetry	Cortical_Neuron.genes.annot	ENSG00000228807	1.7181	0.042889	MRPS18CP6	0.708597
degree_asymmetry	Cortical_Neuron.genes.annot	ENSG00000160714	1.7179	0.042903	UBE2Q1	0.708597
degree_asymmetry	Cortical_Neuron.genes.annot	ENSG00000130703	1.7178	0.042912	OSBPL2	0.708597
degree_asymmetry	Cortical_Neuron.genes.annot	ENSG00000225742	1.7176	0.042933	LINC02036	0.708597
degree_asymmetry	Cortical_Neuron.genes.annot	ENSG00000270019	1.7176	0.042938	AC110769.2	0.708597
degree_asymmetry	Cortical_Neuron.genes.annot	ENSG00000169032	1.7173	0.042959	MAP2K1	0.708597
degree_asymmetry	Cortical_Neuron.genes.annot	ENSG00000234162	1.717	0.042985	AC009505.1	0.708597
degree_asymmetry	Cortical_Neuron.genes.annot	ENSG00000204682	1.717	0.042988	MIR1915HG	0.708597
degree_asymmetry	Cortical_Neuron.genes.annot	ENSG00000058085	1.7163	0.04305	LAMC2	0.708597
degree_asymmetry	Cortical_Neuron.genes.annot	ENSG00000252650	1.7162	0.043064	RNA5SP75	0.708597
degree_asymmetry	Cortical_Neuron.genes.annot	ENSG00000234283	1.7161	0.043069	LINC01731	0.708597
degree_asymmetry	Cortical_Neuron.genes.annot	ENSG00000235989	1.7158	0.043103	MORC2-AS1	0.708597
degree_asymmetry	Cortical_Neuron.genes.annot	ENSG00000205890	1.7154	0.043136	AC108134.1	0.708597
degree_asymmetry	Cortical_Neuron.genes.annot	ENSG00000117594	1.7152	0.043157	HSD11B1	0.708597
degree_asymmetry	Cortical_Neuron.genes.annot	ENSG00000121940	1.7151	0.043163	CLCC1	0.708597
degree_asymmetry	Cortical_Neuron.genes.annot	ENSG00000232920	1.715	0.04317	LINC01400	0.708597
degree_asymmetry	Cortical_Neuron.genes.annot	ENSG00000234604	1.7143	0.043234	AL021068.1	0.708597
degree_asymmetry	Cortical_Neuron.genes.annot	ENSG00000280238	1.7142	0.043248	AC022400.10	0.708597
degree_asymmetry	Cortical_Neuron.genes.annot	ENSG00000263964	1.7141	0.043258	MIR4509-3	0.708597
degree_asymmetry	Cortical_Neuron.genes.annot	ENSG00000168268	1.7141	0.043258	NT5DC2	0.708597
degree_asymmetry	Cortical_Neuron.genes.annot	ENSG00000259969	1.7138	0.043282	AL049838.1	0.708597
degree_asymmetry	Cortical_Neuron.genes.annot	ENSG00000250511	1.7138	0.043283	AC098798.1	0.708597
degree_asymmetry	Cortical_Neuron.genes.annot	ENSG00000182749	1.7138	0.043285	PAQR7	0.708597
degree_asymmetry	Cortical_Neuron.genes.annot	ENSG00000236372	1.7127	0.043388	AL353052.2	0.708597
degree_asymmetry	Cortical_Neuron.genes.annot	ENSG00000165494	1.7125	0.043401	PCF11	0.708597
degree_asymmetry	Cortical_Neuron.genes.annot	ENSG00000250416	1.7123	0.043416	SEC63P2	0.708597
degree_asymmetry	Cortical_Neuron.genes.annot	ENSG00000237576	1.7122	0.043427	LINC01888	0.708597
degree_asymmetry	Cortical_Neuron.genes.annot	ENSG00000224039	1.7122	0.04343	CDYLP1	0.708597
degree_asymmetry	Cortical_Neuron.genes.annot	ENSG00000011105	1.7122	0.043431	TSPAN9	0.708597
degree_asymmetry	Cortical_Neuron.genes.annot	ENSG00000263396	1.7119	0.043455	AP005119.1	0.708597
degree_asymmetry	Cortical_Neuron.genes.annot	ENSG00000212316	1.7119	0.043455	RNU6-1228P	0.708597
degree_asymmetry	Cortical_Neuron.genes.annot	ENSG00000234608	1.7118	0.043462	MAPKAPK5-AS1	0.708597
degree_asymmetry	Cortical_Neuron.genes.annot	ENSG00000154198	1.7114	0.043499	CYP4Z2P	0.708597
degree_asymmetry	Cortical_Neuron.genes.annot	ENSG00000253743	1.7114	0.043502	MARK2P11	0.708597
degree_asymmetry	Cortical_Neuron.genes.annot	ENSG00000183309	1.7111	0.043535	ZNF623	0.708597
degree_asymmetry	Cortical_Neuron.genes.annot	ENSG00000260423	1.711	0.043539	LINC02367	0.708597
degree_asymmetry	Cortical_Neuron.genes.annot	ENSG00000180354	1.711	0.043539	MTURN	0.708597
degree_asymmetry	Cortical_Neuron.genes.annot	ENSG00000261290	1.7106	0.043575	CYP4A44P	0.708597
degree_asymmetry	Cortical_Neuron.genes.annot	ENSG00000226885	1.7106	0.043575	E2F6P3	0.708597
degree_asymmetry	Cortical_Neuron.genes.annot	ENSG00000186886	1.7104	0.043595	OR5D3P	0.708597
degree_asymmetry	Cortical_Neuron.genes.annot	ENSG00000185664	1.7104	0.043598	PMEL	0.708597
degree_asymmetry	Cortical_Neuron.genes.annot	ENSG00000141510	1.7103	0.043604	TP53	0.708597
degree_asymmetry	Cortical_Neuron.genes.annot	ENSG00000238554	1.7096	0.043669	RNU1-88P	0.708597
degree_asymmetry	Cortical_Neuron.genes.annot	ENSG00000237882	1.7096	0.043671	PPIAP13	0.708597
degree_asymmetry	Cortical_Neuron.genes.annot	ENSG00000207196	1.7094	0.043688	Y_RNA	0.708597
degree_asymmetry	Cortical_Neuron.genes.annot	ENSG00000122971	1.7094	0.043693	ACADS	0.708597
degree_asymmetry	Cortical_Neuron.genes.annot	ENSG00000251536	1.7093	0.043701	AC055717.1	0.708597
degree_asymmetry	Cortical_Neuron.genes.annot	ENSG00000279297	1.709	0.043723	AP000720.1	0.708597
degree_asymmetry	Cortical_Neuron.genes.annot	ENSG00000253266	1.7089	0.043731	AC100860.1	0.708597
degree_asymmetry	Cortical_Neuron.genes.annot	ENSG00000132676	1.7089	0.043737	DAP3	0.708597
degree_asymmetry	Cortical_Neuron.genes.annot	ENSG00000275212	1.7089	0.043739	LINC02826	0.708597
degree_asymmetry	Cortical_Neuron.genes.annot	ENSG00000196911	1.7088	0.04374	KPNA5	0.708597
degree_asymmetry	Cortical_Neuron.genes.annot	ENSG00000100842	1.7087	0.043751	EFS	0.708597
degree_asymmetry	Cortical_Neuron.genes.annot	ENSG00000158122	1.7087	0.043757	PRXL2C	0.708597
degree_asymmetry	Cortical_Neuron.genes.annot	ENSG00000258240	1.7086	0.04376	AC002351.1	0.708597
degree_asymmetry	Cortical_Neuron.genes.annot	ENSG00000175866	1.7085	0.04377	BAIAP2	0.708597
degree_asymmetry	Cortical_Neuron.genes.annot	ENSG00000251515	1.7084	0.043778	CCDC11P1	0.708597
degree_asymmetry	Cortical_Neuron.genes.annot	ENSG00000135362	1.7083	0.043791	PRR5L	0.708597
degree_asymmetry	Cortical_Neuron.genes.annot	ENSG00000235076	1.7082	0.043801	GAPDHP52	0.708597
degree_asymmetry	Cortical_Neuron.genes.annot	ENSG00000226734	1.7081	0.043813	SNRPGP12	0.708597
degree_asymmetry	Cortical_Neuron.genes.annot	ENSG00000158856	1.7079	0.04383	DMTN	0.708597
degree_asymmetry	Cortical_Neuron.genes.annot	ENSG00000199872	1.7078	0.043838	RNU6-942P	0.708597
degree_asymmetry	Cortical_Neuron.genes.annot	ENSG00000258764	1.7077	0.043849	AL049874.4	0.708597
degree_asymmetry	Cortical_Neuron.genes.annot	ENSG00000232112	1.7076	0.043851	TMA7	0.708597
degree_asymmetry	Cortical_Neuron.genes.annot	ENSG00000243918	1.7075	0.043862	EIF4BP8	0.708597
degree_asymmetry	Cortical_Neuron.genes.annot	ENSG00000278156	1.7073	0.04388	TSC22D1-AS1	0.708597
degree_asymmetry	Cortical_Neuron.genes.annot	ENSG00000269584	1.7072	0.043889	TDGF1P7	0.708597
degree_asymmetry	Cortical_Neuron.genes.annot	ENSG00000187608	1.7071	0.043904	ISG15	0.708597
degree_asymmetry	Cortical_Neuron.genes.annot	ENSG00000235972	1.7066	0.04395	AL355497.2	0.708597
degree_asymmetry	Cortical_Neuron.genes.annot	ENSG00000142186	1.7065	0.043953	SCYL1	0.708597
degree_asymmetry	Cortical_Neuron.genes.annot	ENSG00000151422	1.7065	0.04396	FER	0.708597
degree_asymmetry	Cortical_Neuron.genes.annot	ENSG00000255053	1.7063	0.043979	OR4A44P	0.708597
degree_asymmetry	Cortical_Neuron.genes.annot	ENSG00000236701	1.7062	0.043988	AL512594.1	0.708597
degree_asymmetry	Cortical_Neuron.genes.annot	ENSG00000201493	1.7057	0.04403	RNU1-141P	0.708597
degree_asymmetry	Cortical_Neuron.genes.annot	ENSG00000279772	1.7056	0.044039	AC026422.1	0.708597
degree_asymmetry	Cortical_Neuron.genes.annot	ENSG00000269068	1.7056	0.044041	AC009955.4	0.708597
degree_asymmetry	Cortical_Neuron.genes.annot	ENSG00000272406	1.7054	0.044061	AC108102.1	0.708597
degree_asymmetry	Cortical_Neuron.genes.annot	ENSG00000282944	1.7051	0.04409	AC140481.4	0.708597
degree_asymmetry	Cortical_Neuron.genes.annot	ENSG00000217315	1.705	0.044099	OR2W2P	0.708597
degree_asymmetry	Cortical_Neuron.genes.annot	ENSG00000233877	1.7045	0.044139	AL606517.1	0.708597
degree_asymmetry	Cortical_Neuron.genes.annot	ENSG00000233318	1.7044	0.044153	RPL31P45	0.708597
degree_asymmetry	Cortical_Neuron.genes.annot	ENSG00000159761	1.7044	0.044153	C16orf86	0.708597
degree_asymmetry	Cortical_Neuron.genes.annot	ENSG00000073008	1.7043	0.044159	PVR	0.708597
degree_asymmetry	Cortical_Neuron.genes.annot	ENSG00000131591	1.7042	0.04417	C1orf159	0.708597
degree_asymmetry	Cortical_Neuron.genes.annot	ENSG00000204475	1.7042	0.044173	NCR3	0.708597
degree_asymmetry	Cortical_Neuron.genes.annot	ENSG00000164825	1.7041	0.044184	DEFB1	0.708597
degree_asymmetry	Cortical_Neuron.genes.annot	ENSG00000200150	1.7041	0.044185	SNORD113	0.708597
degree_asymmetry	Cortical_Neuron.genes.annot	ENSG00000260284	1.704	0.044187	TPSP2	0.708597
degree_asymmetry	Cortical_Neuron.genes.annot	ENSG00000198081	1.704	0.044194	ZBTB14	0.708597
degree_asymmetry	Cortical_Neuron.genes.annot	ENSG00000253133	1.7039	0.0442	AC009630.1	0.708597
degree_asymmetry	Cortical_Neuron.genes.annot	ENSG00000168394	1.7038	0.044208	TAP1	0.708597
degree_asymmetry	Cortical_Neuron.genes.annot	ENSG00000226652	1.7038	0.044211	PSMD10P2	0.708597
degree_asymmetry	Cortical_Neuron.genes.annot	ENSG00000275236	1.7037	0.044221	AC009120.5	0.708597
degree_asymmetry	Cortical_Neuron.genes.annot	ENSG00000239671	1.7036	0.044229	AC100793.1	0.708597
degree_asymmetry	Cortical_Neuron.genes.annot	ENSG00000204486	1.7034	0.044243	PRAMEF21	0.708597
degree_asymmetry	Cortical_Neuron.genes.annot	ENSG00000213462	1.7034	0.04425	ERV3-1	0.708597
degree_asymmetry	Cortical_Neuron.genes.annot	ENSG00000238735	1.7033	0.044257	RNU7-113P	0.708597
degree_asymmetry	Cortical_Neuron.genes.annot	ENSG00000280083	1.7033	0.044258	AC079777.1	0.708597
degree_asymmetry	Cortical_Neuron.genes.annot	ENSG00000256538	1.7029	0.04429	AC046130.3	0.708597
degree_asymmetry	Cortical_Neuron.genes.annot	ENSG00000137338	1.7029	0.044293	PGBD1	0.708597
degree_asymmetry	Cortical_Neuron.genes.annot	ENSG00000233307	1.7029	0.044297	AC011753.3	0.708597
degree_asymmetry	Cortical_Neuron.genes.annot	ENSG00000184451	1.7026	0.044323	CCR10	0.708597
degree_asymmetry	Cortical_Neuron.genes.annot	ENSG00000138759	1.7025	0.044332	FRAS1	0.708597
degree_asymmetry	Cortical_Neuron.genes.annot	ENSG00000249335	1.7025	0.044333	AC093523.2	0.708597
degree_asymmetry	Cortical_Neuron.genes.annot	ENSG00000078319	1.7025	0.044335	PMS2P1	0.708597
degree_asymmetry	Cortical_Neuron.genes.annot	ENSG00000207258	1.7023	0.044346	Y_RNA	0.708597
degree_asymmetry	Cortical_Neuron.genes.annot	ENSG00000264595	1.7023	0.044351	AC103808.2	0.708597
degree_asymmetry	Cortical_Neuron.genes.annot	ENSG00000272113	1.7022	0.044355	Y_RNA	0.708597
degree_asymmetry	Cortical_Neuron.genes.annot	ENSG00000172828	1.7021	0.044366	CES3	0.708597
degree_asymmetry	Cortical_Neuron.genes.annot	ENSG00000255117	1.702	0.044373	LINC02546	0.708597
degree_asymmetry	Cortical_Neuron.genes.annot	ENSG00000073578	1.702	0.044382	SDHA	0.708597
degree_asymmetry	Cortical_Neuron.genes.annot	ENSG00000176555	1.7019	0.04439	OR4S1	0.708597
degree_asymmetry	Cortical_Neuron.genes.annot	ENSG00000026508	1.7018	0.044395	CD44	0.708597
degree_asymmetry	Cortical_Neuron.genes.annot	ENSG00000250496	1.7018	0.044395	ABT1P1	0.708597
contralateral_degree_asymmetry	Fetal_brain.genes.annot	ENSG00000134690	1.8361	0.033171	CDCA8	0.708637
ipsilateral_degree_asymmetry	Midbrain_DA.genes.annot	ENSG00000235347	1.9392	0.026241	Z84478.1	0.708652
ipsilateral_degree_asymmetry	Midbrain_DA.genes.annot	ENSG00000260290	1.9387	0.026268	AC092115.2	0.708652
ipsilateral_degree_asymmetry	Midbrain_DA.genes.annot	ENSG00000115474	1.9385	0.026282	KCNJ13	0.708652
ipsilateral_degree_asymmetry	Midbrain_DA.genes.annot	ENSG00000244313	1.9382	0.026296	AC024293.1	0.708652
ipsilateral_degree_asymmetry	Midbrain_DA.genes.annot	ENSG00000278797	1.9382	0.026299	AC011551.1	0.708652
ipsilateral_degree_asymmetry	Midbrain_DA.genes.annot	ENSG00000227417	1.938	0.026311	AC114402.2	0.708652
ipsilateral_degree_asymmetry	Midbrain_DA.genes.annot	ENSG00000284512	1.9375	0.026345	AC092718.8	0.708652
ipsilateral_degree_asymmetry	Midbrain_DA.genes.annot	ENSG00000218537	1.9374	0.026347	MIF-AS1	0.708652
ipsilateral_degree_asymmetry	Midbrain_DA.genes.annot	ENSG00000258357	1.9373	0.026354	AC023161.2	0.708652
ipsilateral_degree_asymmetry	Midbrain_DA.genes.annot	ENSG00000006606	1.9369	0.026379	CCL26	0.708652
ipsilateral_degree_asymmetry	Midbrain_DA.genes.annot	ENSG00000233015	1.9369	0.02638	SLC25A6P1	0.708652
ipsilateral_degree_asymmetry	Midbrain_DA.genes.annot	ENSG00000183770	1.9366	0.026396	FOXL2	0.708652
ipsilateral_degree_asymmetry	Midbrain_DA.genes.annot	ENSG00000144567	1.9364	0.026407	RETREG2	0.708652
ipsilateral_degree_asymmetry	Midbrain_DA.genes.annot	ENSG00000238279	1.9364	0.026411	BX470102.1	0.708652
ipsilateral_degree_asymmetry	Midbrain_DA.genes.annot	ENSG00000237036	1.9361	0.026425	ZEB1-AS1	0.708652
ipsilateral_degree_asymmetry	Midbrain_DA.genes.annot	ENSG00000167543	1.9361	0.026429	TP53I13	0.708652
efficiency_asymmetry	Adult_brain.genes.annot	ENSG00000249279	1.9551	0.025283	LINC02057	0.708652
efficiency_asymmetry	Adult_brain.genes.annot	ENSG00000164081	1.9551	0.025288	TEX264	0.708652
efficiency_asymmetry	Adult_brain.genes.annot	ENSG00000251825	1.9549	0.025296	RN7SKP19	0.708652
clustering_asymmetry	Cortical_Neuron.genes.annot	ENSG00000280511	2.0172	0.021836	AL591030.1	0.70866
ipsilateral_degree_asymmetry	Cortical_Neuron.genes.annot	ENSG00000201710	1.9798	0.023861	SNORD113	0.708666
ipsilateral_degree_asymmetry	Cortical_Neuron.genes.annot	ENSG00000228806	1.9797	0.023869	AC092628.1	0.708666
clustering_asymmetry	Adult_brain.genes.annot	ENSG00000145681	2.0124	0.022089	HAPLN1	0.70867
clustering_asymmetry	Adult_brain.genes.annot	ENSG00000144583	2.0112	0.02215	MARCHF4	0.70867
clustering_asymmetry	Adult_brain.genes.annot	ENSG00000204217	2.0112	0.022152	BMPR2	0.70867
clustering_asymmetry	Adult_brain.genes.annot	ENSG00000105131	2.011	0.022164	EPHX3	0.70867
clustering_asymmetry	Adult_brain.genes.annot	ENSG00000275236	2.0106	0.022184	AC009120.5	0.70867
clustering_asymmetry	Adult_brain.genes.annot	ENSG00000200472	2.0095	0.02224	RN7SKP44	0.70867
clustering_asymmetry	Adult_brain.genes.annot	ENSG00000244217	2.0094	0.022245	RPS4XP10	0.70867
clustering_asymmetry	Adult_brain.genes.annot	ENSG00000243374	2.0089	0.022273	RN7SL72P	0.70867
clustering_asymmetry	Adult_brain.genes.annot	ENSG00000235128	2.0089	0.022275	AC013474.1	0.70867
clustering_asymmetry	Adult_brain.genes.annot	ENSG00000213448	2.0088	0.022277	RPS23P2	0.70867
clustering_asymmetry	Adult_brain.genes.annot	ENSG00000226724	2.0088	0.022278	AC109780.2	0.70867
clustering_asymmetry	Adult_brain.genes.annot	ENSG00000230837	2.0081	0.022317	RPL31P2	0.70867
clustering_asymmetry	Adult_brain.genes.annot	ENSG00000235547	2.0079	0.022329	NDUFB11P1	0.70867
clustering_asymmetry	Adult_brain.genes.annot	ENSG00000109180	2.0071	0.022367	OCIAD1	0.70867
clustering_asymmetry	Adult_brain.genes.annot	ENSG00000204421	2.0066	0.022396	LY6G6C	0.70867
clustering_asymmetry	Adult_brain.genes.annot	ENSG00000263706	2.0061	0.022422	RN7SL450P	0.70867
clustering_asymmetry	Adult_brain.genes.annot	ENSG00000010704	2.0054	0.02246	HFE	0.70867
clustering_asymmetry	Adult_brain.genes.annot	ENSG00000250857	2.0053	0.022464	TRIM60P15	0.70867
clustering_asymmetry	Adult_brain.genes.annot	ENSG00000269253	2.0052	0.02247	SIGLEC21P	0.70867
clustering_asymmetry	Adult_brain.genes.annot	ENSG00000232732	2.0051	0.022478	AC097717.1	0.70867
clustering_asymmetry	Adult_brain.genes.annot	ENSG00000167889	2.0048	0.022491	MGAT5B	0.70867
clustering_asymmetry	Adult_brain.genes.annot	ENSG00000221019	2.0044	0.022513	AC127526.1	0.70867
clustering_asymmetry	Adult_brain.genes.annot	ENSG00000056972	2.0041	0.02253	TRAF3IP2	0.70867
clustering_asymmetry	Adult_brain.genes.annot	ENSG00000154198	2.0037	0.022548	CYP4Z2P	0.70867
clustering_asymmetry	Adult_brain.genes.annot	ENSG00000199645	2.0033	0.022574	RNU6-1330P	0.70867
clustering_asymmetry	Adult_brain.genes.annot	ENSG00000228956	2.0031	0.022585	SATB1-AS1	0.70867
clustering_asymmetry	Adult_brain.genes.annot	ENSG00000023191	2.0029	0.022594	RNH1	0.70867
clustering_asymmetry	Adult_brain.genes.annot	ENSG00000112367	2.0028	0.022598	FIG4	0.70867
clustering_asymmetry	Adult_brain.genes.annot	ENSG00000252563	2.0028	0.022598	RNA5SP45	0.70867
clustering_asymmetry	Adult_brain.genes.annot	ENSG00000184106	2.0018	0.022656	TREML3P	0.70867
clustering_asymmetry	Adult_brain.genes.annot	ENSG00000253425	2.0017	0.022657	HSPA8P13	0.70867
clustering_asymmetry	Adult_brain.genes.annot	ENSG00000238005	2.0016	0.022665	AL391832.2	0.70867
clustering_asymmetry	Adult_brain.genes.annot	ENSG00000129493	2.0014	0.022672	HEATR5A	0.70867
clustering_asymmetry	Adult_brain.genes.annot	ENSG00000254776	2.0014	0.022675	AC084121.1	0.70867
clustering_asymmetry	Adult_brain.genes.annot	ENSG00000179636	2.0013	0.022678	TPPP2	0.70867
clustering_asymmetry	Adult_brain.genes.annot	ENSG00000268942	2.0008	0.022706	CKS1BP3	0.70867
clustering_asymmetry	Adult_brain.genes.annot	ENSG00000202191	2.0008	0.022708	SNORD113-1	0.70867
clustering_asymmetry	Adult_brain.genes.annot	ENSG00000236653	2.0006	0.022719	LINC01923	0.70867
clustering_asymmetry	Adult_brain.genes.annot	ENSG00000238713	2.0003	0.022733	Y_RNA	0.70867
clustering_asymmetry	Adult_brain.genes.annot	ENSG00000069345	2.0001	0.022746	DNAJA2	0.70867
clustering_asymmetry	Adult_brain.genes.annot	ENSG00000189136	2	0.02275	UBE2Q2P1	0.70867
clustering_asymmetry	Adult_brain.genes.annot	ENSG00000117479	1.9991	0.022798	SLC19A2	0.70867
clustering_asymmetry	Adult_brain.genes.annot	ENSG00000277527	1.9984	0.022835	LINC01796	0.70867
clustering_asymmetry	Adult_brain.genes.annot	ENSG00000206915	1.9982	0.022849	RNU6-439P	0.70867
clustering_asymmetry	Adult_brain.genes.annot	ENSG00000186369	1.9976	0.022882	LINC00643	0.70867
clustering_asymmetry	Adult_brain.genes.annot	ENSG00000240470	1.9976	0.022883	RN7SL346P	0.70867
clustering_asymmetry	Adult_brain.genes.annot	ENSG00000276517	1.9975	0.022883	AL133243.3	0.70867
clustering_asymmetry	Adult_brain.genes.annot	ENSG00000242327	1.9975	0.022885	AC023906.1	0.70867
clustering_asymmetry	Adult_brain.genes.annot	ENSG00000026559	1.9974	0.02289	KCNG1	0.70867
clustering_asymmetry	Adult_brain.genes.annot	ENSG00000229569	1.9974	0.022892	AL356753.1	0.70867
clustering_asymmetry	Adult_brain.genes.annot	ENSG00000251455	1.9973	0.022896	AC092611.1	0.70867
clustering_asymmetry	Adult_brain.genes.annot	ENSG00000265730	1.9971	0.022908	AC090349.1	0.70867
clustering_asymmetry	Adult_brain.genes.annot	ENSG00000282989	1.997	0.022913	PDCL3P2	0.70867
clustering_asymmetry	Adult_brain.genes.annot	ENSG00000270936	1.9969	0.022921	AL034351.1	0.70867
clustering_asymmetry	Adult_brain.genes.annot	ENSG00000138395	1.9967	0.02293	CDK15	0.70867
clustering_asymmetry	Adult_brain.genes.annot	ENSG00000276718	1.9959	0.022971	AC005840.4	0.70867
clustering_asymmetry	Adult_brain.genes.annot	ENSG00000154118	1.9957	0.022983	JPH3	0.70867
clustering_asymmetry	Adult_brain.genes.annot	ENSG00000238988	1.9955	0.022994	snoU13	0.70867
clustering_asymmetry	Adult_brain.genes.annot	ENSG00000262516	1.9952	0.023011	AC007151.1	0.70867
clustering_asymmetry	Adult_brain.genes.annot	ENSG00000280319	1.9948	0.023035	AC073578.4	0.70867
clustering_asymmetry	Adult_brain.genes.annot	ENSG00000100426	1.9946	0.023043	ZBED4	0.70867
clustering_asymmetry	Adult_brain.genes.annot	ENSG00000204482	1.9941	0.023071	LST1	0.70867
clustering_asymmetry	Adult_brain.genes.annot	ENSG00000223799	1.994	0.023074	IL10RB-DT	0.70867
clustering_asymmetry	Adult_brain.genes.annot	ENSG00000267376	1.994	0.023075	ATP5MGP6	0.70867
clustering_asymmetry	Adult_brain.genes.annot	ENSG00000089335	1.994	0.023078	ZNF302	0.70867
clustering_asymmetry	Adult_brain.genes.annot	ENSG00000250306	1.9939	0.023081	AC091826.2	0.70867
clustering_asymmetry	Adult_brain.genes.annot	ENSG00000242118	1.9936	0.023096	RN7SL201P	0.70867
clustering_asymmetry	Adult_brain.genes.annot	ENSG00000258234	1.9932	0.023119	AC024257.1	0.70867
clustering_asymmetry	Adult_brain.genes.annot	ENSG00000140264	1.993	0.023131	SERF2	0.70867
clustering_asymmetry	Adult_brain.genes.annot	ENSG00000197279	1.9929	0.023134	ZNF165	0.70867
clustering_asymmetry	Adult_brain.genes.annot	ENSG00000207654	1.9928	0.023144	MIR128-1	0.70867
clustering_asymmetry	Adult_brain.genes.annot	ENSG00000115484	1.9926	0.02315	CCT4	0.70867
clustering_asymmetry	Adult_brain.genes.annot	ENSG00000173209	1.9925	0.023161	AHSA2P	0.70867
clustering_asymmetry	Adult_brain.genes.annot	ENSG00000244115	1.9924	0.023164	DNAJC25-GNG10	0.70867
clustering_asymmetry	Adult_brain.genes.annot	ENSG00000251210	1.9923	0.023167	LINC02270	0.70867
clustering_asymmetry	Adult_brain.genes.annot	ENSG00000275173	1.9923	0.02317	AC243571.1	0.70867
clustering_asymmetry	Adult_brain.genes.annot	ENSG00000199627	1.992	0.023184	RNU6-1010P	0.70867
clustering_asymmetry	Adult_brain.genes.annot	ENSG00000079112	1.9915	0.023211	CDH17	0.70867
clustering_asymmetry	Adult_brain.genes.annot	ENSG00000281103	1.9915	0.023213	TRG-AS1	0.70867
clustering_asymmetry	Adult_brain.genes.annot	ENSG00000212333	1.9915	0.023213	RNA5SP213	0.70867
clustering_asymmetry	Adult_brain.genes.annot	ENSG00000252452	1.9902	0.023286	RNU6-107P	0.70867
clustering_asymmetry	Adult_brain.genes.annot	ENSG00000234922	1.9901	0.023291	TSEN15P3	0.70867
clustering_asymmetry	Adult_brain.genes.annot	ENSG00000213690	1.9897	0.023313	AL360271.1	0.70867
clustering_asymmetry	Adult_brain.genes.annot	ENSG00000253891	1.9897	0.023314	AC023202.1	0.70867
clustering_asymmetry	Adult_brain.genes.annot	ENSG00000276431	1.9894	0.023328	AC023511.2	0.70867
clustering_asymmetry	Adult_brain.genes.annot	ENSG00000235489	1.989	0.023351	DBF4P1	0.70867
clustering_asymmetry	Adult_brain.genes.annot	ENSG00000239763	1.9888	0.023361	AC009120.1	0.70867
clustering_asymmetry	Adult_brain.genes.annot	ENSG00000232369	1.9886	0.023371	PPIAP35	0.70867
clustering_asymmetry	Adult_brain.genes.annot	ENSG00000084731	1.9885	0.023376	KIF3C	0.70867
clustering_asymmetry	Adult_brain.genes.annot	ENSG00000251682	1.9882	0.023392	AC122718.2	0.70867
clustering_asymmetry	Adult_brain.genes.annot	ENSG00000225903	1.9882	0.023397	AL035404.2	0.70867
clustering_asymmetry	Adult_brain.genes.annot	ENSG00000229263	1.9881	0.0234	AC004691.1	0.70867
clustering_asymmetry	Adult_brain.genes.annot	ENSG00000051009	1.9879	0.023411	FAM160A2	0.70867
clustering_asymmetry	Adult_brain.genes.annot	ENSG00000233825	1.9879	0.023412	AL391839.2	0.70867
clustering_asymmetry	Adult_brain.genes.annot	ENSG00000224843	1.9874	0.023441	LINC00240	0.70867
clustering_asymmetry	Adult_brain.genes.annot	ENSG00000112280	1.9874	0.023442	COL9A1	0.70867
clustering_asymmetry	Adult_brain.genes.annot	ENSG00000254400	1.9873	0.023446	AC091564.2	0.70867
clustering_asymmetry	Adult_brain.genes.annot	ENSG00000135835	1.9869	0.023466	KIAA1614	0.70867
clustering_asymmetry	Adult_brain.genes.annot	ENSG00000169359	1.9868	0.023473	SLC33A1	0.70867
clustering_asymmetry	Adult_brain.genes.annot	ENSG00000183347	1.9866	0.023484	GBP6	0.70867
clustering_asymmetry	Adult_brain.genes.annot	ENSG00000231675	1.9865	0.023488	AC005042.3	0.70867
clustering_asymmetry	Adult_brain.genes.annot	ENSG00000238084	1.9864	0.023495	AL031284.1	0.70867
clustering_asymmetry	Adult_brain.genes.annot	ENSG00000176928	1.9856	0.023536	GCNT4	0.70867
clustering_asymmetry	Adult_brain.genes.annot	ENSG00000166428	1.9852	0.023562	PLD4	0.70867
clustering_asymmetry	Adult_brain.genes.annot	ENSG00000235299	1.985	0.023571	MRPL53P1	0.70867
clustering_asymmetry	Adult_brain.genes.annot	ENSG00000255572	1.9848	0.023583	AC018653.1	0.70867
clustering_asymmetry	Adult_brain.genes.annot	ENSG00000250657	1.9848	0.023585	AC097451.1	0.70867
clustering_asymmetry	Adult_brain.genes.annot	ENSG00000223874	1.9846	0.023594	LINC01921	0.70867
clustering_asymmetry	Adult_brain.genes.annot	ENSG00000086666	1.9835	0.023654	ZFAND6	0.70867
clustering_asymmetry	Adult_brain.genes.annot	ENSG00000174982	1.9833	0.023669	OR4S2	0.70867
clustering_asymmetry	Adult_brain.genes.annot	ENSG00000220323	1.9833	0.023669	H2BC19P	0.70867
clustering_asymmetry	Adult_brain.genes.annot	ENSG00000120278	1.9832	0.023674	PLEKHG1	0.70867
clustering_asymmetry	Adult_brain.genes.annot	ENSG00000204469	1.983	0.023684	PRRC2A	0.70867
clustering_asymmetry	Adult_brain.genes.annot	ENSG00000230149	1.983	0.023685	AL021707.3	0.70867
clustering_asymmetry	Adult_brain.genes.annot	ENSG00000244491	1.983	0.023685	AL021707.5	0.70867
clustering_asymmetry	Adult_brain.genes.annot	ENSG00000200571	1.9829	0.023692	RNU6-1284P	0.70867
clustering_asymmetry	Adult_brain.genes.annot	ENSG00000233547	1.9827	0.023698	AL158212.2	0.70867
clustering_asymmetry	Adult_brain.genes.annot	ENSG00000182393	1.9826	0.023708	IFNL1	0.70867
clustering_asymmetry	Adult_brain.genes.annot	ENSG00000206703	1.9824	0.023716	RNU6-128P	0.70867
clustering_asymmetry	Adult_brain.genes.annot	ENSG00000213055	1.9823	0.023723	EEF1B2P7	0.70867
clustering_asymmetry	Adult_brain.genes.annot	ENSG00000260774	1.9819	0.023743	AC021087.3	0.70867
clustering_asymmetry	Adult_brain.genes.annot	ENSG00000272462	1.9817	0.023759	U91328.1	0.70867
clustering_asymmetry	Adult_brain.genes.annot	ENSG00000271892	1.9815	0.023766	AC026790.2	0.70867
clustering_asymmetry	Adult_brain.genes.annot	ENSG00000215692	1.9814	0.023773	AC114730.1	0.70867
clustering_asymmetry	Adult_brain.genes.annot	ENSG00000261290	1.981	0.023794	CYP4A44P	0.70867
clustering_asymmetry	Adult_brain.genes.annot	ENSG00000245552	1.9808	0.023805	AP000787.1	0.70867
clustering_asymmetry	Adult_brain.genes.annot	ENSG00000204542	1.9805	0.023824	C6orf15	0.70867
clustering_asymmetry	Adult_brain.genes.annot	ENSG00000266323	1.9802	0.023838	RN7SL733P	0.70867
clustering_asymmetry	Adult_brain.genes.annot	ENSG00000251825	1.9802	0.02384	RN7SKP19	0.70867
clustering_asymmetry	Adult_brain.genes.annot	ENSG00000236617	1.9796	0.023876	AC127070.1	0.70867
clustering_asymmetry	Adult_brain.genes.annot	ENSG00000261058	1.9795	0.02388	AC099508.2	0.70867
clustering_asymmetry	Adult_brain.genes.annot	ENSG00000258722	1.9794	0.023887	CKAP2P1	0.70867
clustering_asymmetry	Adult_brain.genes.annot	ENSG00000225101	1.9793	0.023892	OR52K3P	0.70867
clustering_asymmetry	Adult_brain.genes.annot	ENSG00000247077	1.9792	0.023897	PGAM5	0.70867
clustering_asymmetry	Adult_brain.genes.annot	ENSG00000228919	1.9792	0.023899	AC097381.1	0.70867
clustering_asymmetry	Adult_brain.genes.annot	ENSG00000283234	1.979	0.023907	AL590556.2	0.70867
path_length_asymmetry	Adult_brain.genes.annot	ENSG00000267487	1.6944	0.04509	AC100843.3	0.70869
contralateral_degree_asymmetry	Cortical_Neuron.genes.annot	ENSG00000261341	1.7962	0.036229	AC010325.1	0.708694
path_length_asymmetry	Fetal_brain.genes.annot	ENSG00000251062	1.737	0.041193	AC025459.1	0.7087
path_length_asymmetry	Fetal_brain.genes.annot	ENSG00000169020	1.7369	0.041201	ATP5ME	0.7087
path_length_asymmetry	Fetal_brain.genes.annot	ENSG00000207751	1.7366	0.041228	AP000553.1	0.708701
path_length_asymmetry	Fetal_brain.genes.annot	ENSG00000185019	1.7366	0.041228	UBOX5	0.708701
ipsilateral_degree_asymmetry	ENSG.genes.annot	ENSG00000222004	1.8818	0.029932	LINC02860	0.708709
degree_asymmetry	Adult_brain.genes.annot	ENSG00000275228	1.7283	0.041965	AC024257.5	0.70871
degree_asymmetry	Adult_brain.genes.annot	ENSG00000239128	1.7281	0.041986	snoU13	0.70871
degree_asymmetry	Adult_brain.genes.annot	ENSG00000247077	1.728	0.041998	PGAM5	0.70871
degree_asymmetry	Adult_brain.genes.annot	ENSG00000176547	1.7278	0.042013	OR4C3	0.70871
degree_asymmetry	Adult_brain.genes.annot	ENSG00000158315	1.7278	0.042015	RHBDL2	0.70871
clustering_asymmetry	Midbrain_DA.genes.annot	ENSG00000198720	1.7187	0.042836	ANKRD13B	0.708776
clustering_asymmetry	Midbrain_DA.genes.annot	ENSG00000273691	1.7184	0.042865	AC087284.1	0.708776
clustering_asymmetry	Midbrain_DA.genes.annot	ENSG00000265524	1.718	0.042899	AC134300.1	0.708776
clustering_asymmetry	Midbrain_DA.genes.annot	ENSG00000226005	1.7179	0.042904	LINC02660	0.708776
clustering_asymmetry	Midbrain_DA.genes.annot	ENSG00000235597	1.7175	0.042946	LINC01102	0.708776
clustering_asymmetry	Midbrain_DA.genes.annot	ENSG00000173064	1.7174	0.042949	HECTD4	0.708776
clustering_asymmetry	Midbrain_DA.genes.annot	ENSG00000236048	1.7174	0.042952	AC013470.3	0.708776
clustering_asymmetry	Midbrain_DA.genes.annot	ENSG00000264871	1.7172	0.042968	AC104331.1	0.708776
clustering_asymmetry	Midbrain_DA.genes.annot	ENSG00000229559	1.7172	0.042973	AL353597.2	0.708776
clustering_asymmetry	Midbrain_DA.genes.annot	ENSG00000160284	1.7171	0.042984	SPATC1L	0.708776
clustering_asymmetry	Midbrain_DA.genes.annot	ENSG00000213126	1.717	0.042986	AC092642.1	0.708776
clustering_asymmetry	Midbrain_DA.genes.annot	ENSG00000213226	1.7168	0.043011	AC242426.1	0.708776
clustering_asymmetry	Midbrain_DA.genes.annot	ENSG00000227835	1.7162	0.04306	CARM1P1	0.708776
clustering_asymmetry	Midbrain_DA.genes.annot	ENSG00000233994	1.7161	0.043069	GDI2P2	0.708776
clustering_asymmetry	Midbrain_DA.genes.annot	ENSG00000184544	1.7161	0.043073	DHRS7C	0.708776
clustering_asymmetry	Midbrain_DA.genes.annot	ENSG00000259575	1.7159	0.043086	AC012404.2	0.708776
clustering_asymmetry	Midbrain_DA.genes.annot	ENSG00000199235	1.7159	0.043092	RNU6-1063P	0.708776
clustering_asymmetry	Midbrain_DA.genes.annot	ENSG00000280423	1.7157	0.043107	AL359852.1	0.708776
clustering_asymmetry	Midbrain_DA.genes.annot	ENSG00000231965	1.7156	0.043116	AF131215.1	0.708776
clustering_asymmetry	Midbrain_DA.genes.annot	ENSG00000258748	1.7155	0.043128	AL359399.1	0.708776
clustering_asymmetry	Midbrain_DA.genes.annot	ENSG00000222011	1.7147	0.043198	FAM185A	0.708776
clustering_asymmetry	Midbrain_DA.genes.annot	ENSG00000225870	1.7145	0.043218	LINC00368	0.708776
clustering_asymmetry	Midbrain_DA.genes.annot	ENSG00000225526	1.714	0.043262	MKRN2OS	0.708776
clustering_asymmetry	Midbrain_DA.genes.annot	ENSG00000232568	1.714	0.043264	RPL23AP35	0.708776
clustering_asymmetry	Midbrain_DA.genes.annot	ENSG00000242673	1.714	0.043269	RN7SL167P	0.708776
clustering_asymmetry	Midbrain_DA.genes.annot	ENSG00000225718	1.7137	0.043293	AC092100.1	0.708776
clustering_asymmetry	Midbrain_DA.genes.annot	ENSG00000152147	1.7133	0.043332	GEMIN6	0.708776
clustering_asymmetry	Midbrain_DA.genes.annot	ENSG00000178429	1.7133	0.043332	RPS3AP5	0.708776
clustering_asymmetry	Midbrain_DA.genes.annot	ENSG00000219240	1.7132	0.043339	AL353692.3	0.708776
clustering_asymmetry	Midbrain_DA.genes.annot	ENSG00000234751	1.7131	0.043344	AP002381.1	0.708776
clustering_asymmetry	Midbrain_DA.genes.annot	ENSG00000267968	1.713	0.043354	AC011523.1	0.708776
clustering_asymmetry	Midbrain_DA.genes.annot	ENSG00000271789	1.7129	0.043362	AL080317.1	0.708776
clustering_asymmetry	Midbrain_DA.genes.annot	ENSG00000202529	1.7128	0.043372	SNORD18B	0.708776
clustering_asymmetry	Midbrain_DA.genes.annot	ENSG00000224864	1.7127	0.043382	AC011447.1	0.708776
clustering_asymmetry	Midbrain_DA.genes.annot	ENSG00000283538	1.7127	0.043388	AC005972.3	0.708776
clustering_asymmetry	Midbrain_DA.genes.annot	ENSG00000254770	1.7126	0.043395	OR4D7P	0.708776
clustering_asymmetry	Midbrain_DA.genes.annot	ENSG00000249853	1.7124	0.043412	HS3ST5	0.708776
clustering_asymmetry	Midbrain_DA.genes.annot	ENSG00000275097	1.7123	0.04342	AC024940.6	0.708776
clustering_asymmetry	Midbrain_DA.genes.annot	ENSG00000265394	1.7122	0.043432	AC104984.3	0.708776
clustering_asymmetry	Midbrain_DA.genes.annot	ENSG00000266919	1.7122	0.043432	hsa-mir-423	0.708776
clustering_asymmetry	Midbrain_DA.genes.annot	ENSG00000237470	1.7118	0.043469	DCLRE1CP1	0.708776
clustering_asymmetry	Midbrain_DA.genes.annot	ENSG00000230258	1.7117	0.043477	AC005208.1	0.708776
clustering_asymmetry	Midbrain_DA.genes.annot	ENSG00000185989	1.7116	0.043484	RASA3	0.708776
clustering_asymmetry	Midbrain_DA.genes.annot	ENSG00000224792	1.7115	0.043498	AC097636.1	0.708776
clustering_asymmetry	Midbrain_DA.genes.annot	ENSG00000125816	1.7114	0.043501	NKX2-4	0.708776
clustering_asymmetry	Midbrain_DA.genes.annot	ENSG00000102981	1.7112	0.043525	PARD6A	0.708776
clustering_asymmetry	Midbrain_DA.genes.annot	ENSG00000280758	1.7109	0.043549	AL356481.3	0.708776
clustering_asymmetry	Midbrain_DA.genes.annot	ENSG00000137142	1.7105	0.043589	IGFBPL1	0.708776
clustering_asymmetry	Midbrain_DA.genes.annot	ENSG00000203896	1.7104	0.043594	LIME1	0.708776
clustering_asymmetry	Midbrain_DA.genes.annot	ENSG00000174928	1.7104	0.043594	C3orf33	0.708776
clustering_asymmetry	Midbrain_DA.genes.annot	ENSG00000262959	1.7104	0.043599	RPL23AP86	0.708776
clustering_asymmetry	Midbrain_DA.genes.annot	ENSG00000185966	1.7103	0.043603	LCE3E	0.708776
clustering_asymmetry	Midbrain_DA.genes.annot	ENSG00000258731	1.7101	0.043624	AL356020.1	0.708776
clustering_asymmetry	Midbrain_DA.genes.annot	ENSG00000151176	1.71	0.043635	PLBD2	0.708776
clustering_asymmetry	Midbrain_DA.genes.annot	ENSG00000167767	1.7094	0.043688	KRT80	0.708776
clustering_asymmetry	Midbrain_DA.genes.annot	ENSG00000226521	1.7092	0.043704	AC087499.2	0.708776
clustering_asymmetry	Midbrain_DA.genes.annot	ENSG00000184047	1.7092	0.043705	DIABLO	0.708776
clustering_asymmetry	Midbrain_DA.genes.annot	ENSG00000248126	1.7092	0.043706	AC091849.1	0.708776
clustering_asymmetry	Midbrain_DA.genes.annot	ENSG00000174945	1.7092	0.043709	AMZ1	0.708776
clustering_asymmetry	Midbrain_DA.genes.annot	ENSG00000276632	1.7091	0.043716	AL445528.2	0.708776
clustering_asymmetry	Midbrain_DA.genes.annot	ENSG00000172780	1.7091	0.04372	RAB43	0.708776
clustering_asymmetry	Midbrain_DA.genes.annot	ENSG00000145996	1.7091	0.04372	CDKAL1	0.708776
clustering_asymmetry	Midbrain_DA.genes.annot	ENSG00000141744	1.7088	0.043744	PNMT	0.708776
clustering_asymmetry	Midbrain_DA.genes.annot	ENSG00000112367	1.7087	0.043751	FIG4	0.708776
clustering_asymmetry	Midbrain_DA.genes.annot	ENSG00000146221	1.7087	0.043753	TCTE1	0.708776
clustering_asymmetry	Midbrain_DA.genes.annot	ENSG00000082929	1.7086	0.043758	LINC01587	0.708776
clustering_asymmetry	Midbrain_DA.genes.annot	ENSG00000147573	1.7083	0.043786	TRIM55	0.708776
clustering_asymmetry	Midbrain_DA.genes.annot	ENSG00000253583	1.7083	0.043789	AC018953.1	0.708776
clustering_asymmetry	Midbrain_DA.genes.annot	ENSG00000207192	1.7083	0.043792	RNU6-649P	0.708776
clustering_asymmetry	Midbrain_DA.genes.annot	ENSG00000122674	1.7082	0.043803	CCZ1	0.708776
clustering_asymmetry	Midbrain_DA.genes.annot	ENSG00000204571	1.7082	0.043804	KRTAP5-11	0.708776
clustering_asymmetry	Midbrain_DA.genes.annot	ENSG00000224650	1.7081	0.043804	IGHV3-74	0.708776
clustering_asymmetry	Midbrain_DA.genes.annot	ENSG00000279592	1.7079	0.043823	AC010653.2	0.708776
clustering_asymmetry	Midbrain_DA.genes.annot	ENSG00000129354	1.7078	0.043835	AP1M2	0.708776
clustering_asymmetry	Midbrain_DA.genes.annot	ENSG00000277769	1.7078	0.043835	RBM22P4	0.708776
clustering_asymmetry	Midbrain_DA.genes.annot	ENSG00000203970	1.7078	0.043841	DEFB110	0.708776
clustering_asymmetry	Midbrain_DA.genes.annot	ENSG00000199212	1.7077	0.043845	RNU105C	0.708776
clustering_asymmetry	Midbrain_DA.genes.annot	ENSG00000070540	1.7077	0.04385	WIPI1	0.708776
contralateral_degree_asymmetry	Adult_brain.genes.annot	ENSG00000172464	1.8072	0.035367	OR5AP2	0.708784
path_length_asymmetry	Adult_brain.genes.annot	ENSG00000279789	1.6942	0.04511	AC120114.3	0.708792
degree_asymmetry	Adult_brain.genes.annot	ENSG00000254177	1.7274	0.042047	AC079209.2	0.708811
degree_asymmetry	Adult_brain.genes.annot	ENSG00000234423	1.7274	0.042048	LINC01250	0.708811
degree_asymmetry	ENSG.genes.annot	ENSG00000149557	1.6588	0.048582	FEZ1	0.708812
clustering_asymmetry	Midbrain_DA.genes.annot	ENSG00000250020	1.7075	0.043867	AC113430.1	0.708834
degree_asymmetry	Fetal_brain.genes.annot	ENSG00000276569	1.723	0.042446	AL138709.1	0.708857
degree_asymmetry	Fetal_brain.genes.annot	ENSG00000221953	1.7229	0.042453	C1orf229	0.708857
degree_asymmetry	Fetal_brain.genes.annot	ENSG00000087301	1.7228	0.042465	TXNDC16	0.708857
degree_asymmetry	Fetal_brain.genes.annot	ENSG00000131435	1.7227	0.042472	PDLIM4	0.708857
degree_asymmetry	Fetal_brain.genes.annot	ENSG00000138326	1.7225	0.042493	RPS24	0.708857
degree_asymmetry	Fetal_brain.genes.annot	ENSG00000153561	1.7225	0.042493	RMND5A	0.708857
degree_asymmetry	Fetal_brain.genes.annot	ENSG00000117592	1.7223	0.042511	PRDX6	0.708857
degree_asymmetry	Fetal_brain.genes.annot	ENSG00000160785	1.7222	0.042517	SLC25A44	0.708857
degree_asymmetry	Fetal_brain.genes.annot	ENSG00000109846	1.722	0.042532	CRYAB	0.708857
degree_asymmetry	Fetal_brain.genes.annot	ENSG00000260641	1.7219	0.042545	AC114811.2	0.708857
degree_asymmetry	Fetal_brain.genes.annot	ENSG00000254759	1.7219	0.042546	NAP1L1P1	0.708857
ipsilateral_degree_asymmetry	Adult_brain.genes.annot	ENSG00000255107	2.2375	0.012626	AC079089.2	0.708866
ipsilateral_degree_asymmetry	Adult_brain.genes.annot	ENSG00000201999	2.2369	0.012646	RNA5SP428	0.708866
ipsilateral_degree_asymmetry	Adult_brain.genes.annot	ENSG00000276337	2.2367	0.012654	AC105429.1	0.708866
ipsilateral_degree_asymmetry	Adult_brain.genes.annot	ENSG00000091262	2.2366	0.012655	ABCC6	0.708866
ipsilateral_degree_asymmetry	Adult_brain.genes.annot	ENSG00000225721	2.2365	0.01266	AL592166.1	0.708866
ipsilateral_degree_asymmetry	Adult_brain.genes.annot	ENSG00000211662	2.2362	0.012668	IGLV3-21	0.708866
ipsilateral_degree_asymmetry	Adult_brain.genes.annot	ENSG00000252018	2.2361	0.012672	RNU2-30P	0.708866
ipsilateral_degree_asymmetry	Adult_brain.genes.annot	ENSG00000248506	2.235	0.012708	AC097474.1	0.708866
ipsilateral_degree_asymmetry	Adult_brain.genes.annot	ENSG00000200089	2.2342	0.012734	SNORD114-31	0.708866
ipsilateral_degree_asymmetry	Adult_brain.genes.annot	ENSG00000248871	2.2337	0.01275	TNFSF12-TNFSF13	0.708866
ipsilateral_degree_asymmetry	Adult_brain.genes.annot	ENSG00000081154	2.2337	0.012751	PCNP	0.708866
ipsilateral_degree_asymmetry	Adult_brain.genes.annot	ENSG00000246662	2.2337	0.012752	LINC00535	0.708866
ipsilateral_degree_asymmetry	Adult_brain.genes.annot	ENSG00000241631	2.2335	0.012759	RN7SL316P	0.708866
ipsilateral_degree_asymmetry	Adult_brain.genes.annot	ENSG00000196735	2.2335	0.012759	HLA-DQA1	0.708866
ipsilateral_degree_asymmetry	Adult_brain.genes.annot	ENSG00000252657	2.2331	0.012772	SNORA70	0.708866
ipsilateral_degree_asymmetry	Adult_brain.genes.annot	ENSG00000108443	2.232	0.012806	RPS6KB1	0.708866
ipsilateral_degree_asymmetry	Adult_brain.genes.annot	ENSG00000141458	2.2319	0.012811	NPC1	0.708866
ipsilateral_degree_asymmetry	Adult_brain.genes.annot	ENSG00000258850	2.2315	0.012823	AL450442.1	0.708866
ipsilateral_degree_asymmetry	Adult_brain.genes.annot	ENSG00000254052	2.2314	0.012827	IGHVIII-67-4	0.708866
ipsilateral_degree_asymmetry	Adult_brain.genes.annot	ENSG00000274637	2.2312	0.012834	AC092628.2	0.708866
degree_asymmetry	Fetal_brain.genes.annot	ENSG00000265770	1.7217	0.042561	RN7SL660P	0.708882
efficiency_asymmetry	ENSG.genes.annot	ENSG00000269113	2.0212	0.02163	TRABD2B	0.708899
degree_asymmetry	Cortical_Neuron.genes.annot	ENSG00000139116	1.7015	0.044428	KIF21A	0.708909
ipsilateral_degree_asymmetry	Fetal_brain.genes.annot	ENSG00000201119	2.232	0.012808	RNU1-33P	0.708933
ipsilateral_degree_asymmetry	Fetal_brain.genes.annot	ENSG00000258850	2.2315	0.012823	AL450442.1	0.708933
ipsilateral_degree_asymmetry	Fetal_brain.genes.annot	ENSG00000254052	2.2314	0.012827	IGHVIII-67-4	0.708933
ipsilateral_degree_asymmetry	Fetal_brain.genes.annot	ENSG00000274637	2.2312	0.012834	AC092628.2	0.708933
path_length_asymmetry	Adult_brain.genes.annot	ENSG00000075624	1.6939	0.045145	ACTB	0.708958
path_length_asymmetry	Adult_brain.genes.annot	ENSG00000148803	1.6936	0.045166	FUOM	0.708958
path_length_asymmetry	Adult_brain.genes.annot	ENSG00000254751	1.6936	0.045169	TRIM64DP	0.708958
path_length_asymmetry	Adult_brain.genes.annot	ENSG00000235958	1.6935	0.04518	UBOX5-AS1	0.708958
path_length_asymmetry	Adult_brain.genes.annot	ENSG00000108639	1.6934	0.045188	SYNGR2	0.708958
efficiency_asymmetry	Midbrain_DA.genes.annot	ENSG00000270673	1.722	0.042531	YTHDF3-AS1	0.708966
degree_asymmetry	Adult_brain.genes.annot	ENSG00000105143	1.727	0.042083	SLC1A6	0.708971
degree_asymmetry	Adult_brain.genes.annot	ENSG00000247213	1.7269	0.042095	LINC01498	0.708971
degree_asymmetry	Adult_brain.genes.annot	ENSG00000077454	1.7268	0.042098	LRCH4	0.708971
contralateral_degree_asymmetry	Fetal_brain.genes.annot	ENSG00000282097	1.8356	0.033206	AL160408.6	0.708977
contralateral_degree_asymmetry	Fetal_brain.genes.annot	ENSG00000251779	1.8354	0.03322	Y_RNA	0.708977
contralateral_degree_asymmetry	Fetal_brain.genes.annot	ENSG00000139722	1.8353	0.033233	VPS37B	0.708977
contralateral_degree_asymmetry	Fetal_brain.genes.annot	ENSG00000259881	1.8342	0.033311	AC092384.2	0.708977
contralateral_degree_asymmetry	Fetal_brain.genes.annot	ENSG00000271707	1.8341	0.03332	ATP1B3P1	0.708977
contralateral_degree_asymmetry	Fetal_brain.genes.annot	ENSG00000196262	1.834	0.033326	PPIA	0.708977
contralateral_degree_asymmetry	Fetal_brain.genes.annot	ENSG00000185664	1.8332	0.033389	PMEL	0.708977
contralateral_degree_asymmetry	Fetal_brain.genes.annot	ENSG00000249462	1.8332	0.03339	MLLT10P2	0.708977
contralateral_degree_asymmetry	Fetal_brain.genes.annot	ENSG00000233751	1.8327	0.033426	AC104772.2	0.708977
contralateral_degree_asymmetry	Fetal_brain.genes.annot	ENSG00000207505	1.8327	0.033427	RNU6-1105P	0.708977
contralateral_degree_asymmetry	Fetal_brain.genes.annot	ENSG00000126091	1.8323	0.033451	ST3GAL3	0.708977
contralateral_degree_asymmetry	Fetal_brain.genes.annot	ENSG00000259646	1.8321	0.033468	AC140725.2	0.708977
contralateral_degree_asymmetry	Fetal_brain.genes.annot	ENSG00000254891	1.8319	0.033481	OR4A9P	0.708977
contralateral_degree_asymmetry	Fetal_brain.genes.annot	ENSG00000143748	1.8318	0.03349	NVL	0.708977
contralateral_degree_asymmetry	Fetal_brain.genes.annot	ENSG00000150676	1.8317	0.033498	CCDC83	0.708977
contralateral_degree_asymmetry	Fetal_brain.genes.annot	ENSG00000100934	1.8315	0.033513	SEC23A	0.708977
contralateral_degree_asymmetry	Fetal_brain.genes.annot	ENSG00000013523	1.8315	0.033514	ANGEL1	0.708977
contralateral_degree_asymmetry	Fetal_brain.genes.annot	ENSG00000162747	1.8314	0.033524	FCGR3B	0.708977
contralateral_degree_asymmetry	Fetal_brain.genes.annot	ENSG00000234865	1.8314	0.033524	AC026784.2	0.708977
contralateral_degree_asymmetry	Fetal_brain.genes.annot	ENSG00000173868	1.8311	0.033544	PHOSPHO1	0.708977
contralateral_degree_asymmetry	Fetal_brain.genes.annot	ENSG00000258101	1.8308	0.033569	AC010173.1	0.708977
contralateral_degree_asymmetry	Fetal_brain.genes.annot	ENSG00000164167	1.8307	0.033571	LSM6	0.708977
contralateral_degree_asymmetry	Fetal_brain.genes.annot	ENSG00000115457	1.8305	0.033589	IGFBP2	0.708977
contralateral_degree_asymmetry	Fetal_brain.genes.annot	ENSG00000073350	1.8304	0.033592	LLGL2	0.708977
contralateral_degree_asymmetry	Fetal_brain.genes.annot	ENSG00000281026	1.8304	0.033594	N4BP2L2-IT2	0.708977
contralateral_degree_asymmetry	Fetal_brain.genes.annot	ENSG00000252408	1.8303	0.0336	SNORD38	0.708977
contralateral_degree_asymmetry	Fetal_brain.genes.annot	ENSG00000213016	1.8303	0.033604	AC245036.1	0.708977
contralateral_degree_asymmetry	Fetal_brain.genes.annot	ENSG00000266279	1.8302	0.033608	AC135178.5	0.708977
contralateral_degree_asymmetry	Fetal_brain.genes.annot	ENSG00000226905	1.8297	0.033645	AC005040.1	0.708977
contralateral_degree_asymmetry	Fetal_brain.genes.annot	ENSG00000162779	1.8292	0.033684	AXDND1	0.708977
contralateral_degree_asymmetry	Fetal_brain.genes.annot	ENSG00000271509	1.8291	0.033691	AC018714.1	0.708977
contralateral_degree_asymmetry	Fetal_brain.genes.annot	ENSG00000276945	1.829	0.033699	AC008498.1	0.708977
contralateral_degree_asymmetry	Fetal_brain.genes.annot	ENSG00000272321	1.8283	0.033751	AP003355.2	0.708977
contralateral_degree_asymmetry	Fetal_brain.genes.annot	ENSG00000172489	1.8281	0.03377	OR5T3	0.708977
contralateral_degree_asymmetry	Fetal_brain.genes.annot	ENSG00000271437	1.8279	0.033781	AL356423.1	0.708977
contralateral_degree_asymmetry	Fetal_brain.genes.annot	ENSG00000100596	1.8279	0.033783	SPTLC2	0.708977
contralateral_degree_asymmetry	Fetal_brain.genes.annot	ENSG00000263396	1.8278	0.033788	AP005119.1	0.708977
contralateral_degree_asymmetry	Fetal_brain.genes.annot	ENSG00000204410	1.8277	0.033796	MSH5	0.708977
contralateral_degree_asymmetry	Fetal_brain.genes.annot	ENSG00000150337	1.8269	0.033857	FCGR1A	0.708977
contralateral_degree_asymmetry	Fetal_brain.genes.annot	ENSG00000182586	1.8269	0.033857	LINC00334	0.708977
contralateral_degree_asymmetry	Fetal_brain.genes.annot	ENSG00000281501	1.8265	0.033888	SEPSECS-AS1	0.708977
contralateral_degree_asymmetry	Fetal_brain.genes.annot	ENSG00000224279	1.8264	0.033898	RPS29P31	0.708977
contralateral_degree_asymmetry	Fetal_brain.genes.annot	ENSG00000237149	1.8263	0.033904	ZNF503-AS2	0.708977
contralateral_degree_asymmetry	Fetal_brain.genes.annot	ENSG00000151023	1.8263	0.033906	ENKUR	0.708977
contralateral_degree_asymmetry	Fetal_brain.genes.annot	ENSG00000222274	1.8261	0.033918	AC018690.1	0.708977
contralateral_degree_asymmetry	Fetal_brain.genes.annot	ENSG00000100263	1.8261	0.033918	RHBDD3	0.708977
contralateral_degree_asymmetry	Fetal_brain.genes.annot	ENSG00000144867	1.826	0.033927	SRPRB	0.708977
contralateral_degree_asymmetry	Fetal_brain.genes.annot	ENSG00000125347	1.8257	0.033944	IRF1	0.708977
contralateral_degree_asymmetry	Fetal_brain.genes.annot	ENSG00000207481	1.8258	0.033944	Y_RNA	0.708977
contralateral_degree_asymmetry	Fetal_brain.genes.annot	ENSG00000131969	1.8257	0.033945	ABHD12B	0.708977
contralateral_degree_asymmetry	Fetal_brain.genes.annot	ENSG00000229427	1.8252	0.033983	ANKRD26P4	0.708977
contralateral_degree_asymmetry	Fetal_brain.genes.annot	ENSG00000260443	1.8251	0.033996	AC127455.1	0.708977
contralateral_degree_asymmetry	Fetal_brain.genes.annot	ENSG00000263528	1.8249	0.034009	IKBKE	0.708977
contralateral_degree_asymmetry	Fetal_brain.genes.annot	ENSG00000243832	1.8247	0.034025	LINC02000	0.708977
contralateral_degree_asymmetry	Fetal_brain.genes.annot	ENSG00000224590	1.8245	0.034039	MTND3P16	0.708977
contralateral_degree_asymmetry	Fetal_brain.genes.annot	ENSG00000165322	1.8245	0.034041	ARHGAP12	0.708977
contralateral_degree_asymmetry	Fetal_brain.genes.annot	ENSG00000265953	1.8244	0.034043	AC092463.1	0.708977
contralateral_degree_asymmetry	Fetal_brain.genes.annot	ENSG00000278944	1.8244	0.034047	AC027045.1	0.708977
contralateral_degree_asymmetry	Fetal_brain.genes.annot	ENSG00000197099	1.8242	0.03406	AC068631.1	0.708977
contralateral_degree_asymmetry	Fetal_brain.genes.annot	ENSG00000196284	1.8242	0.03406	SUPT3H	0.708977
contralateral_degree_asymmetry	Fetal_brain.genes.annot	ENSG00000237476	1.8234	0.034121	LINC01637	0.708977
contralateral_degree_asymmetry	Fetal_brain.genes.annot	ENSG00000164123	1.8233	0.03413	C4orf45	0.708977
contralateral_degree_asymmetry	Fetal_brain.genes.annot	ENSG00000261029	1.8232	0.034139	AC138304.1	0.708977
contralateral_degree_asymmetry	Fetal_brain.genes.annot	ENSG00000137168	1.823	0.034154	PPIL1	0.708977
contralateral_degree_asymmetry	Fetal_brain.genes.annot	ENSG00000226163	1.8228	0.034167	AL513185.2	0.708977
contralateral_degree_asymmetry	Fetal_brain.genes.annot	ENSG00000230993	1.8226	0.034181	RPL12P15	0.708977
contralateral_degree_asymmetry	Fetal_brain.genes.annot	ENSG00000207321	1.8225	0.034187	RNU6-160P	0.708977
contralateral_degree_asymmetry	Fetal_brain.genes.annot	ENSG00000252672	1.8225	0.034193	snoZ185	0.708977
contralateral_degree_asymmetry	Fetal_brain.genes.annot	ENSG00000099256	1.8224	0.034194	PRTFDC1	0.708977
contralateral_degree_asymmetry	Fetal_brain.genes.annot	ENSG00000167104	1.8224	0.034195	BPIFB6	0.708977
contralateral_degree_asymmetry	Fetal_brain.genes.annot	ENSG00000252695	1.8223	0.034204	MIR2276	0.708977
contralateral_degree_asymmetry	Fetal_brain.genes.annot	ENSG00000251414	1.8221	0.034222	AC138956.2	0.708977
contralateral_degree_asymmetry	Fetal_brain.genes.annot	ENSG00000276647	1.822	0.034231	KRTAP12-6P	0.708977
contralateral_degree_asymmetry	Fetal_brain.genes.annot	ENSG00000225056	1.8219	0.034233	AL121894.1	0.708977
contralateral_degree_asymmetry	Fetal_brain.genes.annot	ENSG00000232193	1.8216	0.034259	AL157359.2	0.708977
contralateral_degree_asymmetry	Fetal_brain.genes.annot	ENSG00000237274	1.8213	0.034281	GTF3AP1	0.708977
contralateral_degree_asymmetry	Fetal_brain.genes.annot	ENSG00000134917	1.8212	0.03429	ADAMTS8	0.708977
contralateral_degree_asymmetry	Fetal_brain.genes.annot	ENSG00000116726	1.821	0.034307	PRAMEF12	0.708977
contralateral_degree_asymmetry	Fetal_brain.genes.annot	ENSG00000146433	1.8208	0.034317	TMEM181	0.708977
contralateral_degree_asymmetry	Fetal_brain.genes.annot	ENSG00000232970	1.8205	0.034339	POLHP1	0.708977
contralateral_degree_asymmetry	Fetal_brain.genes.annot	ENSG00000157103	1.8205	0.034345	SLC6A1	0.708977
contralateral_degree_asymmetry	Fetal_brain.genes.annot	ENSG00000259028	1.8204	0.034349	AL135746.1	0.708977
contralateral_degree_asymmetry	Fetal_brain.genes.annot	ENSG00000223215	1.8204	0.034351	RNU6-607P	0.708977
contralateral_degree_asymmetry	Fetal_brain.genes.annot	ENSG00000229009	1.8202	0.034365	TMPRSS11GP	0.708977
contralateral_degree_asymmetry	Fetal_brain.genes.annot	ENSG00000197692	1.8199	0.03439	CBX3P7	0.708977
contralateral_degree_asymmetry	Fetal_brain.genes.annot	ENSG00000253410	1.8194	0.034427	AC068228.3	0.708977
contralateral_degree_asymmetry	Fetal_brain.genes.annot	ENSG00000123815	1.8193	0.03443	COQ8B	0.708977
contralateral_degree_asymmetry	Fetal_brain.genes.annot	ENSG00000258254	1.8193	0.034431	AC010177.2	0.708977
contralateral_degree_asymmetry	Fetal_brain.genes.annot	ENSG00000205352	1.8192	0.034439	PRR13	0.708977
contralateral_degree_asymmetry	Fetal_brain.genes.annot	ENSG00000221704	1.8191	0.034451	AC012305.1	0.708977
contralateral_degree_asymmetry	Fetal_brain.genes.annot	ENSG00000253140	1.819	0.034453	AC026904.1	0.708977
contralateral_degree_asymmetry	Fetal_brain.genes.annot	ENSG00000229115	1.8188	0.034467	AL390774.1	0.708977
contralateral_degree_asymmetry	Fetal_brain.genes.annot	ENSG00000213763	1.8188	0.034473	ACTBP2	0.708977
contralateral_degree_asymmetry	Fetal_brain.genes.annot	ENSG00000251714	1.8187	0.034482	RN7SKP67	0.708977
contralateral_degree_asymmetry	Fetal_brain.genes.annot	ENSG00000168671	1.8185	0.034493	UGT3A2	0.708977
contralateral_degree_asymmetry	Fetal_brain.genes.annot	ENSG00000213471	1.8184	0.034505	TTLL13P	0.708977
contralateral_degree_asymmetry	Fetal_brain.genes.annot	ENSG00000250546	1.8181	0.034526	AC079160.1	0.708977
contralateral_degree_asymmetry	Fetal_brain.genes.annot	ENSG00000112812	1.8179	0.034539	PRSS16	0.708977
contralateral_degree_asymmetry	Fetal_brain.genes.annot	ENSG00000256061	1.8179	0.034543	DNAAF4	0.708977
contralateral_degree_asymmetry	Fetal_brain.genes.annot	ENSG00000111834	1.8178	0.034548	RSPH4A	0.708977
contralateral_degree_asymmetry	Fetal_brain.genes.annot	ENSG00000252348	1.8178	0.03455	RNU6-1256P	0.708977
degree_asymmetry	Fetal_brain.genes.annot	ENSG00000114054	1.7214	0.042586	PCCB	0.708983
degree_asymmetry	Fetal_brain.genes.annot	ENSG00000232193	1.7209	0.042634	AL157359.2	0.708983
degree_asymmetry	Fetal_brain.genes.annot	ENSG00000279261	1.7208	0.042644	AL360294.1	0.708983
degree_asymmetry	Fetal_brain.genes.annot	ENSG00000254748	1.7205	0.042675	HNRNPCP8	0.708983
degree_asymmetry	Fetal_brain.genes.annot	ENSG00000232511	1.7203	0.042685	OR2AH1P	0.708983
degree_asymmetry	Fetal_brain.genes.annot	ENSG00000102924	1.7203	0.042692	CBLN1	0.708983
degree_asymmetry	Fetal_brain.genes.annot	ENSG00000008441	1.7202	0.042702	NFIX	0.708983
degree_asymmetry	Fetal_brain.genes.annot	ENSG00000176894	1.7201	0.042703	PXMP2	0.708983
degree_asymmetry	Fetal_brain.genes.annot	ENSG00000251891	1.72	0.04272	RNU7-79P	0.708983
degree_asymmetry	Fetal_brain.genes.annot	ENSG00000279758	1.7193	0.042776	AC105339.5	0.708983
degree_asymmetry	Fetal_brain.genes.annot	ENSG00000224860	1.7192	0.042789	GXYLT1P2	0.708983
degree_asymmetry	Fetal_brain.genes.annot	ENSG00000258024	1.7191	0.042795	OR5BT1P	0.708983
degree_asymmetry	Fetal_brain.genes.annot	ENSG00000247077	1.7189	0.042815	PGAM5	0.708983
degree_asymmetry	Fetal_brain.genes.annot	ENSG00000256569	1.7189	0.042815	AC069234.3	0.708983
degree_asymmetry	Fetal_brain.genes.annot	ENSG00000227839	1.7188	0.042822	AL645730.2	0.708983
degree_asymmetry	Fetal_brain.genes.annot	ENSG00000227275	1.7188	0.042822	MTND6P10	0.708983
degree_asymmetry	Fetal_brain.genes.annot	ENSG00000258215	1.7188	0.042825	AC078886.1	0.708983
degree_asymmetry	Fetal_brain.genes.annot	ENSG00000257653	1.7187	0.042831	AC117498.2	0.708983
degree_asymmetry	Fetal_brain.genes.annot	ENSG00000220557	1.7187	0.042834	HMGB1P13	0.708983
degree_asymmetry	Fetal_brain.genes.annot	ENSG00000270552	1.7187	0.042837	DUXAP3	0.708983
efficiency_asymmetry	Fetal_brain.genes.annot	ENSG00000281732	1.8116	0.035028	Z84468.1	0.709
efficiency_asymmetry	Fetal_brain.genes.annot	ENSG00000213585	1.8114	0.035037	VDAC1	0.709
clustering_asymmetry	Adult_brain.genes.annot	ENSG00000242565	1.9786	0.023932	RN7SL372P	0.709011
contralateral_degree_asymmetry	Midbrain_DA.genes.annot	ENSG00000258908	1.6849	0.046002	AL355075.3	0.709012
ipsilateral_degree_asymmetry	Adult_brain.genes.annot	ENSG00000279304	2.2302	0.012869	AP003072.4	0.709024
ipsilateral_degree_asymmetry	Adult_brain.genes.annot	ENSG00000228218	2.2293	0.012899	ATF4P3	0.709024
ipsilateral_degree_asymmetry	Adult_brain.genes.annot	ENSG00000141378	2.2284	0.012928	PTRH2	0.709024
ipsilateral_degree_asymmetry	Adult_brain.genes.annot	ENSG00000263426	2.2283	0.012931	RN7SL471P	0.709024
ipsilateral_degree_asymmetry	Adult_brain.genes.annot	ENSG00000272789	2.2276	0.012952	AC010976.2	0.709024
ipsilateral_degree_asymmetry	Adult_brain.genes.annot	ENSG00000187556	2.2273	0.012963	NANOS3	0.709024
ipsilateral_degree_asymmetry	Adult_brain.genes.annot	ENSG00000225938	2.2268	0.012982	AL109741.1	0.709024
ipsilateral_degree_asymmetry	Adult_brain.genes.annot	ENSG00000261314	2.2255	0.013024	AC105275.2	0.709024
ipsilateral_degree_asymmetry	Adult_brain.genes.annot	ENSG00000234229	2.2254	0.013026	LINC01505	0.709024
ipsilateral_degree_asymmetry	Adult_brain.genes.annot	ENSG00000283654	2.2252	0.013033	LMLN2	0.709024
ipsilateral_degree_asymmetry	Adult_brain.genes.annot	ENSG00000200191	2.2237	0.013083	U8	0.709024
ipsilateral_degree_asymmetry	Adult_brain.genes.annot	ENSG00000267295	2.2237	0.013084	AC025048.3	0.709024
ipsilateral_degree_asymmetry	Adult_brain.genes.annot	ENSG00000141424	2.2233	0.013098	SLC39A6	0.709024
ipsilateral_degree_asymmetry	Adult_brain.genes.annot	ENSG00000182898	2.2229	0.013113	TCHHL1	0.709024
ipsilateral_degree_asymmetry	Adult_brain.genes.annot	ENSG00000229391	2.2222	0.013133	HLA-DRB6	0.709024
ipsilateral_degree_asymmetry	Adult_brain.genes.annot	ENSG00000238785	2.2218	0.013149	RNU7-92P	0.709024
ipsilateral_degree_asymmetry	Adult_brain.genes.annot	ENSG00000230013	2.2216	0.013155	CT70	0.709024
ipsilateral_degree_asymmetry	Adult_brain.genes.annot	ENSG00000179546	2.2215	0.01316	HTR1D	0.709024
ipsilateral_degree_asymmetry	Adult_brain.genes.annot	ENSG00000229757	2.2214	0.013163	AL031736.2	0.709024
ipsilateral_degree_asymmetry	Adult_brain.genes.annot	ENSG00000117013	2.2202	0.013204	KCNQ4	0.709024
ipsilateral_degree_asymmetry	Adult_brain.genes.annot	ENSG00000235040	2.2197	0.01322	MTCO3P1	0.709024
ipsilateral_degree_asymmetry	Adult_brain.genes.annot	ENSG00000278254	2.2185	0.01326	AC004852.2	0.709024
ipsilateral_degree_asymmetry	Adult_brain.genes.annot	ENSG00000258726	2.2183	0.013267	DUXAP6	0.709024
ipsilateral_degree_asymmetry	Adult_brain.genes.annot	ENSG00000225836	2.2181	0.013273	AL157400.1	0.709024
ipsilateral_degree_asymmetry	Adult_brain.genes.annot	ENSG00000143977	2.2175	0.013294	SNRPG	0.709024
ipsilateral_degree_asymmetry	Adult_brain.genes.annot	ENSG00000254329	2.2168	0.013319	IGHVII-60-1	0.709024
ipsilateral_degree_asymmetry	Adult_brain.genes.annot	ENSG00000236048	2.2163	0.013337	AC013470.3	0.709024
ipsilateral_degree_asymmetry	Adult_brain.genes.annot	ENSG00000123243	2.2156	0.01336	ITIH5	0.709024
ipsilateral_degree_asymmetry	Adult_brain.genes.annot	ENSG00000279345	2.2152	0.013373	Z98885.3	0.709024
ipsilateral_degree_asymmetry	Adult_brain.genes.annot	ENSG00000155380	2.2145	0.013398	SLC16A1	0.709024
ipsilateral_degree_asymmetry	Adult_brain.genes.annot	ENSG00000240317	2.2144	0.013402	RN7SL764P	0.709024
ipsilateral_degree_asymmetry	Adult_brain.genes.annot	ENSG00000178233	2.2139	0.013417	TMEM151B	0.709024
ipsilateral_degree_asymmetry	Adult_brain.genes.annot	ENSG00000283375	2.2139	0.013418	AC087521.4	0.709024
ipsilateral_degree_asymmetry	Adult_brain.genes.annot	ENSG00000270850	2.2138	0.013423	AL356986.1	0.709024
ipsilateral_degree_asymmetry	Adult_brain.genes.annot	ENSG00000233735	2.2136	0.013427	AL359918.3	0.709024
ipsilateral_degree_asymmetry	Adult_brain.genes.annot	ENSG00000104660	2.2135	0.013433	LEPROTL1	0.709024
ipsilateral_degree_asymmetry	Adult_brain.genes.annot	ENSG00000173208	2.2125	0.013465	ABCD2	0.709024
ipsilateral_degree_asymmetry	Adult_brain.genes.annot	ENSG00000251978	2.2123	0.013475	RNA5SP236	0.709024
ipsilateral_degree_asymmetry	Adult_brain.genes.annot	ENSG00000128191	2.2122	0.013478	DGCR8	0.709024
ipsilateral_degree_asymmetry	Adult_brain.genes.annot	ENSG00000271253	2.212	0.013483	AC011891.3	0.709024
ipsilateral_degree_asymmetry	Adult_brain.genes.annot	ENSG00000004487	2.2103	0.013541	KDM1A	0.709024
ipsilateral_degree_asymmetry	Adult_brain.genes.annot	ENSG00000204583	2.2099	0.013555	LRCOL1	0.709024
ipsilateral_degree_asymmetry	Adult_brain.genes.annot	ENSG00000267778	2.2099	0.013556	AC004221.1	0.709024
ipsilateral_degree_asymmetry	Adult_brain.genes.annot	ENSG00000227624	2.2098	0.013559	SNRPEP3	0.709024
ipsilateral_degree_asymmetry	Adult_brain.genes.annot	ENSG00000227892	2.2089	0.013591	OR5P4P	0.709024
ipsilateral_degree_asymmetry	Adult_brain.genes.annot	ENSG00000148660	2.2088	0.013594	CAMK2G	0.709024
ipsilateral_degree_asymmetry	Adult_brain.genes.annot	ENSG00000160349	2.2086	0.0136	LCN1	0.709024
ipsilateral_degree_asymmetry	Adult_brain.genes.annot	ENSG00000232970	2.2086	0.0136	POLHP1	0.709024
ipsilateral_degree_asymmetry	Adult_brain.genes.annot	ENSG00000200086	2.2084	0.013607	RNU6-433P	0.709024
ipsilateral_degree_asymmetry	Adult_brain.genes.annot	ENSG00000254455	2.2084	0.013607	HIGD1AP10	0.709024
ipsilateral_degree_asymmetry	Adult_brain.genes.annot	ENSG00000272443	2.2082	0.013615	OR13Z2P	0.709024
ipsilateral_degree_asymmetry	Adult_brain.genes.annot	ENSG00000260922	2.2077	0.013631	AC009139.1	0.709024
ipsilateral_degree_asymmetry	Adult_brain.genes.annot	ENSG00000187180	2.2076	0.013637	LCE2C	0.709024
ipsilateral_degree_asymmetry	Adult_brain.genes.annot	ENSG00000164796	2.2075	0.013638	CSMD3	0.709024
ipsilateral_degree_asymmetry	Adult_brain.genes.annot	ENSG00000230257	2.2071	0.013655	NFE4	0.709024
ipsilateral_degree_asymmetry	Adult_brain.genes.annot	ENSG00000160767	2.2071	0.013655	FAM189B	0.709024
ipsilateral_degree_asymmetry	Adult_brain.genes.annot	ENSG00000234519	2.2067	0.013667	AL109924.2	0.709024
ipsilateral_degree_asymmetry	Adult_brain.genes.annot	ENSG00000237278	2.2053	0.013715	RLIMP2	0.709024
ipsilateral_degree_asymmetry	Adult_brain.genes.annot	ENSG00000199845	2.2048	0.013734	RNA5SP375	0.709024
ipsilateral_degree_asymmetry	Adult_brain.genes.annot	ENSG00000197208	2.2048	0.013734	SLC22A4	0.709024
ipsilateral_degree_asymmetry	Adult_brain.genes.annot	ENSG00000278998	2.2047	0.013738	AC099552.4	0.709024
ipsilateral_degree_asymmetry	Adult_brain.genes.annot	ENSG00000230355	2.2038	0.013768	AC009474.2	0.709024
ipsilateral_degree_asymmetry	Adult_brain.genes.annot	ENSG00000158863	2.2038	0.013768	FAM160B2	0.709024
ipsilateral_degree_asymmetry	Adult_brain.genes.annot	ENSG00000135503	2.2029	0.013802	ACVR1B	0.709024
ipsilateral_degree_asymmetry	Adult_brain.genes.annot	ENSG00000259582	2.2014	0.013854	AC026523.1	0.709024
ipsilateral_degree_asymmetry	Adult_brain.genes.annot	ENSG00000267273	2.2013	0.013856	AC008567.2	0.709024
ipsilateral_degree_asymmetry	Adult_brain.genes.annot	ENSG00000170516	2.2013	0.013858	COX7B2	0.709024
ipsilateral_degree_asymmetry	Adult_brain.genes.annot	ENSG00000249984	2.2004	0.013888	AC026780.2	0.709024
ipsilateral_degree_asymmetry	Adult_brain.genes.annot	ENSG00000230837	2.2004	0.013888	RPL31P2	0.709024
ipsilateral_degree_asymmetry	Adult_brain.genes.annot	ENSG00000079150	2.2004	0.013891	FKBP7	0.709024
ipsilateral_degree_asymmetry	Adult_brain.genes.annot	ENSG00000207956	2.2003	0.013892	MIR579	0.709024
ipsilateral_degree_asymmetry	Adult_brain.genes.annot	ENSG00000237387	2.1999	0.013907	AL022329.2	0.709024
ipsilateral_degree_asymmetry	Adult_brain.genes.annot	ENSG00000264448	2.1998	0.013912	MIR378D2HG	0.709024
ipsilateral_degree_asymmetry	Adult_brain.genes.annot	ENSG00000172878	2.1992	0.013932	METAP1D	0.709024
ipsilateral_degree_asymmetry	Adult_brain.genes.annot	ENSG00000228366	2.1989	0.013943	AL592437.1	0.709024
ipsilateral_degree_asymmetry	Adult_brain.genes.annot	ENSG00000257767	2.1985	0.013957	AC002996.1	0.709024
ipsilateral_degree_asymmetry	Adult_brain.genes.annot	ENSG00000143001	2.1984	0.01396	TMEM61	0.709024
ipsilateral_degree_asymmetry	Adult_brain.genes.annot	ENSG00000258640	2.198	0.013976	RPL21P5	0.709024
ipsilateral_degree_asymmetry	Adult_brain.genes.annot	ENSG00000187173	2.1979	0.013979	LCE2A	0.709024
ipsilateral_degree_asymmetry	Adult_brain.genes.annot	ENSG00000225422	2.1971	0.014006	RBMS1P1	0.709024
ipsilateral_degree_asymmetry	Adult_brain.genes.annot	ENSG00000273983	2.196	0.014047	H3C8	0.709024
ipsilateral_degree_asymmetry	Adult_brain.genes.annot	ENSG00000225032	2.1958	0.014052	AL162586.1	0.709024
ipsilateral_degree_asymmetry	Adult_brain.genes.annot	ENSG00000181019	2.1951	0.014079	NQO1	0.709024
ipsilateral_degree_asymmetry	Adult_brain.genes.annot	ENSG00000011465	2.195	0.01408	DCN	0.709024
ipsilateral_degree_asymmetry	Adult_brain.genes.annot	ENSG00000262833	2.1947	0.014093	AC016245.1	0.709024
ipsilateral_degree_asymmetry	Adult_brain.genes.annot	ENSG00000250280	2.1945	0.014098	AC026124.1	0.709024
ipsilateral_degree_asymmetry	Adult_brain.genes.annot	ENSG00000265675	2.194	0.014119	RN7SL708P	0.709024
ipsilateral_degree_asymmetry	Adult_brain.genes.annot	ENSG00000231861	2.1927	0.014163	OR5K2	0.709024
ipsilateral_degree_asymmetry	Adult_brain.genes.annot	ENSG00000163939	2.1917	0.014202	PBRM1	0.709024
ipsilateral_degree_asymmetry	Adult_brain.genes.annot	ENSG00000227616	2.191	0.014226	AC063976.3	0.709024
ipsilateral_degree_asymmetry	Adult_brain.genes.annot	ENSG00000278650	2.1899	0.014267	AL158209.2	0.709024
ipsilateral_degree_asymmetry	Adult_brain.genes.annot	ENSG00000207052	2.1898	0.014268	RNU6-378P	0.709024
ipsilateral_degree_asymmetry	Adult_brain.genes.annot	ENSG00000218809	2.1892	0.014291	AL391903.1	0.709024
ipsilateral_degree_asymmetry	Adult_brain.genes.annot	ENSG00000227076	2.1891	0.014293	AL158166.1	0.709024
ipsilateral_degree_asymmetry	Adult_brain.genes.annot	ENSG00000221680	2.1891	0.014297	MIR1278	0.709024
ipsilateral_degree_asymmetry	Adult_brain.genes.annot	ENSG00000244545	2.1885	0.014318	AC092924.1	0.709024
ipsilateral_degree_asymmetry	Adult_brain.genes.annot	ENSG00000232411	2.1884	0.014322	AC009495.2	0.709024
ipsilateral_degree_asymmetry	Adult_brain.genes.annot	ENSG00000280780	2.1878	0.014342	JAKMIP2-AS1	0.709024
ipsilateral_degree_asymmetry	Adult_brain.genes.annot	ENSG00000271409	2.1873	0.014361	AC073176.1	0.709024
ipsilateral_degree_asymmetry	Adult_brain.genes.annot	ENSG00000087157	2.187	0.014371	PGS1	0.709024
ipsilateral_degree_asymmetry	Adult_brain.genes.annot	ENSG00000110514	2.187	0.014373	MADD	0.709024
ipsilateral_degree_asymmetry	Adult_brain.genes.annot	ENSG00000126821	2.1865	0.01439	SGPP1	0.709024
ipsilateral_degree_asymmetry	Adult_brain.genes.annot	ENSG00000275084	2.1862	0.014402	SNORD91B	0.709024
ipsilateral_degree_asymmetry	Adult_brain.genes.annot	ENSG00000114054	2.1861	0.014403	PCCB	0.709024
ipsilateral_degree_asymmetry	Adult_brain.genes.annot	ENSG00000066382	2.1853	0.014435	MPPED2	0.709024
ipsilateral_degree_asymmetry	Adult_brain.genes.annot	ENSG00000172273	2.1852	0.014437	HINFP	0.709024
ipsilateral_degree_asymmetry	Adult_brain.genes.annot	ENSG00000184677	2.185	0.014444	ZBTB40	0.709024
ipsilateral_degree_asymmetry	Adult_brain.genes.annot	ENSG00000267184	2.1848	0.01445	AC002545.1	0.709024
ipsilateral_degree_asymmetry	Adult_brain.genes.annot	ENSG00000125122	2.1843	0.014472	LRRC29	0.709024
ipsilateral_degree_asymmetry	Adult_brain.genes.annot	ENSG00000230826	2.1842	0.014476	AL390774.2	0.709024
ipsilateral_degree_asymmetry	Adult_brain.genes.annot	ENSG00000252796	2.1841	0.014476	RNU7-11P	0.709024
ipsilateral_degree_asymmetry	Adult_brain.genes.annot	ENSG00000253652	2.1835	0.014501	AC136628.4	0.709024
ipsilateral_degree_asymmetry	Adult_brain.genes.annot	ENSG00000200472	2.183	0.014517	RN7SKP44	0.709024
ipsilateral_degree_asymmetry	Adult_brain.genes.annot	ENSG00000225811	2.1822	0.014549	AL354771.1	0.709024
ipsilateral_degree_asymmetry	Adult_brain.genes.annot	ENSG00000123901	2.1817	0.014565	GPR83	0.709024
ipsilateral_degree_asymmetry	Adult_brain.genes.annot	ENSG00000202041	2.1817	0.014566	Y_RNA	0.709024
ipsilateral_degree_asymmetry	Adult_brain.genes.annot	ENSG00000218347	2.1815	0.014572	HNRNPA1P1	0.709024
ipsilateral_degree_asymmetry	Adult_brain.genes.annot	ENSG00000259262	2.1804	0.014612	NDUFA3P4	0.709024
ipsilateral_degree_asymmetry	Adult_brain.genes.annot	ENSG00000174640	2.1802	0.014623	SLCO2A1	0.709024
ipsilateral_degree_asymmetry	Adult_brain.genes.annot	ENSG00000267531	2.1801	0.014625	AC020922.1	0.709024
ipsilateral_degree_asymmetry	Adult_brain.genes.annot	ENSG00000224690	2.1789	0.01467	UBE2D3P3	0.709024
ipsilateral_degree_asymmetry	Adult_brain.genes.annot	ENSG00000249335	2.1785	0.014685	AC093523.2	0.709024
ipsilateral_degree_asymmetry	Adult_brain.genes.annot	ENSG00000173145	2.1784	0.014689	NOC3L	0.709024
ipsilateral_degree_asymmetry	Adult_brain.genes.annot	ENSG00000274492	2.1777	0.014716	AL121768.1	0.709024
ipsilateral_degree_asymmetry	Adult_brain.genes.annot	ENSG00000248648	2.1774	0.014726	AC113410.2	0.709024
ipsilateral_degree_asymmetry	Adult_brain.genes.annot	ENSG00000255271	2.1772	0.014732	AL137224.1	0.709024
ipsilateral_degree_asymmetry	Adult_brain.genes.annot	ENSG00000259757	2.1771	0.014736	AC091891.1	0.709024
ipsilateral_degree_asymmetry	Adult_brain.genes.annot	ENSG00000161682	2.1771	0.014738	FAM171A2	0.709024
ipsilateral_degree_asymmetry	Adult_brain.genes.annot	ENSG00000136813	2.1766	0.014755	ECPAS	0.709024
ipsilateral_degree_asymmetry	Adult_brain.genes.annot	ENSG00000165244	2.1764	0.014763	ZNF367	0.709024
ipsilateral_degree_asymmetry	Adult_brain.genes.annot	ENSG00000252469	2.1759	0.01478	RNU7-160P	0.709024
ipsilateral_degree_asymmetry	Adult_brain.genes.annot	ENSG00000124257	2.1758	0.014784	NEURL2	0.709024
ipsilateral_degree_asymmetry	Adult_brain.genes.annot	ENSG00000221247	2.1753	0.014805	AC136704.1	0.709024
ipsilateral_degree_asymmetry	Adult_brain.genes.annot	ENSG00000249203	2.1748	0.014821	LINC02224	0.709024
ipsilateral_degree_asymmetry	Adult_brain.genes.annot	ENSG00000258148	2.1748	0.014821	AC007115.1	0.709024
ipsilateral_degree_asymmetry	Adult_brain.genes.annot	ENSG00000231213	2.1747	0.014826	PLSCR5	0.709024
ipsilateral_degree_asymmetry	Adult_brain.genes.annot	ENSG00000207440	2.1746	0.014828	RNU6-541P	0.709024
ipsilateral_degree_asymmetry	Adult_brain.genes.annot	ENSG00000199455	2.1743	0.01484	RNA5SP191	0.709024
ipsilateral_degree_asymmetry	Adult_brain.genes.annot	ENSG00000184557	2.174	0.014851	SOCS3	0.709024
ipsilateral_degree_asymmetry	Adult_brain.genes.annot	ENSG00000238254	2.174	0.014852	AC008496.1	0.709024
ipsilateral_degree_asymmetry	Adult_brain.genes.annot	ENSG00000249609	2.1728	0.014899	AC080188.1	0.709024
ipsilateral_degree_asymmetry	Adult_brain.genes.annot	ENSG00000251830	2.1722	0.01492	SNORD46	0.709024
ipsilateral_degree_asymmetry	Adult_brain.genes.annot	ENSG00000168476	2.1721	0.014926	REEP4	0.709024
ipsilateral_degree_asymmetry	Adult_brain.genes.annot	ENSG00000233849	2.1719	0.014932	AC022201.2	0.709024
ipsilateral_degree_asymmetry	Adult_brain.genes.annot	ENSG00000276960	2.1719	0.014933	AL109933.4	0.709024
ipsilateral_degree_asymmetry	Adult_brain.genes.annot	ENSG00000125875	2.1716	0.014943	TBC1D20	0.709024
ipsilateral_degree_asymmetry	Adult_brain.genes.annot	ENSG00000268336	2.1716	0.014945	SIGLEC20P	0.709024
ipsilateral_degree_asymmetry	Adult_brain.genes.annot	ENSG00000172939	2.1713	0.014954	OXSR1	0.709024
ipsilateral_degree_asymmetry	Adult_brain.genes.annot	ENSG00000196183	2.171	0.014967	RPS2P4	0.709024
ipsilateral_degree_asymmetry	Adult_brain.genes.annot	ENSG00000241219	2.1706	0.01498	AC078785.2	0.709024
ipsilateral_degree_asymmetry	Adult_brain.genes.annot	ENSG00000279584	2.1705	0.014984	AC005593.1	0.709024
ipsilateral_degree_asymmetry	Adult_brain.genes.annot	ENSG00000227986	2.1702	0.014995	TRIM60P18	0.709024
ipsilateral_degree_asymmetry	Adult_brain.genes.annot	ENSG00000152270	2.1694	0.015025	PDE3B	0.709024
ipsilateral_degree_asymmetry	Adult_brain.genes.annot	ENSG00000265957	2.1692	0.015034	MIR4319	0.709024
ipsilateral_degree_asymmetry	Adult_brain.genes.annot	ENSG00000223027	2.1687	0.015051	SNORA57	0.709024
ipsilateral_degree_asymmetry	Adult_brain.genes.annot	ENSG00000144567	2.1686	0.015056	RETREG2	0.709024
ipsilateral_degree_asymmetry	Adult_brain.genes.annot	ENSG00000257501	2.1683	0.015068	AC007424.1	0.709024
ipsilateral_degree_asymmetry	Adult_brain.genes.annot	ENSG00000256752	2.1683	0.015069	HPRT1P3	0.709024
ipsilateral_degree_asymmetry	Adult_brain.genes.annot	ENSG00000173406	2.1682	0.015072	DAB1	0.709024
ipsilateral_degree_asymmetry	Adult_brain.genes.annot	ENSG00000230381	2.1681	0.015075	AL136376.1	0.709024
ipsilateral_degree_asymmetry	Adult_brain.genes.annot	ENSG00000101146	2.1676	0.015095	RAE1	0.709024
ipsilateral_degree_asymmetry	Adult_brain.genes.annot	ENSG00000178404	2.1673	0.015106	CEP295NL	0.709024
ipsilateral_degree_asymmetry	Adult_brain.genes.annot	ENSG00000248637	2.1673	0.015106	AC108064.1	0.709024
ipsilateral_degree_asymmetry	Adult_brain.genes.annot	ENSG00000149182	2.1673	0.015107	ARFGAP2	0.709024
ipsilateral_degree_asymmetry	Adult_brain.genes.annot	ENSG00000099974	2.1667	0.015128	DDTL	0.709024
ipsilateral_degree_asymmetry	Adult_brain.genes.annot	ENSG00000185046	2.166	0.015154	ANKS1B	0.709024
ipsilateral_degree_asymmetry	Adult_brain.genes.annot	ENSG00000150477	2.1651	0.015191	KIAA1328	0.709024
ipsilateral_degree_asymmetry	Adult_brain.genes.annot	ENSG00000165912	2.165	0.015195	PACSIN3	0.709024
ipsilateral_degree_asymmetry	Adult_brain.genes.annot	ENSG00000278965	2.1649	0.015197	AC122713.2	0.709024
ipsilateral_degree_asymmetry	Adult_brain.genes.annot	ENSG00000010319	2.1648	0.015203	SEMA3G	0.709024
ipsilateral_degree_asymmetry	Adult_brain.genes.annot	ENSG00000162267	2.1645	0.015214	ITIH3	0.709024
ipsilateral_degree_asymmetry	Adult_brain.genes.annot	ENSG00000252212	2.1637	0.015242	RNU2-58P	0.709024
ipsilateral_degree_asymmetry	Adult_brain.genes.annot	ENSG00000279833	2.1634	0.015254	AL031846.2	0.709024
ipsilateral_degree_asymmetry	Adult_brain.genes.annot	ENSG00000229589	2.1634	0.015256	ACVR2B-AS1	0.709024
ipsilateral_degree_asymmetry	Adult_brain.genes.annot	ENSG00000255280	2.1631	0.015268	AP001922.4	0.709024
ipsilateral_degree_asymmetry	Adult_brain.genes.annot	ENSG00000272545	2.1625	0.015291	AC023813.4	0.709024
ipsilateral_degree_asymmetry	Adult_brain.genes.annot	ENSG00000249352	2.1616	0.015326	LINC02198	0.709024
ipsilateral_degree_asymmetry	Adult_brain.genes.annot	ENSG00000272279	2.1613	0.015337	AL512329.2	0.709024
ipsilateral_degree_asymmetry	Adult_brain.genes.annot	ENSG00000265439	2.1607	0.015359	RN7SL811P	0.709024
ipsilateral_degree_asymmetry	Adult_brain.genes.annot	ENSG00000223649	2.1604	0.015371	AC105275.1	0.709024
ipsilateral_degree_asymmetry	Adult_brain.genes.annot	ENSG00000189046	2.1601	0.015382	ALKBH2	0.709024
ipsilateral_degree_asymmetry	Adult_brain.genes.annot	ENSG00000202269	2.1598	0.015394	U8	0.709024
ipsilateral_degree_asymmetry	Adult_brain.genes.annot	ENSG00000219294	2.1596	0.015401	PIP5K1P1	0.709024
ipsilateral_degree_asymmetry	Adult_brain.genes.annot	ENSG00000280191	2.1594	0.015408	LINC01669	0.709024
ipsilateral_degree_asymmetry	Adult_brain.genes.annot	ENSG00000236069	2.1589	0.015429	AL136987.1	0.709024
ipsilateral_degree_asymmetry	Adult_brain.genes.annot	ENSG00000235293	2.1589	0.015429	AC114814.3	0.709024
ipsilateral_degree_asymmetry	Adult_brain.genes.annot	ENSG00000201689	2.1588	0.015434	SNORD114-29	0.709024
ipsilateral_degree_asymmetry	Adult_brain.genes.annot	ENSG00000233540	2.1587	0.015437	DNM3-IT1	0.709024
ipsilateral_degree_asymmetry	Adult_brain.genes.annot	ENSG00000172464	2.1581	0.01546	OR5AP2	0.709024
ipsilateral_degree_asymmetry	Adult_brain.genes.annot	ENSG00000186086	2.1577	0.015474	NBPF6	0.709024
ipsilateral_degree_asymmetry	Adult_brain.genes.annot	ENSG00000267898	2.1575	0.015485	AC026803.2	0.709024
ipsilateral_degree_asymmetry	Adult_brain.genes.annot	ENSG00000012504	2.1568	0.015512	NR1H4	0.709024
ipsilateral_degree_asymmetry	Adult_brain.genes.annot	ENSG00000217330	2.1564	0.015525	SSXP10	0.709024
ipsilateral_degree_asymmetry	Adult_brain.genes.annot	ENSG00000143554	2.1563	0.015529	SLC27A3	0.709024
ipsilateral_degree_asymmetry	Adult_brain.genes.annot	ENSG00000273343	2.1562	0.015535	AC007663.4	0.709024
ipsilateral_degree_asymmetry	Adult_brain.genes.annot	ENSG00000211895	2.1558	0.015551	IGHA1	0.709024
ipsilateral_degree_asymmetry	Adult_brain.genes.annot	ENSG00000242968	2.1556	0.015556	AC096992.1	0.709024
ipsilateral_degree_asymmetry	Adult_brain.genes.annot	ENSG00000156958	2.1555	0.01556	GALK2	0.709024
ipsilateral_degree_asymmetry	Adult_brain.genes.annot	ENSG00000171163	2.1555	0.015562	ZNF692	0.709024
ipsilateral_degree_asymmetry	Adult_brain.genes.annot	ENSG00000254239	2.1554	0.015564	AC002428.2	0.709024
ipsilateral_degree_asymmetry	Adult_brain.genes.annot	ENSG00000149499	2.1553	0.015568	EML3	0.709024
ipsilateral_degree_asymmetry	Adult_brain.genes.annot	ENSG00000198598	2.1547	0.015592	MMP17	0.709024
ipsilateral_degree_asymmetry	Adult_brain.genes.annot	ENSG00000226128	2.1544	0.015606	RPL26P9	0.709024
ipsilateral_degree_asymmetry	Adult_brain.genes.annot	ENSG00000070366	2.1535	0.015641	SMG6	0.709024
ipsilateral_degree_asymmetry	Adult_brain.genes.annot	ENSG00000239697	2.1534	0.015643	TNFSF12	0.709024
ipsilateral_degree_asymmetry	Adult_brain.genes.annot	ENSG00000235159	2.1533	0.015647	AL121672.2	0.709024
ipsilateral_degree_asymmetry	Adult_brain.genes.annot	ENSG00000235151	2.1533	0.015647	AC131097.3	0.709024
ipsilateral_degree_asymmetry	Adult_brain.genes.annot	ENSG00000149633	2.1525	0.015678	KIAA1755	0.709024
ipsilateral_degree_asymmetry	Adult_brain.genes.annot	ENSG00000237844	2.1512	0.015729	AC016766.1	0.709024
ipsilateral_degree_asymmetry	Adult_brain.genes.annot	ENSG00000260461	2.1512	0.015732	AL133355.1	0.709024
ipsilateral_degree_asymmetry	Adult_brain.genes.annot	ENSG00000116747	2.15	0.015779	RO60	0.709024
ipsilateral_degree_asymmetry	Adult_brain.genes.annot	ENSG00000260378	2.1496	0.015792	AC109597.1	0.709024
ipsilateral_degree_asymmetry	Adult_brain.genes.annot	ENSG00000280095	2.1496	0.015794	CU639417.4	0.709024
ipsilateral_degree_asymmetry	Adult_brain.genes.annot	ENSG00000253425	2.1494	0.015803	HSPA8P13	0.709024
ipsilateral_degree_asymmetry	Adult_brain.genes.annot	ENSG00000105341	2.1493	0.015805	DMAC2	0.709024
ipsilateral_degree_asymmetry	Adult_brain.genes.annot	ENSG00000260941	2.148	0.015856	LINC00622	0.709024
ipsilateral_degree_asymmetry	Adult_brain.genes.annot	ENSG00000274227	2.1472	0.015889	AC073575.4	0.709024
ipsilateral_degree_asymmetry	Adult_brain.genes.annot	ENSG00000141971	2.1464	0.01592	MVB12A	0.709024
ipsilateral_degree_asymmetry	Adult_brain.genes.annot	ENSG00000272792	2.1458	0.015946	RP11-141C7.4	0.709024
ipsilateral_degree_asymmetry	Adult_brain.genes.annot	ENSG00000275956	2.1457	0.01595	AC104446.2	0.709024
ipsilateral_degree_asymmetry	Adult_brain.genes.annot	ENSG00000222923	2.1446	0.015991	RNU2-41P	0.709024
ipsilateral_degree_asymmetry	Adult_brain.genes.annot	ENSG00000252909	2.1444	0.016001	RNU6-201P	0.709024
ipsilateral_degree_asymmetry	Adult_brain.genes.annot	ENSG00000239129	2.1434	0.016042	snoU13	0.709024
ipsilateral_degree_asymmetry	Adult_brain.genes.annot	ENSG00000252319	2.143	0.016055	Y_RNA	0.709024
ipsilateral_degree_asymmetry	Adult_brain.genes.annot	ENSG00000171757	2.1426	0.016071	LRRC34	0.709024
ipsilateral_degree_asymmetry	Adult_brain.genes.annot	ENSG00000207334	2.1426	0.016071	RNU6-12P	0.709024
ipsilateral_degree_asymmetry	Adult_brain.genes.annot	ENSG00000260678	2.1416	0.016115	AC093249.3	0.709024
ipsilateral_degree_asymmetry	Adult_brain.genes.annot	ENSG00000207625	2.1414	0.016122	MIR128-2	0.709024
ipsilateral_degree_asymmetry	Adult_brain.genes.annot	ENSG00000258136	2.1414	0.016123	AC007622.2	0.709024
ipsilateral_degree_asymmetry	Adult_brain.genes.annot	ENSG00000241546	2.1405	0.016159	AC092910.2	0.709024
ipsilateral_degree_asymmetry	Adult_brain.genes.annot	ENSG00000280183	2.1403	0.016163	AC067852.4	0.709024
ipsilateral_degree_asymmetry	Adult_brain.genes.annot	ENSG00000267687	2.1399	0.016183	AC010928.3	0.709024
ipsilateral_degree_asymmetry	Adult_brain.genes.annot	ENSG00000164399	2.1397	0.016189	IL3	0.709024
ipsilateral_degree_asymmetry	Adult_brain.genes.annot	ENSG00000265394	2.1392	0.016209	AC104984.3	0.709024
ipsilateral_degree_asymmetry	Adult_brain.genes.annot	ENSG00000266919	2.1392	0.016209	hsa-mir-423	0.709024
ipsilateral_degree_asymmetry	Adult_brain.genes.annot	ENSG00000258861	2.1385	0.016238	MIR381HG	0.709024
ipsilateral_degree_asymmetry	Adult_brain.genes.annot	ENSG00000116031	2.1376	0.016273	CD207	0.709024
ipsilateral_degree_asymmetry	Adult_brain.genes.annot	ENSG00000197903	2.1369	0.016304	H2BC12	0.709024
ipsilateral_degree_asymmetry	Adult_brain.genes.annot	ENSG00000231552	2.1365	0.016318	IGBP1P3	0.709024
ipsilateral_degree_asymmetry	Adult_brain.genes.annot	ENSG00000228560	2.1364	0.016322	AL513323.1	0.709024
ipsilateral_degree_asymmetry	Adult_brain.genes.annot	ENSG00000141367	2.1355	0.016358	CLTC	0.709024
ipsilateral_degree_asymmetry	Adult_brain.genes.annot	ENSG00000230240	2.1353	0.016368	RPL34P19	0.709024
ipsilateral_degree_asymmetry	Adult_brain.genes.annot	ENSG00000275091	2.1352	0.016373	AC022098.4	0.709024
ipsilateral_degree_asymmetry	Adult_brain.genes.annot	ENSG00000202191	2.1348	0.016387	SNORD113-1	0.709024
ipsilateral_degree_asymmetry	Adult_brain.genes.annot	ENSG00000023572	2.1348	0.01639	GLRX2	0.709024
ipsilateral_degree_asymmetry	Adult_brain.genes.annot	ENSG00000258380	2.1342	0.016415	AL356805.1	0.709024
ipsilateral_degree_asymmetry	Adult_brain.genes.annot	ENSG00000165521	2.1337	0.016434	EML5	0.709024
ipsilateral_degree_asymmetry	Adult_brain.genes.annot	ENSG00000261787	2.1336	0.016437	TCF24	0.709024
ipsilateral_degree_asymmetry	Adult_brain.genes.annot	ENSG00000260238	2.1332	0.016456	PMF1-BGLAP	0.709024
ipsilateral_degree_asymmetry	Adult_brain.genes.annot	ENSG00000232985	2.1332	0.016456	AL355537.1	0.709024
ipsilateral_degree_asymmetry	Adult_brain.genes.annot	ENSG00000115234	2.1326	0.016477	SNX17	0.709024
ipsilateral_degree_asymmetry	Adult_brain.genes.annot	ENSG00000229248	2.1326	0.016479	WBP2P1	0.709024
ipsilateral_degree_asymmetry	Adult_brain.genes.annot	ENSG00000283408	2.1324	0.016489	MIR548A1HG	0.709024
ipsilateral_degree_asymmetry	Adult_brain.genes.annot	ENSG00000230373	2.1319	0.016506	GOLGA6L5P	0.709024
ipsilateral_degree_asymmetry	Adult_brain.genes.annot	ENSG00000264158	2.1318	0.016513	MIR4670	0.709024
ipsilateral_degree_asymmetry	Adult_brain.genes.annot	ENSG00000207992	2.1313	0.016532	MIR519A1	0.709024
ipsilateral_degree_asymmetry	Adult_brain.genes.annot	ENSG00000238194	2.1307	0.016557	AL121908.1	0.709024
ipsilateral_degree_asymmetry	Adult_brain.genes.annot	ENSG00000265883	2.1302	0.016579	AC060771.1	0.709024
ipsilateral_degree_asymmetry	Adult_brain.genes.annot	ENSG00000241014	2.1288	0.016635	AC114490.1	0.709024
ipsilateral_degree_asymmetry	Adult_brain.genes.annot	ENSG00000251013	2.1286	0.016643	GAPDHP62	0.709024
ipsilateral_degree_asymmetry	Adult_brain.genes.annot	ENSG00000018510	2.1286	0.016644	AGPS	0.709024
ipsilateral_degree_asymmetry	Adult_brain.genes.annot	ENSG00000236994	2.1278	0.016675	YBX1P9	0.709024
ipsilateral_degree_asymmetry	Adult_brain.genes.annot	ENSG00000168748	2.1276	0.016685	CA7	0.709024
ipsilateral_degree_asymmetry	Adult_brain.genes.annot	ENSG00000175745	2.1276	0.016687	NR2F1	0.709024
ipsilateral_degree_asymmetry	Adult_brain.genes.annot	ENSG00000233691	2.1274	0.016692	AL354714.4	0.709024
ipsilateral_degree_asymmetry	Adult_brain.genes.annot	ENSG00000232188	2.1274	0.016692	AL354714.3	0.709024
ipsilateral_degree_asymmetry	Adult_brain.genes.annot	ENSG00000222477	2.1274	0.016694	RNU2-23P	0.709024
ipsilateral_degree_asymmetry	Adult_brain.genes.annot	ENSG00000270710	2.1268	0.01672	FO393422.1	0.709024
ipsilateral_degree_asymmetry	Adult_brain.genes.annot	ENSG00000142937	2.1268	0.01672	RPS8	0.709024
ipsilateral_degree_asymmetry	Adult_brain.genes.annot	ENSG00000213005	2.1265	0.01673	PTTG3P	0.709024
ipsilateral_degree_asymmetry	Adult_brain.genes.annot	ENSG00000258140	2.1265	0.016732	AC127894.1	0.709024
ipsilateral_degree_asymmetry	Adult_brain.genes.annot	ENSG00000185344	2.1264	0.016736	ATP6V0A2	0.709024
ipsilateral_degree_asymmetry	Adult_brain.genes.annot	ENSG00000103534	2.1259	0.016754	TMC5	0.709024
ipsilateral_degree_asymmetry	Adult_brain.genes.annot	ENSG00000141569	2.1258	0.016759	TRIM65	0.709024
ipsilateral_degree_asymmetry	Adult_brain.genes.annot	ENSG00000231098	2.1258	0.016762	AC008154.2	0.709024
ipsilateral_degree_asymmetry	Adult_brain.genes.annot	ENSG00000167889	2.1257	0.016763	MGAT5B	0.709024
ipsilateral_degree_asymmetry	Adult_brain.genes.annot	ENSG00000251811	2.1254	0.016777	Y_RNA	0.709024
ipsilateral_degree_asymmetry	Adult_brain.genes.annot	ENSG00000228680	2.1252	0.016785	AC004692.2	0.709024
ipsilateral_degree_asymmetry	Adult_brain.genes.annot	ENSG00000213471	2.1246	0.016808	TTLL13P	0.709024
ipsilateral_degree_asymmetry	Adult_brain.genes.annot	ENSG00000167703	2.1243	0.016824	SLC43A2	0.709024
ipsilateral_degree_asymmetry	Adult_brain.genes.annot	ENSG00000114019	2.1242	0.016826	AMOTL2	0.709024
ipsilateral_degree_asymmetry	Adult_brain.genes.annot	ENSG00000252565	2.124	0.016833	SNORD112	0.709024
ipsilateral_degree_asymmetry	Adult_brain.genes.annot	ENSG00000143553	2.124	0.016834	SNAPIN	0.709024
ipsilateral_degree_asymmetry	Adult_brain.genes.annot	ENSG00000236957	2.1236	0.016853	AL139010.1	0.709024
ipsilateral_degree_asymmetry	Adult_brain.genes.annot	ENSG00000116191	2.1235	0.016857	RALGPS2	0.709024
ipsilateral_degree_asymmetry	Adult_brain.genes.annot	ENSG00000231359	2.1234	0.016861	AC072052.1	0.709024
ipsilateral_degree_asymmetry	Adult_brain.genes.annot	ENSG00000161558	2.1228	0.016887	TMEM143	0.709024
ipsilateral_degree_asymmetry	Adult_brain.genes.annot	ENSG00000062716	2.1218	0.016925	VMP1	0.709024
ipsilateral_degree_asymmetry	Adult_brain.genes.annot	ENSG00000198752	2.1217	0.016931	CDC42BPB	0.709024
ipsilateral_degree_asymmetry	Adult_brain.genes.annot	ENSG00000238166	2.1217	0.016932	AC022748.1	0.709024
ipsilateral_degree_asymmetry	Adult_brain.genes.annot	ENSG00000131061	2.1216	0.016935	ZNF341	0.709024
ipsilateral_degree_asymmetry	Adult_brain.genes.annot	ENSG00000264238	2.1214	0.016944	AL590084.1	0.709024
ipsilateral_degree_asymmetry	Adult_brain.genes.annot	ENSG00000251373	2.1213	0.016948	AC092593.2	0.709024
ipsilateral_degree_asymmetry	Adult_brain.genes.annot	ENSG00000252906	2.1208	0.01697	SCARNA3	0.709024
ipsilateral_degree_asymmetry	Adult_brain.genes.annot	ENSG00000135100	2.1207	0.016973	HNF1A	0.709024
ipsilateral_degree_asymmetry	Adult_brain.genes.annot	ENSG00000254507	2.1207	0.016974	DEFB131E	0.709024
ipsilateral_degree_asymmetry	Adult_brain.genes.annot	ENSG00000183579	2.1207	0.016975	ZNRF3	0.709024
ipsilateral_degree_asymmetry	Adult_brain.genes.annot	ENSG00000162194	2.1191	0.017042	LBHD1	0.709024
ipsilateral_degree_asymmetry	Adult_brain.genes.annot	ENSG00000255995	2.1181	0.017082	AP002795.1	0.709024
ipsilateral_degree_asymmetry	Adult_brain.genes.annot	ENSG00000272836	2.1179	0.017092	AL022328.1	0.709024
ipsilateral_degree_asymmetry	Adult_brain.genes.annot	ENSG00000205060	2.1174	0.017113	SLC35B4	0.709024
ipsilateral_degree_asymmetry	Adult_brain.genes.annot	ENSG00000283251	2.1174	0.017114	AC008687.7	0.709024
ipsilateral_degree_asymmetry	Adult_brain.genes.annot	ENSG00000283580	2.1169	0.017132	AC098484.3	0.709024
ipsilateral_degree_asymmetry	Adult_brain.genes.annot	ENSG00000217801	2.1169	0.017136	AL390719.1	0.709024
ipsilateral_degree_asymmetry	Adult_brain.genes.annot	ENSG00000200131	2.1166	0.017147	RN7SKP77	0.709024
ipsilateral_degree_asymmetry	Adult_brain.genes.annot	ENSG00000268079	2.116	0.017172	BNIP3P30	0.709024
ipsilateral_degree_asymmetry	Adult_brain.genes.annot	ENSG00000101198	2.1158	0.017179	NKAIN4	0.709024
ipsilateral_degree_asymmetry	Adult_brain.genes.annot	ENSG00000276431	2.1157	0.017185	AC023511.2	0.709024
ipsilateral_degree_asymmetry	Adult_brain.genes.annot	ENSG00000230787	2.1157	0.017186	PSAT1P3	0.709024
ipsilateral_degree_asymmetry	Adult_brain.genes.annot	ENSG00000233615	2.1152	0.017206	HNRNPA1P42	0.709024
ipsilateral_degree_asymmetry	Adult_brain.genes.annot	ENSG00000180210	2.1152	0.017207	F2	0.709024
ipsilateral_degree_asymmetry	Adult_brain.genes.annot	ENSG00000137252	2.1148	0.017223	HCRTR2	0.709024
ipsilateral_degree_asymmetry	Adult_brain.genes.annot	ENSG00000213641	2.1145	0.017237	RPL7AP4	0.709024
ipsilateral_degree_asymmetry	Adult_brain.genes.annot	ENSG00000206899	2.1144	0.017239	RNU6-36P	0.709024
ipsilateral_degree_asymmetry	Adult_brain.genes.annot	ENSG00000010322	2.1141	0.017255	NISCH	0.709024
ipsilateral_degree_asymmetry	Adult_brain.genes.annot	ENSG00000218565	2.114	0.017258	AL592429.1	0.709024
ipsilateral_degree_asymmetry	Adult_brain.genes.annot	ENSG00000138002	2.1137	0.017269	IFT172	0.709024
ipsilateral_degree_asymmetry	Adult_brain.genes.annot	ENSG00000233179	2.1126	0.017319	Z82249.1	0.709024
ipsilateral_degree_asymmetry	Adult_brain.genes.annot	ENSG00000227769	2.1124	0.017325	AC072062.1	0.709024
ipsilateral_degree_asymmetry	Adult_brain.genes.annot	ENSG00000175302	2.1122	0.017334	ANKRD30BP1	0.709024
ipsilateral_degree_asymmetry	Adult_brain.genes.annot	ENSG00000102753	2.1122	0.017335	KPNA3	0.709024
ipsilateral_degree_asymmetry	Adult_brain.genes.annot	ENSG00000260643	2.1121	0.017337	AC092718.3	0.709024
ipsilateral_degree_asymmetry	Adult_brain.genes.annot	ENSG00000226632	2.1119	0.017349	UBE2V1P1	0.709024
ipsilateral_degree_asymmetry	Adult_brain.genes.annot	ENSG00000278677	2.1117	0.017358	H2AC17	0.709024
ipsilateral_degree_asymmetry	Adult_brain.genes.annot	ENSG00000238082	2.111	0.017388	AC009948.1	0.709024
ipsilateral_degree_asymmetry	Adult_brain.genes.annot	ENSG00000213233	2.1109	0.017392	RPL23AP62	0.709024
ipsilateral_degree_asymmetry	Adult_brain.genes.annot	ENSG00000228040	2.1109	0.017392	AL390729.1	0.709024
ipsilateral_degree_asymmetry	Adult_brain.genes.annot	ENSG00000103544	2.1108	0.017397	VPS35L	0.709024
ipsilateral_degree_asymmetry	Adult_brain.genes.annot	ENSG00000219280	2.1107	0.0174	VN1R8P	0.709024
ipsilateral_degree_asymmetry	Adult_brain.genes.annot	ENSG00000263657	2.1106	0.017403	AC023389.2	0.709024
ipsilateral_degree_asymmetry	Adult_brain.genes.annot	ENSG00000138207	2.1095	0.017449	RBP4	0.709024
ipsilateral_degree_asymmetry	Adult_brain.genes.annot	ENSG00000169021	2.1094	0.017454	UQCRFS1	0.709024
ipsilateral_degree_asymmetry	Adult_brain.genes.annot	ENSG00000266818	2.1094	0.017456	AP005901.4	0.709024
ipsilateral_degree_asymmetry	Adult_brain.genes.annot	ENSG00000228363	2.1093	0.017458	AC015971.1	0.709024
ipsilateral_degree_asymmetry	Adult_brain.genes.annot	ENSG00000226767	2.1091	0.017468	AC114501.1	0.709024
ipsilateral_degree_asymmetry	Adult_brain.genes.annot	ENSG00000261541	2.1089	0.017477	AC138915.3	0.709024
ipsilateral_degree_asymmetry	Adult_brain.genes.annot	ENSG00000229484	2.1079	0.017518	LINC02766	0.709024
ipsilateral_degree_asymmetry	Adult_brain.genes.annot	ENSG00000223922	2.1079	0.017518	ASS1P2	0.709024
ipsilateral_degree_asymmetry	Adult_brain.genes.annot	ENSG00000248896	2.1078	0.017523	AC105001.1	0.709024
ipsilateral_degree_asymmetry	Adult_brain.genes.annot	ENSG00000207305	2.1078	0.017524	Y_RNA	0.709024
ipsilateral_degree_asymmetry	Adult_brain.genes.annot	ENSG00000236708	2.1076	0.017533	AC073316.3	0.709024
ipsilateral_degree_asymmetry	Adult_brain.genes.annot	ENSG00000243702	2.107	0.01756	RN7SL638P	0.709024
ipsilateral_degree_asymmetry	Adult_brain.genes.annot	ENSG00000099625	2.1069	0.017563	CBARP	0.709024
ipsilateral_degree_asymmetry	Adult_brain.genes.annot	ENSG00000162999	2.1068	0.017568	DUSP19	0.709024
ipsilateral_degree_asymmetry	Adult_brain.genes.annot	ENSG00000260574	2.1063	0.01759	AL360157.1	0.709024
ipsilateral_degree_asymmetry	Adult_brain.genes.annot	ENSG00000070193	2.1054	0.017629	FGF10	0.709024
ipsilateral_degree_asymmetry	Adult_brain.genes.annot	ENSG00000142949	2.1051	0.017642	PTPRF	0.709024
ipsilateral_degree_asymmetry	Adult_brain.genes.annot	ENSG00000242353	2.1048	0.017654	RPL12P30	0.709024
ipsilateral_degree_asymmetry	Adult_brain.genes.annot	ENSG00000267498	2.1047	0.017657	AC007786.1	0.709024
ipsilateral_degree_asymmetry	Adult_brain.genes.annot	ENSG00000100842	2.1045	0.017667	EFS	0.709024
ipsilateral_degree_asymmetry	Adult_brain.genes.annot	ENSG00000268475	2.1041	0.017684	AC011462.2	0.709024
ipsilateral_degree_asymmetry	Adult_brain.genes.annot	ENSG00000185339	2.104	0.017689	TCN2	0.709024
ipsilateral_degree_asymmetry	Adult_brain.genes.annot	ENSG00000249353	2.1039	0.017694	NPM1P27	0.709024
ipsilateral_degree_asymmetry	Adult_brain.genes.annot	ENSG00000156384	2.1038	0.017696	SFR1	0.709024
ipsilateral_degree_asymmetry	Adult_brain.genes.annot	ENSG00000231386	2.1035	0.017713	AC007395.1	0.709024
ipsilateral_degree_asymmetry	Adult_brain.genes.annot	ENSG00000224027	2.1028	0.017743	AL133456.1	0.709024
ipsilateral_degree_asymmetry	Adult_brain.genes.annot	ENSG00000252999	2.1027	0.017748	RNA5SP380	0.709024
ipsilateral_degree_asymmetry	Adult_brain.genes.annot	ENSG00000170262	2.1024	0.01776	MRAP	0.709024
ipsilateral_degree_asymmetry	Adult_brain.genes.annot	ENSG00000271524	2.1019	0.01778	BNIP3P17	0.709024
ipsilateral_degree_asymmetry	Adult_brain.genes.annot	ENSG00000198081	2.1013	0.017809	ZBTB14	0.709024
ipsilateral_degree_asymmetry	Adult_brain.genes.annot	ENSG00000105392	2.1011	0.017817	CRX	0.709024
ipsilateral_degree_asymmetry	Adult_brain.genes.annot	ENSG00000264125	2.1003	0.017852	AC104984.2	0.709024
ipsilateral_degree_asymmetry	Adult_brain.genes.annot	ENSG00000268861	2.1	0.017865	AC008878.3	0.709024
ipsilateral_degree_asymmetry	Adult_brain.genes.annot	ENSG00000237187	2.0998	0.017874	NR2F1-AS1	0.709024
ipsilateral_degree_asymmetry	Adult_brain.genes.annot	ENSG00000144724	2.0997	0.017878	PTPRG	0.709024
ipsilateral_degree_asymmetry	Adult_brain.genes.annot	ENSG00000265798	2.0992	0.017898	AC138207.6	0.709024
ipsilateral_degree_asymmetry	Adult_brain.genes.annot	ENSG00000258785	2.0989	0.017911	LINC01580	0.709024
ipsilateral_degree_asymmetry	Adult_brain.genes.annot	ENSG00000207701	2.0985	0.01793	MIR597	0.709024
ipsilateral_degree_asymmetry	Adult_brain.genes.annot	ENSG00000207496	2.098	0.017954	SNORA7A	0.709024
ipsilateral_degree_asymmetry	Adult_brain.genes.annot	ENSG00000199071	2.0979	0.017956	MIR423	0.709024
ipsilateral_degree_asymmetry	Adult_brain.genes.annot	ENSG00000167759	2.0979	0.017958	KLK13	0.709024
ipsilateral_degree_asymmetry	Adult_brain.genes.annot	ENSG00000266876	2.0967	0.018012	AC104996.2	0.709024
ipsilateral_degree_asymmetry	Adult_brain.genes.annot	ENSG00000182858	2.0965	0.018018	ALG12	0.709024
ipsilateral_degree_asymmetry	Adult_brain.genes.annot	ENSG00000229110	2.0963	0.018029	AC006355.1	0.709024
ipsilateral_degree_asymmetry	Adult_brain.genes.annot	ENSG00000173838	2.0951	0.018081	MARCHF10	0.709024
ipsilateral_degree_asymmetry	Adult_brain.genes.annot	ENSG00000258122	2.0951	0.018081	AC044802.2	0.709024
ipsilateral_degree_asymmetry	Adult_brain.genes.annot	ENSG00000213252	2.095	0.018083	AP001282.1	0.709024
ipsilateral_degree_asymmetry	Adult_brain.genes.annot	ENSG00000272858	2.0949	0.018091	Z93930.3	0.709024
ipsilateral_degree_asymmetry	Adult_brain.genes.annot	ENSG00000075624	2.0949	0.018091	ACTB	0.709024
ipsilateral_degree_asymmetry	Adult_brain.genes.annot	ENSG00000163815	2.0947	0.0181	CLEC3B	0.709024
ipsilateral_degree_asymmetry	Adult_brain.genes.annot	ENSG00000185477	2.0945	0.01811	GPRIN3	0.709024
ipsilateral_degree_asymmetry	Adult_brain.genes.annot	ENSG00000088854	2.0943	0.018114	C20orf194	0.709024
ipsilateral_degree_asymmetry	Adult_brain.genes.annot	ENSG00000220666	2.0944	0.018114	RCC2P7	0.709024
ipsilateral_degree_asymmetry	Adult_brain.genes.annot	ENSG00000186825	2.0943	0.018119	C2orf27B	0.709024
ipsilateral_degree_asymmetry	Adult_brain.genes.annot	ENSG00000198625	2.0941	0.018124	MDM4	0.709024
ipsilateral_degree_asymmetry	Adult_brain.genes.annot	ENSG00000207762	2.0927	0.018188	MIR329-2	0.709024
ipsilateral_degree_asymmetry	Adult_brain.genes.annot	ENSG00000186297	2.0921	0.018216	GABRA5	0.709024
ipsilateral_degree_asymmetry	Adult_brain.genes.annot	ENSG00000136574	2.0917	0.018233	GATA4	0.709024
ipsilateral_degree_asymmetry	Adult_brain.genes.annot	ENSG00000255542	2.0916	0.018237	AC090625.2	0.709024
ipsilateral_degree_asymmetry	Adult_brain.genes.annot	ENSG00000188033	2.0915	0.01824	ZNF490	0.709024
ipsilateral_degree_asymmetry	Adult_brain.genes.annot	ENSG00000252325	2.0914	0.018244	RNU6-1038P	0.709024
ipsilateral_degree_asymmetry	Adult_brain.genes.annot	ENSG00000177191	2.0913	0.018251	B3GNT8	0.709024
ipsilateral_degree_asymmetry	Adult_brain.genes.annot	ENSG00000221562	2.0908	0.018271	RNU6ATAC10P	0.709024
ipsilateral_degree_asymmetry	Adult_brain.genes.annot	ENSG00000233639	2.0903	0.018295	PANTR1	0.709024
ipsilateral_degree_asymmetry	Adult_brain.genes.annot	ENSG00000254290	2.0902	0.018299	AC124067.4	0.709024
ipsilateral_degree_asymmetry	Adult_brain.genes.annot	ENSG00000163938	2.09	0.018307	GNL3	0.709024
ipsilateral_degree_asymmetry	Adult_brain.genes.annot	ENSG00000238438	2.09	0.01831	snoU13	0.709024
ipsilateral_degree_asymmetry	Adult_brain.genes.annot	ENSG00000261538	2.0897	0.018321	AC096996.2	0.709024
ipsilateral_degree_asymmetry	Adult_brain.genes.annot	ENSG00000185875	2.0895	0.018333	THNSL1	0.709024
ipsilateral_degree_asymmetry	Adult_brain.genes.annot	ENSG00000253207	2.0893	0.018338	AC103993.1	0.709024
ipsilateral_degree_asymmetry	Adult_brain.genes.annot	ENSG00000283234	2.0888	0.018364	AL590556.2	0.709024
ipsilateral_degree_asymmetry	Adult_brain.genes.annot	ENSG00000115392	2.0883	0.018387	FANCL	0.709024
ipsilateral_degree_asymmetry	Adult_brain.genes.annot	ENSG00000283879	2.0877	0.018414	AC132825.5	0.709024
ipsilateral_degree_asymmetry	Adult_brain.genes.annot	ENSG00000270084	2.0875	0.018421	GAS5-AS1	0.709024
ipsilateral_degree_asymmetry	Adult_brain.genes.annot	ENSG00000251779	2.0874	0.018426	Y_RNA	0.709024
ipsilateral_degree_asymmetry	Adult_brain.genes.annot	ENSG00000162702	2.0869	0.018447	ZNF281	0.709024
ipsilateral_degree_asymmetry	Adult_brain.genes.annot	ENSG00000283496	2.0864	0.018472	ZNF511-PRAP1	0.709024
ipsilateral_degree_asymmetry	Adult_brain.genes.annot	ENSG00000163395	2.0862	0.018478	IGFN1	0.709024
ipsilateral_degree_asymmetry	Adult_brain.genes.annot	ENSG00000265847	2.0859	0.018492	MIR4287	0.709024
ipsilateral_degree_asymmetry	Adult_brain.genes.annot	ENSG00000108375	2.0858	0.018497	RNF43	0.709024
ipsilateral_degree_asymmetry	Adult_brain.genes.annot	ENSG00000179588	2.0857	0.018501	ZFPM1	0.709024
ipsilateral_degree_asymmetry	Adult_brain.genes.annot	ENSG00000221072	2.0853	0.01852	AC124853.1	0.709024
ipsilateral_degree_asymmetry	Adult_brain.genes.annot	ENSG00000125967	2.0852	0.018525	NECAB3	0.709024
ipsilateral_degree_asymmetry	Adult_brain.genes.annot	ENSG00000197099	2.0847	0.018548	AC068631.1	0.709024
ipsilateral_degree_asymmetry	Adult_brain.genes.annot	ENSG00000130762	2.0845	0.018556	ARHGEF16	0.709024
ipsilateral_degree_asymmetry	Adult_brain.genes.annot	ENSG00000197471	2.0839	0.018583	SPN	0.709024
ipsilateral_degree_asymmetry	Adult_brain.genes.annot	ENSG00000115524	2.0839	0.018586	SF3B1	0.709024
ipsilateral_degree_asymmetry	Adult_brain.genes.annot	ENSG00000235590	2.0831	0.018619	GNAS-AS1	0.709024
ipsilateral_degree_asymmetry	Adult_brain.genes.annot	ENSG00000201240	2.083	0.018628	SNORD114-9	0.709024
ipsilateral_degree_asymmetry	Adult_brain.genes.annot	ENSG00000101363	2.0826	0.018643	MANBAL	0.709024
ipsilateral_degree_asymmetry	Adult_brain.genes.annot	ENSG00000201410	2.0822	0.018661	snoZ40	0.709024
ipsilateral_degree_asymmetry	Adult_brain.genes.annot	ENSG00000166260	2.0818	0.018681	COX11	0.709024
ipsilateral_degree_asymmetry	Adult_brain.genes.annot	ENSG00000100979	2.0816	0.018691	PLTP	0.709024
ipsilateral_degree_asymmetry	Adult_brain.genes.annot	ENSG00000230228	2.0815	0.018692	H3P1	0.709024
ipsilateral_degree_asymmetry	Adult_brain.genes.annot	ENSG00000232655	2.0811	0.018714	LINC01656	0.709024
ipsilateral_degree_asymmetry	Adult_brain.genes.annot	ENSG00000164951	2.0797	0.018778	PDP1	0.709024
ipsilateral_degree_asymmetry	Adult_brain.genes.annot	ENSG00000261147	2.0795	0.018786	AC091167.2	0.709024
ipsilateral_degree_asymmetry	Adult_brain.genes.annot	ENSG00000249373	2.0793	0.018793	AC093879.1	0.709024
ipsilateral_degree_asymmetry	Adult_brain.genes.annot	ENSG00000253209	2.0787	0.018823	IGHV3-65	0.709024
ipsilateral_degree_asymmetry	Adult_brain.genes.annot	ENSG00000230398	2.0787	0.018824	HINT2P1	0.709024
ipsilateral_degree_asymmetry	Adult_brain.genes.annot	ENSG00000073711	2.0782	0.018843	PPP2R3A	0.709024
ipsilateral_degree_asymmetry	Adult_brain.genes.annot	ENSG00000163611	2.0778	0.018865	SPICE1	0.709024
ipsilateral_degree_asymmetry	Adult_brain.genes.annot	ENSG00000223684	2.0772	0.018892	IFNWP18	0.709024
ipsilateral_degree_asymmetry	Adult_brain.genes.annot	ENSG00000162494	2.0769	0.018905	LRRC38	0.709024
ipsilateral_degree_asymmetry	Adult_brain.genes.annot	ENSG00000229900	2.0767	0.018915	HSPD1P21	0.709024
ipsilateral_degree_asymmetry	Adult_brain.genes.annot	ENSG00000254731	2.0766	0.018918	AP003059.1	0.709024
ipsilateral_degree_asymmetry	Adult_brain.genes.annot	ENSG00000184647	2.0763	0.018931	PRSS55	0.709024
ipsilateral_degree_asymmetry	Adult_brain.genes.annot	ENSG00000198729	2.0763	0.018932	PPP1R14C	0.709024
ipsilateral_degree_asymmetry	Adult_brain.genes.annot	ENSG00000163435	2.076	0.018948	ELF3	0.709024
ipsilateral_degree_asymmetry	Adult_brain.genes.annot	ENSG00000187736	2.0757	0.01896	NHEJ1	0.709024
ipsilateral_degree_asymmetry	Adult_brain.genes.annot	ENSG00000186335	2.0755	0.018968	SLC36A2	0.709024
ipsilateral_degree_asymmetry	Adult_brain.genes.annot	ENSG00000233292	2.0743	0.019028	AL513533.1	0.709024
ipsilateral_degree_asymmetry	Adult_brain.genes.annot	ENSG00000075643	2.0735	0.019061	MOCOS	0.709024
ipsilateral_degree_asymmetry	Adult_brain.genes.annot	ENSG00000153975	2.0734	0.019069	ZUP1	0.709024
ipsilateral_degree_asymmetry	Adult_brain.genes.annot	ENSG00000113966	2.0732	0.019079	ARL6	0.709024
ipsilateral_degree_asymmetry	Adult_brain.genes.annot	ENSG00000248429	2.0731	0.01908	FAM198B-AS1	0.709024
ipsilateral_degree_asymmetry	Adult_brain.genes.annot	ENSG00000249790	2.0728	0.019095	AC092490.1	0.709024
ipsilateral_degree_asymmetry	Adult_brain.genes.annot	ENSG00000273226	2.0728	0.019097	AL391834.2	0.709024
ipsilateral_degree_asymmetry	Adult_brain.genes.annot	ENSG00000232197	2.0727	0.019101	AL596442.1	0.709024
ipsilateral_degree_asymmetry	Adult_brain.genes.annot	ENSG00000248498	2.0725	0.01911	ASNSP1	0.709024
ipsilateral_degree_asymmetry	Adult_brain.genes.annot	ENSG00000001167	2.0724	0.019115	NFYA	0.709024
ipsilateral_degree_asymmetry	Adult_brain.genes.annot	ENSG00000230623	2.0724	0.019116	AC104461.1	0.709024
ipsilateral_degree_asymmetry	Adult_brain.genes.annot	ENSG00000263397	2.0721	0.019126	MIR5196	0.709024
ipsilateral_degree_asymmetry	Adult_brain.genes.annot	ENSG00000121774	2.0717	0.019147	KHDRBS1	0.709024
ipsilateral_degree_asymmetry	Adult_brain.genes.annot	ENSG00000269371	2.0716	0.01915	AC008878.4	0.709024
ipsilateral_degree_asymmetry	Adult_brain.genes.annot	ENSG00000223728	2.0713	0.019165	AC239801.1	0.709024
ipsilateral_degree_asymmetry	Adult_brain.genes.annot	ENSG00000139514	2.0713	0.019166	SLC7A1	0.709024
ipsilateral_degree_asymmetry	Adult_brain.genes.annot	ENSG00000149418	2.0713	0.019167	ST14	0.709024
ipsilateral_degree_asymmetry	Adult_brain.genes.annot	ENSG00000108688	2.0707	0.019194	CCL7	0.709024
ipsilateral_degree_asymmetry	Adult_brain.genes.annot	ENSG00000200279	2.0704	0.019207	SNORD114-10	0.709024
ipsilateral_degree_asymmetry	Adult_brain.genes.annot	ENSG00000006327	2.0704	0.019209	TNFRSF12A	0.709024
ipsilateral_degree_asymmetry	Adult_brain.genes.annot	ENSG00000279642	2.0701	0.019222	AL023973.1	0.709024
ipsilateral_degree_asymmetry	Adult_brain.genes.annot	ENSG00000259182	2.0701	0.019223	AC019254.1	0.709024
ipsilateral_degree_asymmetry	Adult_brain.genes.annot	ENSG00000160472	2.0696	0.019245	TMEM190	0.709024
ipsilateral_degree_asymmetry	Adult_brain.genes.annot	ENSG00000241439	2.0695	0.01925	AC092903.1	0.709024
ipsilateral_degree_asymmetry	Adult_brain.genes.annot	ENSG00000231585	2.0693	0.019257	AC034228.1	0.709024
ipsilateral_degree_asymmetry	Adult_brain.genes.annot	ENSG00000282393	2.0688	0.019284	AC016588.2	0.709024
ipsilateral_degree_asymmetry	Adult_brain.genes.annot	ENSG00000233816	2.0687	0.019288	IFNA13	0.709024
ipsilateral_degree_asymmetry	Adult_brain.genes.annot	ENSG00000253959	2.0686	0.019292	LINC01863	0.709024
ipsilateral_degree_asymmetry	Adult_brain.genes.annot	ENSG00000201812	2.0683	0.019304	RNA5SP488	0.709024
ipsilateral_degree_asymmetry	Adult_brain.genes.annot	ENSG00000272418	2.0684	0.019304	AC090607.4	0.709024
ipsilateral_degree_asymmetry	Adult_brain.genes.annot	ENSG00000181123	2.0681	0.019315	AC004832.1	0.709024
ipsilateral_degree_asymmetry	Adult_brain.genes.annot	ENSG00000259321	2.068	0.019318	AL136295.2	0.709024
ipsilateral_degree_asymmetry	Adult_brain.genes.annot	ENSG00000159527	2.0677	0.019332	PGLYRP3	0.709024
ipsilateral_degree_asymmetry	Adult_brain.genes.annot	ENSG00000198982	2.0677	0.019336	MIR380	0.709024
ipsilateral_degree_asymmetry	Adult_brain.genes.annot	ENSG00000265396	2.0673	0.019355	MIR3128	0.709024
ipsilateral_degree_asymmetry	Adult_brain.genes.annot	ENSG00000221396	2.0668	0.019375	AF064863.1	0.709024
ipsilateral_degree_asymmetry	Adult_brain.genes.annot	ENSG00000252594	2.0663	0.019401	RNU6-656P	0.709024
ipsilateral_degree_asymmetry	Adult_brain.genes.annot	ENSG00000126777	2.066	0.019416	KTN1	0.709024
ipsilateral_degree_asymmetry	Adult_brain.genes.annot	ENSG00000171916	2.0658	0.019425	LGALS9C	0.709024
ipsilateral_degree_asymmetry	Adult_brain.genes.annot	ENSG00000070808	2.0656	0.019431	CAMK2A	0.709024
ipsilateral_degree_asymmetry	Adult_brain.genes.annot	ENSG00000255344	2.0656	0.019434	LINC02706	0.709024
ipsilateral_degree_asymmetry	Adult_brain.genes.annot	ENSG00000183747	2.0655	0.019438	ACSM2A	0.709024
ipsilateral_degree_asymmetry	Adult_brain.genes.annot	ENSG00000198358	2.0652	0.019454	AL354714.1	0.709024
ipsilateral_degree_asymmetry	Adult_brain.genes.annot	ENSG00000166152	2.065	0.019464	C16orf78	0.709024
ipsilateral_degree_asymmetry	Adult_brain.genes.annot	ENSG00000254222	2.0649	0.019468	AC023866.2	0.709024
ipsilateral_degree_asymmetry	Adult_brain.genes.annot	ENSG00000258253	2.0649	0.019468	AC078865.1	0.709024
ipsilateral_degree_asymmetry	Adult_brain.genes.annot	ENSG00000230835	2.0648	0.019471	AP001187.1	0.709024
ipsilateral_degree_asymmetry	Adult_brain.genes.annot	ENSG00000277687	2.0647	0.019475	AL139407.1	0.709024
ipsilateral_degree_asymmetry	Adult_brain.genes.annot	ENSG00000156463	2.0646	0.019478	SH3RF2	0.709024
ipsilateral_degree_asymmetry	Adult_brain.genes.annot	ENSG00000257058	2.0645	0.019487	AP001363.2	0.709024
ipsilateral_degree_asymmetry	Adult_brain.genes.annot	ENSG00000263890	2.0634	0.019537	MIR4303	0.709024
ipsilateral_degree_asymmetry	Adult_brain.genes.annot	ENSG00000169668	2.0633	0.019541	BCRP2	0.709024
ipsilateral_degree_asymmetry	Adult_brain.genes.annot	ENSG00000256235	2.0633	0.019542	SMIM3	0.709024
ipsilateral_degree_asymmetry	Adult_brain.genes.annot	ENSG00000166165	2.0632	0.019545	CKB	0.709024
ipsilateral_degree_asymmetry	Adult_brain.genes.annot	ENSG00000188996	2.0628	0.019568	HUS1B	0.709024
ipsilateral_degree_asymmetry	Adult_brain.genes.annot	ENSG00000260352	2.0626	0.019573	AC092287.1	0.709024
ipsilateral_degree_asymmetry	Adult_brain.genes.annot	ENSG00000104953	2.0625	0.01958	TLE6	0.709024
ipsilateral_degree_asymmetry	Adult_brain.genes.annot	ENSG00000214578	2.0625	0.019582	HMGN2P15	0.709024
ipsilateral_degree_asymmetry	Adult_brain.genes.annot	ENSG00000264957	2.0624	0.019586	AL109805.1	0.709024
contralateral_degree_asymmetry	Midbrain_DA.genes.annot	ENSG00000280242	1.6845	0.046042	AL450226.2	0.709039
contralateral_degree_asymmetry	Midbrain_DA.genes.annot	ENSG00000213253	1.6845	0.046044	RPL12P42	0.709039
contralateral_degree_asymmetry	Midbrain_DA.genes.annot	ENSG00000232497	1.6844	0.046054	ADIPOR1P1	0.709039
contralateral_degree_asymmetry	Midbrain_DA.genes.annot	ENSG00000271537	1.6843	0.046058	AC009220.3	0.709039
contralateral_degree_asymmetry	Midbrain_DA.genes.annot	ENSG00000248418	1.6842	0.046071	UBL5P1	0.709039
degree_asymmetry	Fetal_brain.genes.annot	ENSG00000276454	1.7185	0.042854	AC008083.4	0.709041
degree_asymmetry	Fetal_brain.genes.annot	ENSG00000186470	1.7183	0.042868	BTN3A2	0.70905
contralateral_degree_asymmetry	Midbrain_DA.genes.annot	ENSG00000228807	1.684	0.04609	MRPS18CP6	0.709054
contralateral_degree_asymmetry	Midbrain_DA.genes.annot	ENSG00000260911	1.6835	0.046139	AC135050.3	0.709054
contralateral_degree_asymmetry	Midbrain_DA.genes.annot	ENSG00000221583	1.6835	0.04614	RNU6ATAC21P	0.709054
contralateral_degree_asymmetry	Midbrain_DA.genes.annot	ENSG00000251493	1.6834	0.04615	FOXD1	0.709054
contralateral_degree_asymmetry	Midbrain_DA.genes.annot	ENSG00000105245	1.6832	0.046167	NUMBL	0.709054
contralateral_degree_asymmetry	Midbrain_DA.genes.annot	ENSG00000077935	1.6832	0.046172	SMC1B	0.709054
contralateral_degree_asymmetry	Midbrain_DA.genes.annot	ENSG00000158711	1.6831	0.04618	ELK4	0.709054
contralateral_degree_asymmetry	Midbrain_DA.genes.annot	ENSG00000213763	1.683	0.046183	ACTBP2	0.709054
contralateral_degree_asymmetry	Midbrain_DA.genes.annot	ENSG00000271172	1.6829	0.046193	AC104662.1	0.709054
degree_asymmetry	Adult_brain.genes.annot	ENSG00000152102	1.7266	0.042117	FAM168B	0.709064
ipsilateral_degree_asymmetry	Adult_brain.genes.annot	ENSG00000223308	2.0618	0.019613	RN7SKP101	0.709096
ipsilateral_degree_asymmetry	Adult_brain.genes.annot	ENSG00000261669	2.0618	0.019615	AC008731.1	0.709096
path_length_asymmetry	Cortical_Neuron.genes.annot	ENSG00000260722	1.6573	0.04873	VN1R67P	0.709121
path_length_asymmetry	Cortical_Neuron.genes.annot	ENSG00000079263	1.6573	0.04873	SP140	0.709121
path_length_asymmetry	Cortical_Neuron.genes.annot	ENSG00000255670	1.657	0.048756	AC007619.1	0.709121
path_length_asymmetry	Cortical_Neuron.genes.annot	ENSG00000261807	1.657	0.04876	LINC02141	0.709121
path_length_asymmetry	Cortical_Neuron.genes.annot	ENSG00000180409	1.657	0.048762	OR10AA1P	0.709121
path_length_asymmetry	Cortical_Neuron.genes.annot	ENSG00000237596	1.6568	0.048776	AL138828.1	0.709121
path_length_asymmetry	Cortical_Neuron.genes.annot	ENSG00000225951	1.6568	0.048779	ODF2-AS1	0.709121
degree_asymmetry	Cortical_Neuron.genes.annot	ENSG00000261020	1.7012	0.044455	AC132825.3	0.709125
contralateral_degree_asymmetry	Adult_brain.genes.annot	ENSG00000102978	1.8068	0.035399	POLR2C	0.709155
degree_asymmetry	Cortical_Neuron.genes.annot	ENSG00000048991	1.701	0.044475	R3HDM1	0.709165
degree_asymmetry	Cortical_Neuron.genes.annot	ENSG00000255172	1.7007	0.044498	OR5AM1P	0.709165
degree_asymmetry	Cortical_Neuron.genes.annot	ENSG00000242688	1.7001	0.044557	RN7SL304P	0.709165
degree_asymmetry	Cortical_Neuron.genes.annot	ENSG00000124257	1.6996	0.044599	NEURL2	0.709165
degree_asymmetry	Cortical_Neuron.genes.annot	ENSG00000249844	1.6996	0.0446	OR7E43P	0.709165
degree_asymmetry	Cortical_Neuron.genes.annot	ENSG00000111328	1.6996	0.044601	CDK2AP1	0.709165
degree_asymmetry	Cortical_Neuron.genes.annot	ENSG00000188677	1.6996	0.044601	PARVB	0.709165
degree_asymmetry	Cortical_Neuron.genes.annot	ENSG00000151247	1.6995	0.044609	EIF4E	0.709165
degree_asymmetry	Cortical_Neuron.genes.annot	ENSG00000256734	1.6991	0.044648	AC027544.3	0.709165
degree_asymmetry	Cortical_Neuron.genes.annot	ENSG00000207075	1.6991	0.044649	Y_RNA	0.709165
degree_asymmetry	Cortical_Neuron.genes.annot	ENSG00000230276	1.699	0.044659	AL162388.1	0.709165
degree_asymmetry	Cortical_Neuron.genes.annot	ENSG00000263790	1.699	0.044659	MIR4473	0.709165
degree_asymmetry	Cortical_Neuron.genes.annot	ENSG00000099139	1.699	0.04466	PCSK5	0.709165
degree_asymmetry	Cortical_Neuron.genes.annot	ENSG00000104957	1.699	0.044662	CCDC130	0.709165
degree_asymmetry	Cortical_Neuron.genes.annot	ENSG00000212373	1.6988	0.044674	RNA5SP171	0.709165
degree_asymmetry	Cortical_Neuron.genes.annot	ENSG00000184220	1.6988	0.044677	CMSS1	0.709165
degree_asymmetry	Cortical_Neuron.genes.annot	ENSG00000242775	1.6986	0.044696	AC121764.3	0.709165
degree_asymmetry	Cortical_Neuron.genes.annot	ENSG00000111845	1.6986	0.0447	PAK1IP1	0.709165
clustering_asymmetry	Cortical_Neuron.genes.annot	ENSG00000258171	2.0162	0.021887	LINC02412	0.709166
clustering_asymmetry	Cortical_Neuron.genes.annot	ENSG00000255899	2.0161	0.021892	AL662844.2	0.709166
clustering_asymmetry	Cortical_Neuron.genes.annot	ENSG00000248543	2.0162	0.021892	NPM1P41	0.709166
degree_asymmetry	Fetal_brain.genes.annot	ENSG00000228807	1.7181	0.042889	MRPS18CP6	0.709174
clustering_asymmetry	Fetal_brain.genes.annot	ENSG00000258753	1.8806	0.030013	AL359792.1	0.709217
clustering_asymmetry	Fetal_brain.genes.annot	ENSG00000218233	1.88	0.030057	NEPNP	0.709217
clustering_asymmetry	Fetal_brain.genes.annot	ENSG00000217862	1.8799	0.030063	H4C10P	0.709217
clustering_asymmetry	Fetal_brain.genes.annot	ENSG00000254993	1.8797	0.030073	TRIM77BP	0.709217
clustering_asymmetry	Fetal_brain.genes.annot	ENSG00000115252	1.8793	0.030099	PDE1A	0.709217
clustering_asymmetry	Fetal_brain.genes.annot	ENSG00000167113	1.8792	0.030108	COQ4	0.709217
clustering_asymmetry	Fetal_brain.genes.annot	ENSG00000188501	1.8791	0.030114	LCTL	0.709217
clustering_asymmetry	Fetal_brain.genes.annot	ENSG00000261017	1.879	0.030121	AC096996.1	0.709217
clustering_asymmetry	Fetal_brain.genes.annot	ENSG00000159079	1.879	0.030123	CFAP298	0.709217
clustering_asymmetry	Fetal_brain.genes.annot	ENSG00000189409	1.8788	0.030137	MMP23B	0.709217
clustering_asymmetry	Fetal_brain.genes.annot	ENSG00000276294	1.8788	0.030138	AC078899.5	0.709217
clustering_asymmetry	Fetal_brain.genes.annot	ENSG00000226314	1.8786	0.030147	ZNF192P1	0.709217
contralateral_degree_asymmetry	Fetal_brain.genes.annot	ENSG00000207979	1.8173	0.034589	MIR527	0.709244
contralateral_degree_asymmetry	Fetal_brain.genes.annot	ENSG00000262503	1.8172	0.03459	AC027763.1	0.709244
contralateral_degree_asymmetry	Fetal_brain.genes.annot	ENSG00000245910	1.8171	0.034604	SNHG6	0.709254
clustering_asymmetry	Adult_brain.genes.annot	ENSG00000100505	1.9781	0.023956	TRIM9	0.709322
contralateral_degree_asymmetry	Adult_brain.genes.annot	ENSG00000169967	1.8065	0.035421	MAP3K2	0.709325
path_length_asymmetry	Adult_brain.genes.annot	ENSG00000267711	1.6926	0.045265	AC060766.6	0.709329
path_length_asymmetry	Adult_brain.genes.annot	ENSG00000211967	1.6921	0.045309	IGHV3-53	0.709329
path_length_asymmetry	Adult_brain.genes.annot	ENSG00000276127	1.6919	0.045335	AL589935.2	0.709329
path_length_asymmetry	Adult_brain.genes.annot	ENSG00000265739	1.6917	0.045348	AC104984.4	0.709329
path_length_asymmetry	Adult_brain.genes.annot	ENSG00000173614	1.6917	0.045351	NMNAT1	0.709329
path_length_asymmetry	Adult_brain.genes.annot	ENSG00000235333	1.6916	0.045358	PVRIG2P	0.709329
path_length_asymmetry	Adult_brain.genes.annot	ENSG00000197182	1.6916	0.045364	MIRLET7BHG	0.709329
path_length_asymmetry	Adult_brain.genes.annot	ENSG00000257173	1.6914	0.045381	AK6P2	0.709329
path_length_asymmetry	Adult_brain.genes.annot	ENSG00000228433	1.6911	0.045407	OR7E23P	0.709329
path_length_asymmetry	Adult_brain.genes.annot	ENSG00000072858	1.6909	0.045428	SIDT1	0.709329
path_length_asymmetry	Adult_brain.genes.annot	ENSG00000253345	1.6906	0.045457	IGHVII-22-1	0.709329
path_length_asymmetry	Adult_brain.genes.annot	ENSG00000185947	1.6903	0.045488	ZNF267	0.709329
path_length_asymmetry	Adult_brain.genes.annot	ENSG00000280378	1.6896	0.045553	AL353898.3	0.709329
path_length_asymmetry	Adult_brain.genes.annot	ENSG00000160199	1.6893	0.045577	PKNOX1	0.709329
path_length_asymmetry	Adult_brain.genes.annot	ENSG00000220666	1.6893	0.045579	RCC2P7	0.709329
path_length_asymmetry	Adult_brain.genes.annot	ENSG00000112343	1.689	0.045607	TRIM38	0.709329
path_length_asymmetry	Adult_brain.genes.annot	ENSG00000279919	1.6889	0.045615	AC068880.5	0.709329
path_length_asymmetry	Adult_brain.genes.annot	ENSG00000259804	1.6889	0.045618	AC027682.1	0.709329
path_length_asymmetry	Adult_brain.genes.annot	ENSG00000128581	1.6887	0.045642	IFT22	0.709329
path_length_asymmetry	Adult_brain.genes.annot	ENSG00000248956	1.6886	0.045651	HMGB1P44	0.709329
path_length_asymmetry	Adult_brain.genes.annot	ENSG00000283084	1.6886	0.045653	AC026634.2	0.709329
path_length_asymmetry	Adult_brain.genes.annot	ENSG00000212933	1.6884	0.045664	KRTAP12-4	0.709329
path_length_asymmetry	Adult_brain.genes.annot	ENSG00000266916	1.6884	0.045667	ZNF793-AS1	0.709329
path_length_asymmetry	Adult_brain.genes.annot	ENSG00000172367	1.6882	0.04569	PDZD3	0.709329
path_length_asymmetry	Adult_brain.genes.annot	ENSG00000065600	1.6881	0.045692	PACC1	0.709329
path_length_asymmetry	Adult_brain.genes.annot	ENSG00000135766	1.6881	0.045697	EGLN1	0.709329
path_length_asymmetry	Adult_brain.genes.annot	ENSG00000239081	1.6877	0.04573	RNU7-24P	0.709329
path_length_asymmetry	Adult_brain.genes.annot	ENSG00000272480	1.6873	0.045769	OR13Z3P	0.709329
path_length_asymmetry	Adult_brain.genes.annot	ENSG00000144283	1.6873	0.045777	PKP4	0.709329
path_length_asymmetry	Adult_brain.genes.annot	ENSG00000270835	1.6872	0.045779	AP001425.1	0.709329
path_length_asymmetry	Adult_brain.genes.annot	ENSG00000253440	1.6871	0.045793	IGHV3-33-2	0.709329
path_length_asymmetry	Adult_brain.genes.annot	ENSG00000225343	1.6869	0.045815	RPL21P66	0.709329
path_length_asymmetry	Adult_brain.genes.annot	ENSG00000253743	1.6866	0.045835	MARK2P11	0.709329
path_length_asymmetry	Adult_brain.genes.annot	ENSG00000259273	1.6866	0.04584	AC027176.1	0.709329
path_length_asymmetry	Adult_brain.genes.annot	ENSG00000266189	1.6866	0.045841	MIR3186	0.709329
path_length_asymmetry	Adult_brain.genes.annot	ENSG00000270951	1.6866	0.045843	AL121917.2	0.709329
path_length_asymmetry	Adult_brain.genes.annot	ENSG00000254252	1.6865	0.045853	RPL7P20	0.709329
path_length_asymmetry	Adult_brain.genes.annot	ENSG00000255344	1.6862	0.045874	LINC02706	0.709329
path_length_asymmetry	Adult_brain.genes.annot	ENSG00000237460	1.6861	0.045888	LINC01661	0.709329
path_length_asymmetry	Adult_brain.genes.annot	ENSG00000241984	1.6861	0.045891	RPL7AP2	0.709329
path_length_asymmetry	Adult_brain.genes.annot	ENSG00000248877	1.6859	0.04591	PGBD4P4	0.709329
path_length_asymmetry	Adult_brain.genes.annot	ENSG00000244055	1.6857	0.045931	AC007566.1	0.709329
path_length_asymmetry	Adult_brain.genes.annot	ENSG00000276454	1.6856	0.045935	AC008083.4	0.709329
path_length_asymmetry	Adult_brain.genes.annot	ENSG00000220537	1.6856	0.045938	AL121977.1	0.709329
path_length_asymmetry	Adult_brain.genes.annot	ENSG00000239671	1.6855	0.045943	AC100793.1	0.709329
path_length_asymmetry	Adult_brain.genes.annot	ENSG00000260089	1.6854	0.04596	ADAM3B	0.709329
path_length_asymmetry	Adult_brain.genes.annot	ENSG00000258451	1.6853	0.045963	AL163636.2	0.709329
path_length_asymmetry	Adult_brain.genes.annot	ENSG00000225718	1.6851	0.045987	AC092100.1	0.709329
path_length_asymmetry	Adult_brain.genes.annot	ENSG00000270299	1.685	0.045997	AL121758.1	0.709329
path_length_asymmetry	Adult_brain.genes.annot	ENSG00000169862	1.6849	0.046002	CTNND2	0.709329
path_length_asymmetry	Adult_brain.genes.annot	ENSG00000239382	1.6849	0.046002	ALKBH6	0.709329
path_length_asymmetry	Adult_brain.genes.annot	ENSG00000248101	1.6849	0.046002	AC002116.1	0.709329
path_length_asymmetry	Adult_brain.genes.annot	ENSG00000253415	1.6848	0.046017	AC016877.2	0.709329
path_length_asymmetry	Adult_brain.genes.annot	ENSG00000170367	1.6844	0.046055	CST5	0.709329
path_length_asymmetry	Adult_brain.genes.annot	ENSG00000248333	1.6843	0.046059	CDK11B	0.709329
path_length_asymmetry	Adult_brain.genes.annot	ENSG00000260593	1.6842	0.04607	AC009097.2	0.709329
path_length_asymmetry	Adult_brain.genes.annot	ENSG00000163462	1.6842	0.046073	TRIM46	0.709329
path_length_asymmetry	Adult_brain.genes.annot	ENSG00000139970	1.6842	0.046075	RTN1	0.709329
path_length_asymmetry	Adult_brain.genes.annot	ENSG00000153266	1.6839	0.046097	FEZF2	0.709329
path_length_asymmetry	Adult_brain.genes.annot	ENSG00000244086	1.6839	0.046099	AC110749.1	0.709329
path_length_asymmetry	Adult_brain.genes.annot	ENSG00000070214	1.6839	0.046105	SLC44A1	0.709329
path_length_asymmetry	Adult_brain.genes.annot	ENSG00000258546	1.6838	0.046113	CENPUP2	0.709329
path_length_asymmetry	Adult_brain.genes.annot	ENSG00000243193	1.6836	0.046127	AC006387.1	0.709329
path_length_asymmetry	Adult_brain.genes.annot	ENSG00000261651	1.6836	0.046131	AC136285.2	0.709329
path_length_asymmetry	Adult_brain.genes.annot	ENSG00000221628	1.6836	0.046132	MIR1302-4	0.709329
path_length_asymmetry	Adult_brain.genes.annot	ENSG00000179600	1.6835	0.046136	GPHB5	0.709329
path_length_asymmetry	Adult_brain.genes.annot	ENSG00000201830	1.6834	0.046151	Y_RNA	0.709329
path_length_asymmetry	Adult_brain.genes.annot	ENSG00000272990	1.6831	0.046178	AC084036.1	0.709329
path_length_asymmetry	Adult_brain.genes.annot	ENSG00000189046	1.6829	0.046196	ALKBH2	0.709329
path_length_asymmetry	Adult_brain.genes.annot	ENSG00000280333	1.6828	0.046203	AC090617.9	0.709329
path_length_asymmetry	Adult_brain.genes.annot	ENSG00000211675	1.6825	0.046232	IGLC1	0.709329
path_length_asymmetry	Adult_brain.genes.annot	ENSG00000270912	1.6822	0.04627	RPS28P1	0.709329
path_length_asymmetry	Adult_brain.genes.annot	ENSG00000243094	1.6821	0.046279	AC079203.1	0.709329
path_length_asymmetry	Adult_brain.genes.annot	ENSG00000278385	1.682	0.046284	AC121338.2	0.709329
path_length_asymmetry	Adult_brain.genes.annot	ENSG00000079257	1.6819	0.046292	LXN	0.709329
path_length_asymmetry	Adult_brain.genes.annot	ENSG00000110536	1.6819	0.046293	PTPMT1	0.709329
path_length_asymmetry	Adult_brain.genes.annot	ENSG00000140395	1.6819	0.046296	WDR61	0.709329
path_length_asymmetry	Adult_brain.genes.annot	ENSG00000166595	1.6818	0.046304	CIAO2B	0.709329
path_length_asymmetry	Adult_brain.genes.annot	ENSG00000255270	1.6818	0.046305	NAV2-IT1	0.709329
path_length_asymmetry	Adult_brain.genes.annot	ENSG00000249884	1.6817	0.046312	RNF103-CHMP3	0.709329
path_length_asymmetry	Adult_brain.genes.annot	ENSG00000279025	1.6816	0.046322	AL356863.1	0.709329
path_length_asymmetry	Adult_brain.genes.annot	ENSG00000278869	1.6816	0.046327	BX539320.1	0.709329
path_length_asymmetry	Adult_brain.genes.annot	ENSG00000226729	1.6815	0.046334	RPL35AP30	0.709329
path_length_asymmetry	Adult_brain.genes.annot	ENSG00000100242	1.6814	0.046346	SUN2	0.709329
contralateral_degree_asymmetry	Cortical_Neuron.genes.annot	ENSG00000168209	1.7956	0.036275	DDIT4	0.70933
path_length_asymmetry	Fetal_brain.genes.annot	ENSG00000147677	1.736	0.041282	EIF3H	0.709354
path_length_asymmetry	Fetal_brain.genes.annot	ENSG00000189171	1.7359	0.041293	S100A13	0.709354
contralateral_degree_asymmetry	Midbrain_DA.genes.annot	ENSG00000199701	1.6826	0.046228	Y_RNA	0.709378
contralateral_degree_asymmetry	Midbrain_DA.genes.annot	ENSG00000231806	1.6824	0.046241	PCAT7	0.709378
contralateral_degree_asymmetry	Midbrain_DA.genes.annot	ENSG00000106025	1.6822	0.046269	TSPAN12	0.709395
contralateral_degree_asymmetry	Midbrain_DA.genes.annot	ENSG00000137273	1.6822	0.046269	FOXF2	0.709395
path_length_asymmetry	Fetal_brain.genes.annot	ENSG00000145220	1.7357	0.041311	LYAR	0.709431
ipsilateral_degree_asymmetry	Adult_brain.genes.annot	ENSG00000107954	2.0609	0.019658	NEURL1	0.709439
ipsilateral_degree_asymmetry	Adult_brain.genes.annot	ENSG00000268947	2.0609	0.019659	AC002128.1	0.709439
ipsilateral_degree_asymmetry	Adult_brain.genes.annot	ENSG00000165556	2.0607	0.019665	CDX2	0.709439
ipsilateral_degree_asymmetry	Adult_brain.genes.annot	ENSG00000007168	2.0604	0.019679	PAFAH1B1	0.709457
ipsilateral_degree_asymmetry	Fetal_brain.genes.annot	ENSG00000178460	2.2305	0.012857	MCMDC2	0.709458
degree_asymmetry	Cortical_Neuron.genes.annot	ENSG00000201550	1.6982	0.044732	RNU6-726P	0.709458
path_length_asymmetry	Cortical_Neuron.genes.annot	ENSG00000202014	1.6564	0.048816	Y_RNA	0.709463
contralateral_degree_asymmetry	Fetal_brain.genes.annot	ENSG00000235293	1.8167	0.034628	AC114814.3	0.709469
ipsilateral_degree_asymmetry	Midbrain_DA.genes.annot	ENSG00000168062	1.9354	0.026474	BATF2	0.709498
degree_asymmetry	Adult_brain.genes.annot	ENSG00000207196	1.7262	0.042157	Y_RNA	0.70951
clustering_asymmetry	Fetal_brain.genes.annot	ENSG00000234788	1.8783	0.030173	HSPA8P3	0.709511
clustering_asymmetry	Cortical_Neuron.genes.annot	ENSG00000250819	2.0155	0.021924	LINC02493	0.709524
clustering_asymmetry	Cortical_Neuron.genes.annot	ENSG00000254576	2.0154	0.02193	OR4C1P	0.709524
contralateral_degree_asymmetry	Midbrain_DA.genes.annot	ENSG00000251339	1.6819	0.046297	AC017091.1	0.709547
contralateral_degree_asymmetry	Midbrain_DA.genes.annot	ENSG00000263199	1.6818	0.046306	AC005951.1	0.709547
contralateral_degree_asymmetry	Midbrain_DA.genes.annot	ENSG00000226489	1.6816	0.046323	AC104308.1	0.709547
contralateral_degree_asymmetry	Midbrain_DA.genes.annot	ENSG00000255480	1.6814	0.046347	AL353699.1	0.709547
contralateral_degree_asymmetry	Midbrain_DA.genes.annot	ENSG00000249302	1.6813	0.046357	FTH1P24	0.709547
contralateral_degree_asymmetry	Midbrain_DA.genes.annot	ENSG00000268861	1.681	0.046379	AC008878.3	0.709547
contralateral_degree_asymmetry	Midbrain_DA.genes.annot	ENSG00000267694	1.681	0.046386	AP005131.5	0.709547
contralateral_degree_asymmetry	Midbrain_DA.genes.annot	ENSG00000104941	1.6808	0.046397	RSPH6A	0.709547
contralateral_degree_asymmetry	Midbrain_DA.genes.annot	ENSG00000237380	1.6808	0.0464	HOXD-AS2	0.709547
ipsilateral_degree_asymmetry	Midbrain_DA.genes.annot	ENSG00000243976	1.9349	0.026501	RN7SL523P	0.709554
ipsilateral_degree_asymmetry	Midbrain_DA.genes.annot	ENSG00000270071	1.9349	0.026503	AP001172.1	0.709554
path_length_asymmetry	Fetal_brain.genes.annot	ENSG00000131620	1.7354	0.041334	ANO1	0.709559
path_length_asymmetry	Fetal_brain.genes.annot	ENSG00000207234	1.7352	0.04135	RNU6-125P	0.709559
path_length_asymmetry	Fetal_brain.genes.annot	ENSG00000277425	1.7351	0.041359	AL121890.4	0.709559
contralateral_degree_asymmetry	Cortical_Neuron.genes.annot	ENSG00000095321	1.7951	0.036315	CRAT	0.709568
contralateral_degree_asymmetry	Cortical_Neuron.genes.annot	ENSG00000184933	1.7949	0.036336	OR6A2	0.709568
contralateral_degree_asymmetry	Cortical_Neuron.genes.annot	ENSG00000185701	1.7944	0.036371	OR5M5P	0.709568
contralateral_degree_asymmetry	Cortical_Neuron.genes.annot	ENSG00000146592	1.7944	0.036374	CREB5	0.709568
contralateral_degree_asymmetry	Cortical_Neuron.genes.annot	ENSG00000115241	1.7943	0.036379	PPM1G	0.709568
contralateral_degree_asymmetry	Cortical_Neuron.genes.annot	ENSG00000268894	1.7943	0.036382	PLCE1-AS1	0.709568
contralateral_degree_asymmetry	Cortical_Neuron.genes.annot	ENSG00000221970	1.7941	0.036399	OR2A1	0.709568
contralateral_degree_asymmetry	Cortical_Neuron.genes.annot	ENSG00000214188	1.7939	0.036412	ST7-OT4	0.709568
contralateral_degree_asymmetry	Cortical_Neuron.genes.annot	ENSG00000106080	1.7938	0.03642	FKBP14	0.709568
contralateral_degree_asymmetry	Cortical_Neuron.genes.annot	ENSG00000226979	1.7938	0.036422	LTA	0.709568
degree_asymmetry	Cortical_Neuron.genes.annot	ENSG00000251005	1.698	0.044757	H3P15	0.709582
degree_asymmetry	Cortical_Neuron.genes.annot	ENSG00000168152	1.6977	0.044783	THAP9	0.709582
degree_asymmetry	Cortical_Neuron.genes.annot	ENSG00000207552	1.6975	0.044803	MIR633	0.709582
degree_asymmetry	Cortical_Neuron.genes.annot	ENSG00000206768	1.6975	0.044803	Y_RNA	0.709582
degree_asymmetry	Cortical_Neuron.genes.annot	ENSG00000279920	1.6972	0.044825	LINC01651	0.709582
degree_asymmetry	Cortical_Neuron.genes.annot	ENSG00000235538	1.6972	0.044831	AL078602.1	0.709582
degree_asymmetry	Cortical_Neuron.genes.annot	ENSG00000158270	1.6968	0.044864	COLEC12	0.709582
degree_asymmetry	Cortical_Neuron.genes.annot	ENSG00000106100	1.6965	0.044896	NOD1	0.709582
degree_asymmetry	Cortical_Neuron.genes.annot	ENSG00000130856	1.6965	0.0449	ZNF236	0.709582
degree_asymmetry	Cortical_Neuron.genes.annot	ENSG00000064601	1.6964	0.044906	CTSA	0.709582
degree_asymmetry	Cortical_Neuron.genes.annot	ENSG00000279083	1.6963	0.044911	AL160274.1	0.709582
degree_asymmetry	Cortical_Neuron.genes.annot	ENSG00000262213	1.6963	0.044912	AC144836.1	0.709582
degree_asymmetry	Cortical_Neuron.genes.annot	ENSG00000236832	1.6963	0.044915	AC073465.2	0.709582
contralateral_degree_asymmetry	Cortical_Neuron.genes.annot	ENSG00000275106	1.7933	0.036462	AC025594.2	0.709585
contralateral_degree_asymmetry	Cortical_Neuron.genes.annot	ENSG00000204930	1.7932	0.036469	FAM221B	0.709585
contralateral_degree_asymmetry	Cortical_Neuron.genes.annot	ENSG00000273654	1.793	0.036489	AC020904.2	0.709585
contralateral_degree_asymmetry	Cortical_Neuron.genes.annot	ENSG00000205595	1.7928	0.036501	AREGB	0.709585
contralateral_degree_asymmetry	Cortical_Neuron.genes.annot	ENSG00000242860	1.7921	0.036555	RN7SL180P	0.709585
contralateral_degree_asymmetry	Cortical_Neuron.genes.annot	ENSG00000260042	1.7921	0.036562	AC025810.1	0.709585
contralateral_degree_asymmetry	Cortical_Neuron.genes.annot	ENSG00000119953	1.792	0.036563	SMNDC1	0.709585
contralateral_degree_asymmetry	Cortical_Neuron.genes.annot	ENSG00000254431	1.792	0.036568	AC084083.1	0.709585
contralateral_degree_asymmetry	Cortical_Neuron.genes.annot	ENSG00000168930	1.7918	0.036581	TRIM49	0.709585
contralateral_degree_asymmetry	Cortical_Neuron.genes.annot	ENSG00000207771	1.7916	0.036599	MIR550A1	0.709585
contralateral_degree_asymmetry	Cortical_Neuron.genes.annot	ENSG00000222514	1.7915	0.036609	RN7SKP223	0.709585
contralateral_degree_asymmetry	Cortical_Neuron.genes.annot	ENSG00000237409	1.7914	0.036616	AL513302.1	0.709585
contralateral_degree_asymmetry	Cortical_Neuron.genes.annot	ENSG00000169885	1.7913	0.036625	CALML6	0.709585
contralateral_degree_asymmetry	Cortical_Neuron.genes.annot	ENSG00000232909	1.7911	0.036636	AL157823.2	0.709585
contralateral_degree_asymmetry	Cortical_Neuron.genes.annot	ENSG00000238120	1.7908	0.036663	LINC01589	0.709585
contralateral_degree_asymmetry	Cortical_Neuron.genes.annot	ENSG00000066185	1.7907	0.036668	ZMYND12	0.709585
contralateral_degree_asymmetry	Cortical_Neuron.genes.annot	ENSG00000243244	1.7903	0.036703	STON1	0.709585
contralateral_degree_asymmetry	Cortical_Neuron.genes.annot	ENSG00000122783	1.7899	0.036737	CYREN	0.709585
contralateral_degree_asymmetry	Cortical_Neuron.genes.annot	ENSG00000264188	1.7898	0.036742	AC106037.2	0.709585
contralateral_degree_asymmetry	Cortical_Neuron.genes.annot	ENSG00000252131	1.7897	0.036747	AL844165.1	0.709585
contralateral_degree_asymmetry	Cortical_Neuron.genes.annot	ENSG00000154814	1.7897	0.036752	OXNAD1	0.709585
contralateral_degree_asymmetry	Cortical_Neuron.genes.annot	ENSG00000230257	1.7895	0.036765	NFE4	0.709585
contralateral_degree_asymmetry	Cortical_Neuron.genes.annot	ENSG00000197279	1.7895	0.036769	ZNF165	0.709585
contralateral_degree_asymmetry	Cortical_Neuron.genes.annot	ENSG00000178928	1.7894	0.036775	TPRX1	0.709585
contralateral_degree_asymmetry	Cortical_Neuron.genes.annot	ENSG00000196301	1.7894	0.036776	HLA-DRB9	0.709585
contralateral_degree_asymmetry	Cortical_Neuron.genes.annot	ENSG00000133818	1.7892	0.036795	RRAS2	0.709585
contralateral_degree_asymmetry	Cortical_Neuron.genes.annot	ENSG00000233659	1.7891	0.0368	NDUFA5P4	0.709585
contralateral_degree_asymmetry	Cortical_Neuron.genes.annot	ENSG00000155438	1.7887	0.036829	NIFK	0.709585
contralateral_degree_asymmetry	Cortical_Neuron.genes.annot	ENSG00000252309	1.7883	0.036866	AL391416.1	0.709585
contralateral_degree_asymmetry	Cortical_Neuron.genes.annot	ENSG00000264049	1.7879	0.036899	MIR4737	0.709585
contralateral_degree_asymmetry	Cortical_Neuron.genes.annot	ENSG00000269483	1.7879	0.036899	AC006272.2	0.709585
contralateral_degree_asymmetry	Cortical_Neuron.genes.annot	ENSG00000260174	1.7878	0.036905	AC111152.3	0.709585
contralateral_degree_asymmetry	Cortical_Neuron.genes.annot	ENSG00000226207	1.7877	0.03691	AL080316.1	0.709585
contralateral_degree_asymmetry	Cortical_Neuron.genes.annot	ENSG00000229757	1.7877	0.03691	AL031736.2	0.709585
contralateral_degree_asymmetry	Cortical_Neuron.genes.annot	ENSG00000226034	1.7877	0.03691	NANOGNBP1	0.709585
contralateral_degree_asymmetry	Cortical_Neuron.genes.annot	ENSG00000260095	1.7874	0.036936	AC106820.3	0.709585
contralateral_degree_asymmetry	Cortical_Neuron.genes.annot	ENSG00000266806	1.7873	0.036948	AC087575.1	0.709585
contralateral_degree_asymmetry	Cortical_Neuron.genes.annot	ENSG00000270421	1.7872	0.036953	AC022022.2	0.709585
contralateral_degree_asymmetry	Cortical_Neuron.genes.annot	ENSG00000228367	1.7872	0.036956	AC108120.1	0.709585
contralateral_degree_asymmetry	Cortical_Neuron.genes.annot	ENSG00000271484	1.7868	0.036982	ABI1P1	0.709585
contralateral_degree_asymmetry	Cortical_Neuron.genes.annot	ENSG00000240849	1.7868	0.036987	TMEM189	0.709585
contralateral_degree_asymmetry	Cortical_Neuron.genes.annot	ENSG00000227818	1.7867	0.036989	AL590408.1	0.709585
path_length_asymmetry	Cortical_Neuron.genes.annot	ENSG00000241357	1.656	0.048862	AC092849.1	0.709609
path_length_asymmetry	Cortical_Neuron.genes.annot	ENSG00000142046	1.6559	0.048866	TMEM91	0.709609
path_length_asymmetry	Cortical_Neuron.genes.annot	ENSG00000172687	1.6559	0.048876	ZNF738	0.709609
path_length_asymmetry	Cortical_Neuron.genes.annot	ENSG00000267039	1.6558	0.04888	AC016493.1	0.709609
efficiency_asymmetry	Fetal_brain.genes.annot	ENSG00000226314	1.8108	0.035087	ZNF192P1	0.709617
efficiency_asymmetry	Fetal_brain.genes.annot	ENSG00000250903	1.8106	0.035099	GMDS-DT	0.709617
efficiency_asymmetry	Fetal_brain.genes.annot	ENSG00000201547	1.8105	0.035108	Y_RNA	0.709617
path_length_asymmetry	Fetal_brain.genes.annot	ENSG00000250240	1.7349	0.041376	AC008840.1	0.709619
clustering_asymmetry	Midbrain_DA.genes.annot	ENSG00000233399	1.7067	0.043937	LINC01648	0.709643
clustering_asymmetry	Midbrain_DA.genes.annot	ENSG00000279770	1.7066	0.043944	LINC00552	0.709643
efficiency_asymmetry	Midbrain_DA.genes.annot	ENSG00000132026	1.7213	0.042597	RTBDN	0.709645
efficiency_asymmetry	Midbrain_DA.genes.annot	ENSG00000200086	1.7212	0.042609	RNU6-433P	0.709645
efficiency_asymmetry	Midbrain_DA.genes.annot	ENSG00000224658	1.7211	0.042618	AL513164.1	0.709645
efficiency_asymmetry	Midbrain_DA.genes.annot	ENSG00000271115	1.7209	0.042631	AC010738.1	0.709645
efficiency_asymmetry	Midbrain_DA.genes.annot	ENSG00000251200	1.7209	0.042639	AC084866.2	0.709645
ipsilateral_degree_asymmetry	Adult_brain.genes.annot	ENSG00000221744	2.06	0.019698	AL512635.1	0.709655
clustering_asymmetry	Fetal_brain.genes.annot	ENSG00000237110	1.878	0.030193	TAAR9	0.709663
clustering_asymmetry	Fetal_brain.genes.annot	ENSG00000178234	1.8776	0.030219	GALNT11	0.709663
clustering_asymmetry	Fetal_brain.genes.annot	ENSG00000249301	1.8775	0.030221	AC108120.2	0.709663
clustering_asymmetry	Fetal_brain.genes.annot	ENSG00000252822	1.8773	0.030238	Y_RNA	0.709663
clustering_asymmetry	Fetal_brain.genes.annot	ENSG00000279591	1.8772	0.030247	AC002044.2	0.709663
contralateral_degree_asymmetry	Midbrain_DA.genes.annot	ENSG00000254661	1.6806	0.046424	LINC02682	0.709681
contralateral_degree_asymmetry	Midbrain_DA.genes.annot	ENSG00000249255	1.6804	0.046441	PGAM1P9	0.709681
contralateral_degree_asymmetry	Midbrain_DA.genes.annot	ENSG00000256612	1.6802	0.04646	CYP2B7P	0.709681
contralateral_degree_asymmetry	Midbrain_DA.genes.annot	ENSG00000271766	1.68	0.046475	AC010424.2	0.709681
contralateral_degree_asymmetry	Midbrain_DA.genes.annot	ENSG00000284188	1.6798	0.0465	AL451007.3	0.709681
contralateral_degree_asymmetry	Midbrain_DA.genes.annot	ENSG00000252677	1.6797	0.046511	SNORA81	0.709681
contralateral_degree_asymmetry	Midbrain_DA.genes.annot	ENSG00000224015	1.6795	0.046527	AC063976.1	0.709681
contralateral_degree_asymmetry	Midbrain_DA.genes.annot	ENSG00000281162	1.6793	0.046543	LINC01127	0.709681
contralateral_degree_asymmetry	Midbrain_DA.genes.annot	ENSG00000196110	1.6791	0.046571	ZNF699	0.709681
contralateral_degree_asymmetry	Midbrain_DA.genes.annot	ENSG00000175857	1.6789	0.046581	GAPT	0.709681
contralateral_degree_asymmetry	Midbrain_DA.genes.annot	ENSG00000214184	1.6789	0.046585	GCC2-AS1	0.709681
contralateral_degree_asymmetry	Midbrain_DA.genes.annot	ENSG00000255892	1.6789	0.046589	NDFIP1P1	0.709681
contralateral_degree_asymmetry	Midbrain_DA.genes.annot	ENSG00000261231	1.6788	0.0466	LINC02133	0.709681
contralateral_degree_asymmetry	Midbrain_DA.genes.annot	ENSG00000131808	1.6783	0.046646	FSHB	0.709681
contralateral_degree_asymmetry	Midbrain_DA.genes.annot	ENSG00000201428	1.6782	0.046654	RN7SKP71	0.709681
contralateral_degree_asymmetry	Midbrain_DA.genes.annot	ENSG00000205837	1.6781	0.046666	LINC00487	0.709681
contralateral_degree_asymmetry	Midbrain_DA.genes.annot	ENSG00000255443	1.678	0.04667	CD44-AS1	0.709681
contralateral_degree_asymmetry	Midbrain_DA.genes.annot	ENSG00000258883	1.678	0.046672	AC068446.3	0.709681
contralateral_degree_asymmetry	Midbrain_DA.genes.annot	ENSG00000256025	1.6779	0.046686	CACNA1C-AS4	0.709681
contralateral_degree_asymmetry	Midbrain_DA.genes.annot	ENSG00000233997	1.6776	0.046716	LINC01425	0.709681
contralateral_degree_asymmetry	Midbrain_DA.genes.annot	ENSG00000167100	1.6775	0.046718	SAMD14	0.709681
contralateral_degree_asymmetry	Midbrain_DA.genes.annot	ENSG00000273481	1.6773	0.046738	AL391069.3	0.709681
contralateral_degree_asymmetry	Midbrain_DA.genes.annot	ENSG00000236388	1.677	0.046771	ITCH-AS1	0.709681
contralateral_degree_asymmetry	Midbrain_DA.genes.annot	ENSG00000242327	1.6769	0.046782	AC023906.1	0.709681
contralateral_degree_asymmetry	Midbrain_DA.genes.annot	ENSG00000229956	1.6764	0.046826	ZRANB2-AS2	0.709681
contralateral_degree_asymmetry	Midbrain_DA.genes.annot	ENSG00000163125	1.6762	0.046848	RPRD2	0.709681
contralateral_degree_asymmetry	Midbrain_DA.genes.annot	ENSG00000188992	1.6761	0.046857	LIPI	0.709681
contralateral_degree_asymmetry	Midbrain_DA.genes.annot	ENSG00000228567	1.6761	0.046864	VN1R4	0.709681
contralateral_degree_asymmetry	Midbrain_DA.genes.annot	ENSG00000238300	1.6757	0.046895	SNORD121B	0.709681
contralateral_degree_asymmetry	Midbrain_DA.genes.annot	ENSG00000206448	1.6755	0.046913	PPIAP30	0.709681
contralateral_degree_asymmetry	Midbrain_DA.genes.annot	ENSG00000225148	1.6754	0.046929	AL050338.1	0.709681
contralateral_degree_asymmetry	Midbrain_DA.genes.annot	ENSG00000213625	1.6753	0.04694	LEPROT	0.709681
contralateral_degree_asymmetry	Midbrain_DA.genes.annot	ENSG00000179172	1.6751	0.046959	HNRNPCL1	0.709681
contralateral_degree_asymmetry	Midbrain_DA.genes.annot	ENSG00000129450	1.6751	0.04696	SIGLEC9	0.709681
contralateral_degree_asymmetry	Midbrain_DA.genes.annot	ENSG00000232194	1.675	0.046966	Z99943.1	0.709681
contralateral_degree_asymmetry	Midbrain_DA.genes.annot	ENSG00000252984	1.675	0.046966	RNU6-844P	0.709681
contralateral_degree_asymmetry	Midbrain_DA.genes.annot	ENSG00000227331	1.6748	0.046985	AC005042.1	0.709681
contralateral_degree_asymmetry	Midbrain_DA.genes.annot	ENSG00000199575	1.6748	0.04699	SNORD114-1	0.709681
contralateral_degree_asymmetry	Midbrain_DA.genes.annot	ENSG00000120054	1.6747	0.046997	CPN1	0.709681
contralateral_degree_asymmetry	Midbrain_DA.genes.annot	ENSG00000260004	1.6745	0.047011	AC092138.1	0.709681
contralateral_degree_asymmetry	Midbrain_DA.genes.annot	ENSG00000198554	1.6744	0.047022	WDHD1	0.709681
contralateral_degree_asymmetry	Midbrain_DA.genes.annot	ENSG00000221437	1.6744	0.047026	AC068058.1	0.709681
contralateral_degree_asymmetry	Midbrain_DA.genes.annot	ENSG00000200649	1.6742	0.047041	RNA5SP343	0.709681
contralateral_degree_asymmetry	Midbrain_DA.genes.annot	ENSG00000215520	1.6742	0.047042	RPS4XP4	0.709681
contralateral_degree_asymmetry	Midbrain_DA.genes.annot	ENSG00000270447	1.6741	0.047059	AC007179.3	0.709681
contralateral_degree_asymmetry	Midbrain_DA.genes.annot	ENSG00000241293	1.674	0.047064	PPATP1	0.709681
contralateral_degree_asymmetry	Midbrain_DA.genes.annot	ENSG00000164209	1.674	0.047064	SLC25A46	0.709681
contralateral_degree_asymmetry	Midbrain_DA.genes.annot	ENSG00000242162	1.674	0.047064	AC018639.1	0.709681
contralateral_degree_asymmetry	Midbrain_DA.genes.annot	ENSG00000225246	1.674	0.047069	RPS2P1	0.709681
contralateral_degree_asymmetry	Midbrain_DA.genes.annot	ENSG00000280078	1.6738	0.047085	AC016526.3	0.709681
contralateral_degree_asymmetry	Midbrain_DA.genes.annot	ENSG00000132297	1.6737	0.047095	HHLA1	0.709681
efficiency_asymmetry	Fetal_brain.genes.annot	ENSG00000205502	1.8102	0.035132	C2CD4B	0.709697
efficiency_asymmetry	Fetal_brain.genes.annot	ENSG00000242209	1.8101	0.035139	AC006445.1	0.709697
ipsilateral_degree_asymmetry	Midbrain_DA.genes.annot	ENSG00000248464	1.9343	0.026538	FGF10-AS1	0.709705
ipsilateral_degree_asymmetry	Midbrain_DA.genes.annot	ENSG00000232560	1.9342	0.026545	LINC01549	0.709705
ipsilateral_degree_asymmetry	Midbrain_DA.genes.annot	ENSG00000112530	1.9341	0.026549	PACRG	0.709705
efficiency_asymmetry	ENSG.genes.annot	ENSG00000225526	2.0199	0.021695	MKRN2OS	0.709725
degree_asymmetry	Fetal_brain.genes.annot	ENSG00000270019	1.7176	0.042938	AC110769.2	0.709761
path_length_asymmetry	Fetal_brain.genes.annot	ENSG00000172269	1.7346	0.041409	DPAGT1	0.709773
path_length_asymmetry	Fetal_brain.genes.annot	ENSG00000261079	1.7345	0.041412	AC009053.3	0.709773
contralateral_degree_asymmetry	Midbrain_DA.genes.annot	ENSG00000235126	1.673	0.047162	AC128709.2	0.70979
contralateral_degree_asymmetry	Midbrain_DA.genes.annot	ENSG00000118733	1.6728	0.047186	OLFM3	0.70979
contralateral_degree_asymmetry	Midbrain_DA.genes.annot	ENSG00000268320	1.6727	0.047189	SCGB1C2	0.70979
contralateral_degree_asymmetry	Midbrain_DA.genes.annot	ENSG00000188076	1.6727	0.047189	SCGB1C1	0.70979
contralateral_degree_asymmetry	Midbrain_DA.genes.annot	ENSG00000115526	1.6726	0.047207	CHST10	0.70979
contralateral_degree_asymmetry	Midbrain_DA.genes.annot	ENSG00000137770	1.6722	0.047245	CTDSPL2	0.70979
contralateral_degree_asymmetry	Midbrain_DA.genes.annot	ENSG00000174173	1.6722	0.047245	TRMT10C	0.70979
contralateral_degree_asymmetry	Midbrain_DA.genes.annot	ENSG00000233762	1.6721	0.047253	AC007969.1	0.70979
contralateral_degree_asymmetry	Midbrain_DA.genes.annot	ENSG00000220323	1.6721	0.047255	H2BC19P	0.70979
contralateral_degree_asymmetry	Midbrain_DA.genes.annot	ENSG00000274501	1.672	0.047265	AL121845.4	0.70979
contralateral_degree_asymmetry	Midbrain_DA.genes.annot	ENSG00000256686	1.6719	0.047272	AC019209.3	0.70979
contralateral_degree_asymmetry	Midbrain_DA.genes.annot	ENSG00000186566	1.6718	0.047279	GPATCH8	0.70979
contralateral_degree_asymmetry	Midbrain_DA.genes.annot	ENSG00000121446	1.6717	0.047288	RGSL1	0.70979
contralateral_degree_asymmetry	Midbrain_DA.genes.annot	ENSG00000254334	1.6716	0.047304	AC021355.1	0.70979
contralateral_degree_asymmetry	Midbrain_DA.genes.annot	ENSG00000164220	1.6715	0.047309	F2RL2	0.70979
contralateral_degree_asymmetry	Midbrain_DA.genes.annot	ENSG00000065371	1.6714	0.047321	ROPN1	0.70979
contralateral_degree_asymmetry	Midbrain_DA.genes.annot	ENSG00000251440	1.6713	0.047331	STMN1P2	0.70979
ipsilateral_degree_asymmetry	Midbrain_DA.genes.annot	ENSG00000266094	1.9339	0.026566	RASSF5	0.709799
efficiency_asymmetry	Cortical_Neuron.genes.annot	ENSG00000270699	1.9356	0.026457	AC012493.3	0.709835
clustering_asymmetry	Adult_brain.genes.annot	ENSG00000162595	1.9772	0.024011	DIRAS3	0.709839
clustering_asymmetry	Adult_brain.genes.annot	ENSG00000243849	1.9772	0.024011	CFAP44-AS1	0.709839
clustering_asymmetry	Adult_brain.genes.annot	ENSG00000268186	1.9771	0.024014	ZNF114-AS1	0.709839
efficiency_asymmetry	Fetal_brain.genes.annot	ENSG00000071537	1.8098	0.03516	SEL1L	0.709848
ipsilateral_degree_asymmetry	Midbrain_DA.genes.annot	ENSG00000223548	1.9335	0.026589	ACSL6-AS1	0.709857
ipsilateral_degree_asymmetry	Midbrain_DA.genes.annot	ENSG00000169851	1.9333	0.0266	PCDH7	0.709857
ipsilateral_degree_asymmetry	Midbrain_DA.genes.annot	ENSG00000165478	1.933	0.026621	HEPACAM	0.709857
ipsilateral_degree_asymmetry	Midbrain_DA.genes.annot	ENSG00000249176	1.9329	0.026622	AC027801.3	0.709857
path_length_asymmetry	Cortical_Neuron.genes.annot	ENSG00000128272	1.6555	0.048912	ATF4	0.709868
path_length_asymmetry	Cortical_Neuron.genes.annot	ENSG00000279221	1.6552	0.048939	AC068254.2	0.709868
path_length_asymmetry	Cortical_Neuron.genes.annot	ENSG00000201741	1.6548	0.048978	Y_RNA	0.709868
path_length_asymmetry	Cortical_Neuron.genes.annot	ENSG00000267203	1.6548	0.048981	SNRPGP4	0.709868
path_length_asymmetry	Cortical_Neuron.genes.annot	ENSG00000167194	1.6546	0.049004	C16orf92	0.709868
path_length_asymmetry	Cortical_Neuron.genes.annot	ENSG00000258794	1.6546	0.049005	DUX4L27	0.709868
path_length_asymmetry	Cortical_Neuron.genes.annot	ENSG00000188643	1.6545	0.049012	S100A16	0.709868
path_length_asymmetry	Cortical_Neuron.genes.annot	ENSG00000248712	1.6545	0.049014	CCDC153	0.709868
path_length_asymmetry	Cortical_Neuron.genes.annot	ENSG00000168612	1.6543	0.049034	ZSWIM1	0.709868
path_length_asymmetry	Cortical_Neuron.genes.annot	ENSG00000267365	1.6541	0.049054	KCNJ2-AS1	0.709868
path_length_asymmetry	Cortical_Neuron.genes.annot	ENSG00000235361	1.6541	0.049057	AC016292.1	0.709868
path_length_asymmetry	Cortical_Neuron.genes.annot	ENSG00000235137	1.6536	0.049108	HSP90AB6P	0.709868
path_length_asymmetry	Cortical_Neuron.genes.annot	ENSG00000259125	1.6534	0.049126	LRP1-AS	0.709868
path_length_asymmetry	Cortical_Neuron.genes.annot	ENSG00000171862	1.6532	0.049149	PTEN	0.709868
path_length_asymmetry	Cortical_Neuron.genes.annot	ENSG00000129946	1.6531	0.049155	SHC2	0.709868
path_length_asymmetry	Cortical_Neuron.genes.annot	ENSG00000114446	1.6531	0.049158	IFT57	0.709868
path_length_asymmetry	Cortical_Neuron.genes.annot	ENSG00000162598	1.6527	0.049197	C1orf87	0.709868
path_length_asymmetry	Cortical_Neuron.genes.annot	ENSG00000197585	1.6525	0.049219	AC068051.1	0.709868
path_length_asymmetry	Cortical_Neuron.genes.annot	ENSG00000198367	1.6524	0.049225	OR7A11P	0.709868
path_length_asymmetry	Cortical_Neuron.genes.annot	ENSG00000269787	1.6524	0.049225	OR7A3P	0.709868
path_length_asymmetry	Cortical_Neuron.genes.annot	ENSG00000185567	1.6522	0.04925	AHNAK2	0.709868
path_length_asymmetry	Cortical_Neuron.genes.annot	ENSG00000265019	1.652	0.049269	NCOR1P2	0.709868
path_length_asymmetry	Cortical_Neuron.genes.annot	ENSG00000268598	1.6518	0.049287	VN1R80P	0.709868
path_length_asymmetry	Cortical_Neuron.genes.annot	ENSG00000265396	1.6513	0.049334	MIR3128	0.709868
path_length_asymmetry	Cortical_Neuron.genes.annot	ENSG00000261655	1.6511	0.049354	AC100803.3	0.709868
path_length_asymmetry	Cortical_Neuron.genes.annot	ENSG00000180210	1.6511	0.04936	F2	0.709868
path_length_asymmetry	Cortical_Neuron.genes.annot	ENSG00000141499	1.651	0.049372	WRAP53	0.709868
path_length_asymmetry	Cortical_Neuron.genes.annot	ENSG00000250300	1.651	0.049373	AP001960.1	0.709868
path_length_asymmetry	Cortical_Neuron.genes.annot	ENSG00000158869	1.651	0.049374	FCER1G	0.709868
path_length_asymmetry	Cortical_Neuron.genes.annot	ENSG00000244329	1.651	0.049374	UBA52P9	0.709868
path_length_asymmetry	Cortical_Neuron.genes.annot	ENSG00000231918	1.6509	0.049379	AC007402.1	0.709868
path_length_asymmetry	Cortical_Neuron.genes.annot	ENSG00000253820	1.6509	0.049381	IGHVII-67-1	0.709868
path_length_asymmetry	Cortical_Neuron.genes.annot	ENSG00000263154	1.6507	0.049404	AC110285.3	0.709868
path_length_asymmetry	Cortical_Neuron.genes.annot	ENSG00000197451	1.6506	0.049414	HNRNPAB	0.709868
path_length_asymmetry	Cortical_Neuron.genes.annot	ENSG00000188831	1.6505	0.049421	DPPA3P2	0.709868
path_length_asymmetry	Cortical_Neuron.genes.annot	ENSG00000256948	1.6504	0.049435	AC026369.3	0.709868
path_length_asymmetry	Cortical_Neuron.genes.annot	ENSG00000127507	1.6501	0.049457	ADGRE2	0.709868
path_length_asymmetry	Cortical_Neuron.genes.annot	ENSG00000214049	1.6501	0.049461	UCA1	0.709868
path_length_asymmetry	Cortical_Neuron.genes.annot	ENSG00000214711	1.6499	0.04948	CAPN14	0.709868
path_length_asymmetry	Cortical_Neuron.genes.annot	ENSG00000271697	1.6498	0.049487	AL049779.3	0.709868
path_length_asymmetry	Cortical_Neuron.genes.annot	ENSG00000105968	1.6497	0.049498	H2AZ2	0.709868
path_length_asymmetry	Cortical_Neuron.genes.annot	ENSG00000237215	1.6497	0.049507	DEFB131D	0.709868
path_length_asymmetry	Cortical_Neuron.genes.annot	ENSG00000228523	1.6494	0.049535	AL389925.1	0.709868
path_length_asymmetry	Cortical_Neuron.genes.annot	ENSG00000283945	1.6494	0.049536	LINC00032	0.709868
path_length_asymmetry	Cortical_Neuron.genes.annot	ENSG00000153989	1.6493	0.049547	NUS1	0.709868
path_length_asymmetry	Cortical_Neuron.genes.annot	ENSG00000136147	1.6492	0.049558	PHF11	0.709868
path_length_asymmetry	Cortical_Neuron.genes.annot	ENSG00000261569	1.6491	0.04956	AC138907.7	0.709868
path_length_asymmetry	Cortical_Neuron.genes.annot	ENSG00000258456	1.6488	0.04959	PTCD2P1	0.709868
path_length_asymmetry	Cortical_Neuron.genes.annot	ENSG00000260650	1.6488	0.049591	AC010542.1	0.709868
path_length_asymmetry	Cortical_Neuron.genes.annot	ENSG00000165828	1.6487	0.049601	PRAP1	0.709868
path_length_asymmetry	Cortical_Neuron.genes.annot	ENSG00000164010	1.6486	0.049613	ERMAP	0.709868
path_length_asymmetry	Cortical_Neuron.genes.annot	ENSG00000226838	1.6486	0.049618	AC096582.1	0.709868
path_length_asymmetry	Cortical_Neuron.genes.annot	ENSG00000085231	1.6485	0.049624	AK6	0.709868
path_length_asymmetry	Cortical_Neuron.genes.annot	ENSG00000183765	1.6485	0.049626	CHEK2	0.709868
ipsilateral_degree_asymmetry	ENSG.genes.annot	ENSG00000119541	1.8805	0.030021	VPS4B	0.709873
path_length_asymmetry	Cortical_Neuron.genes.annot	ENSG00000159128	1.648	0.049673	IFNGR2	0.709905
path_length_asymmetry	Cortical_Neuron.genes.annot	ENSG00000261835	1.648	0.049678	AC007610.4	0.709905
path_length_asymmetry	Cortical_Neuron.genes.annot	ENSG00000140564	1.6478	0.049698	FURIN	0.709905
path_length_asymmetry	Cortical_Neuron.genes.annot	ENSG00000230256	1.6477	0.049707	FGFR1OP2P1	0.709905
path_length_asymmetry	Cortical_Neuron.genes.annot	ENSG00000224110	1.6476	0.049715	MTRF1LP2	0.709905
path_length_asymmetry	Cortical_Neuron.genes.annot	ENSG00000251550	1.6475	0.049725	AC091133.5	0.709905
path_length_asymmetry	Cortical_Neuron.genes.annot	ENSG00000126838	1.6475	0.04973	PZP	0.709905
path_length_asymmetry	Cortical_Neuron.genes.annot	ENSG00000201390	1.6474	0.049742	RNU6-1141P	0.709905
path_length_asymmetry	Cortical_Neuron.genes.annot	ENSG00000223986	1.6473	0.04975	AC069421.1	0.709905
contralateral_degree_asymmetry	Fetal_brain.genes.annot	ENSG00000272297	1.8163	0.034663	AC018709.1	0.709909
contralateral_degree_asymmetry	Midbrain_DA.genes.annot	ENSG00000211696	1.6711	0.047353	TRGV8	0.709918
clustering_asymmetry	Midbrain_DA.genes.annot	ENSG00000221837	1.7063	0.043977	KRTAP10-9	0.709959
efficiency_asymmetry	Midbrain_DA.genes.annot	ENSG00000213035	1.7204	0.042677	RPL23AP80	0.710001
efficiency_asymmetry	Midbrain_DA.genes.annot	ENSG00000216113	1.7203	0.042691	AP001572.1	0.710001
efficiency_asymmetry	Midbrain_DA.genes.annot	ENSG00000169282	1.7199	0.042722	KCNAB1	0.710001
efficiency_asymmetry	Midbrain_DA.genes.annot	ENSG00000252735	1.7198	0.042738	RNU6-528P	0.710001
efficiency_asymmetry	Midbrain_DA.genes.annot	ENSG00000271789	1.7195	0.042763	AL080317.1	0.710001
efficiency_asymmetry	Midbrain_DA.genes.annot	ENSG00000250418	1.7195	0.042765	AC093292.1	0.710001
efficiency_asymmetry	Midbrain_DA.genes.annot	ENSG00000160201	1.7194	0.042769	U2AF1	0.710001
efficiency_asymmetry	Midbrain_DA.genes.annot	ENSG00000136574	1.7194	0.042772	GATA4	0.710001
efficiency_asymmetry	Midbrain_DA.genes.annot	ENSG00000108506	1.7192	0.042788	INTS2	0.710001
efficiency_asymmetry	Midbrain_DA.genes.annot	ENSG00000250250	1.7191	0.042795	AC010638.1	0.710001
clustering_asymmetry	Adult_brain.genes.annot	ENSG00000266321	1.9767	0.024039	MIR4293	0.710044
clustering_asymmetry	Adult_brain.genes.annot	ENSG00000110076	1.9764	0.024057	NRXN2	0.710044
clustering_asymmetry	Adult_brain.genes.annot	ENSG00000201410	1.9761	0.024072	snoZ40	0.710044
clustering_asymmetry	Adult_brain.genes.annot	ENSG00000171208	1.976	0.024075	NETO2	0.710044
clustering_asymmetry	Midbrain_DA.genes.annot	ENSG00000207587	1.7061	0.043997	MIR544A	0.710064
clustering_asymmetry	Cortical_Neuron.genes.annot	ENSG00000231567	2.0147	0.02197	MTND2P19	0.710077
clustering_asymmetry	Cortical_Neuron.genes.annot	ENSG00000258983	2.0145	0.021978	AL162171.2	0.710077
clustering_asymmetry	Cortical_Neuron.genes.annot	ENSG00000149557	2.0138	0.022016	FEZ1	0.710077
clustering_asymmetry	Cortical_Neuron.genes.annot	ENSG00000204371	2.0134	0.022034	EHMT2	0.710077
clustering_asymmetry	Cortical_Neuron.genes.annot	ENSG00000223235	2.0133	0.022041	AP003498.2	0.710077
clustering_asymmetry	Cortical_Neuron.genes.annot	ENSG00000125877	2.0133	0.022041	ITPA	0.710077
clustering_asymmetry	Cortical_Neuron.genes.annot	ENSG00000253801	2.0129	0.022061	AC010376.1	0.710077
clustering_asymmetry	Cortical_Neuron.genes.annot	ENSG00000223293	2.0128	0.022066	RNA5SP270	0.710077
clustering_asymmetry	Cortical_Neuron.genes.annot	ENSG00000109184	2.0126	0.022079	DCUN1D4	0.710077
clustering_asymmetry	Cortical_Neuron.genes.annot	ENSG00000047579	2.0125	0.022082	DTNBP1	0.710077
degree_asymmetry	Fetal_brain.genes.annot	ENSG00000261556	1.7171	0.042977	SMG1P7	0.710091
degree_asymmetry	Fetal_brain.genes.annot	ENSG00000234162	1.717	0.042985	AC009505.1	0.710091
contralateral_degree_asymmetry	Midbrain_DA.genes.annot	ENSG00000201009	1.6708	0.047378	SNORD46	0.710091
efficiency_asymmetry	Fetal_brain.genes.annot	ENSG00000282890	1.8095	0.035186	AC009975.1	0.7101
ipsilateral_degree_asymmetry	Cortical_Neuron.genes.annot	ENSG00000151379	1.9786	0.023931	MSGN1	0.710106
clustering_asymmetry	Fetal_brain.genes.annot	ENSG00000265739	1.8766	0.030287	AC104984.4	0.710112
clustering_asymmetry	Fetal_brain.genes.annot	ENSG00000218069	1.8758	0.030343	RSL24D1P1	0.710112
clustering_asymmetry	Fetal_brain.genes.annot	ENSG00000257585	1.8755	0.030359	LINC00609	0.710112
clustering_asymmetry	Fetal_brain.genes.annot	ENSG00000225056	1.8752	0.030379	AL121894.1	0.710112
clustering_asymmetry	Fetal_brain.genes.annot	ENSG00000208032	1.8751	0.030389	MIR548A3	0.710112
clustering_asymmetry	Fetal_brain.genes.annot	ENSG00000237491	1.8745	0.030431	LINC01409	0.710112
clustering_asymmetry	Fetal_brain.genes.annot	ENSG00000171119	1.8743	0.030443	NRTN	0.710112
clustering_asymmetry	Fetal_brain.genes.annot	ENSG00000132259	1.8741	0.030455	CNGA4	0.710112
clustering_asymmetry	Fetal_brain.genes.annot	ENSG00000165695	1.874	0.030464	AK8	0.710112
clustering_asymmetry	Fetal_brain.genes.annot	ENSG00000270850	1.8737	0.030483	AL356986.1	0.710112
clustering_asymmetry	Fetal_brain.genes.annot	ENSG00000259821	1.8737	0.030487	AC018845.1	0.710112
clustering_asymmetry	Fetal_brain.genes.annot	ENSG00000200516	1.8736	0.030495	RNA5SP378	0.710112
clustering_asymmetry	Fetal_brain.genes.annot	ENSG00000241695	1.8735	0.030497	GM2AP1	0.710112
clustering_asymmetry	Fetal_brain.genes.annot	ENSG00000259209	1.8735	0.030501	AC004943.1	0.710112
clustering_asymmetry	Fetal_brain.genes.annot	ENSG00000225549	1.8731	0.030525	SELENOKP3	0.710112
clustering_asymmetry	Fetal_brain.genes.annot	ENSG00000279200	1.8731	0.030527	AC020558.5	0.710112
clustering_asymmetry	Fetal_brain.genes.annot	ENSG00000230171	1.8729	0.030538	RPL22P18	0.710112
clustering_asymmetry	Fetal_brain.genes.annot	ENSG00000200610	1.8729	0.03054	Y_RNA	0.710112
clustering_asymmetry	Fetal_brain.genes.annot	ENSG00000104885	1.8729	0.030544	DOT1L	0.710112
clustering_asymmetry	Fetal_brain.genes.annot	ENSG00000200742	1.8728	0.030548	Y_RNA	0.710112
clustering_asymmetry	Fetal_brain.genes.annot	ENSG00000227207	1.8728	0.03055	RPL31P12	0.710112
efficiency_asymmetry	Midbrain_DA.genes.annot	ENSG00000234363	1.7189	0.04282	PPIAP27	0.710144
efficiency_asymmetry	Midbrain_DA.genes.annot	ENSG00000224346	1.7186	0.042843	BICD1P1	0.710144
efficiency_asymmetry	Midbrain_DA.genes.annot	ENSG00000261845	1.7186	0.042844	AC124283.1	0.710144
clustering_asymmetry	Midbrain_DA.genes.annot	ENSG00000215458	1.7058	0.04402	AATBC	0.710212
clustering_asymmetry	Midbrain_DA.genes.annot	ENSG00000273712	1.7056	0.044044	AL021997.2	0.710212
clustering_asymmetry	Midbrain_DA.genes.annot	ENSG00000136485	1.7054	0.044058	DCAF7	0.710212
clustering_asymmetry	Midbrain_DA.genes.annot	ENSG00000158863	1.7054	0.04406	FAM160B2	0.710212
path_length_asymmetry	Adult_brain.genes.annot	ENSG00000145649	1.6806	0.046422	GZMA	0.710231
path_length_asymmetry	Adult_brain.genes.annot	ENSG00000280095	1.6805	0.046432	CU639417.4	0.710231
path_length_asymmetry	Fetal_brain.genes.annot	ENSG00000138684	1.7337	0.041486	IL21	0.710234
path_length_asymmetry	Fetal_brain.genes.annot	ENSG00000265770	1.7336	0.041492	RN7SL660P	0.710234
path_length_asymmetry	Fetal_brain.genes.annot	ENSG00000199071	1.7335	0.041506	MIR423	0.710234
path_length_asymmetry	Fetal_brain.genes.annot	ENSG00000269044	1.7334	0.041509	AC024075.2	0.710234
path_length_asymmetry	Fetal_brain.genes.annot	ENSG00000198873	1.7334	0.041516	GRK5	0.710234
path_length_asymmetry	Fetal_brain.genes.annot	ENSG00000253568	1.7332	0.041534	AC090572.1	0.710234
path_length_asymmetry	Fetal_brain.genes.annot	ENSG00000248796	1.7331	0.041541	MED15P8	0.710234
path_length_asymmetry	Fetal_brain.genes.annot	ENSG00000268108	1.7329	0.04156	AC008687.2	0.710234
path_length_asymmetry	Fetal_brain.genes.annot	ENSG00000231585	1.7327	0.041576	AC034228.1	0.710234
path_length_asymmetry	Fetal_brain.genes.annot	ENSG00000176855	1.7324	0.041604	KRT18P28	0.710234
path_length_asymmetry	Fetal_brain.genes.annot	ENSG00000257624	1.7323	0.04161	AC004024.1	0.710234
path_length_asymmetry	Fetal_brain.genes.annot	ENSG00000281732	1.7322	0.041618	Z84468.1	0.710234
path_length_asymmetry	Fetal_brain.genes.annot	ENSG00000227841	1.7322	0.041622	MTND5P31	0.710234
path_length_asymmetry	Fetal_brain.genes.annot	ENSG00000267240	1.7319	0.041647	AC011524.2	0.710234
path_length_asymmetry	Fetal_brain.genes.annot	ENSG00000163106	1.7319	0.04165	HPGDS	0.710234
path_length_asymmetry	Fetal_brain.genes.annot	ENSG00000238588	1.7311	0.041716	snoU13	0.710234
path_length_asymmetry	Fetal_brain.genes.annot	ENSG00000170515	1.731	0.041726	PA2G4	0.710234
path_length_asymmetry	Fetal_brain.genes.annot	ENSG00000265555	1.731	0.041729	LINC01903	0.710234
path_length_asymmetry	Fetal_brain.genes.annot	ENSG00000248692	1.7308	0.041745	ADGRL3-AS1	0.710234
path_length_asymmetry	Fetal_brain.genes.annot	ENSG00000131873	1.7304	0.041782	CHSY1	0.710234
path_length_asymmetry	Fetal_brain.genes.annot	ENSG00000140009	1.7303	0.041784	ESR2	0.710234
path_length_asymmetry	Fetal_brain.genes.annot	ENSG00000257585	1.7302	0.041794	LINC00609	0.710234
path_length_asymmetry	Fetal_brain.genes.annot	ENSG00000168614	1.7302	0.041797	NBPF9	0.710234
path_length_asymmetry	Fetal_brain.genes.annot	ENSG00000113722	1.7302	0.041801	CDX1	0.710234
path_length_asymmetry	Fetal_brain.genes.annot	ENSG00000279856	1.73	0.041818	AC106733.1	0.710234
path_length_asymmetry	Fetal_brain.genes.annot	ENSG00000085511	1.7299	0.041823	MAP3K4	0.710234
path_length_asymmetry	Fetal_brain.genes.annot	ENSG00000207992	1.7299	0.041823	MIR519A1	0.710234
path_length_asymmetry	Fetal_brain.genes.annot	ENSG00000114854	1.7298	0.041833	TNNC1	0.710234
path_length_asymmetry	Fetal_brain.genes.annot	ENSG00000149925	1.7297	0.041838	ALDOA	0.710234
path_length_asymmetry	Fetal_brain.genes.annot	ENSG00000230482	1.7295	0.041862	ATP5MC2P3	0.710234
path_length_asymmetry	Fetal_brain.genes.annot	ENSG00000187848	1.7293	0.041881	P2RX2	0.710234
path_length_asymmetry	Fetal_brain.genes.annot	ENSG00000238394	1.729	0.041901	snoU13	0.710234
path_length_asymmetry	Fetal_brain.genes.annot	ENSG00000086827	1.729	0.041902	ZW10	0.710234
path_length_asymmetry	Fetal_brain.genes.annot	ENSG00000202001	1.729	0.041905	Y_RNA	0.710234
path_length_asymmetry	Fetal_brain.genes.annot	ENSG00000101199	1.7283	0.041966	ARFGAP1	0.710234
path_length_asymmetry	Fetal_brain.genes.annot	ENSG00000152779	1.7281	0.041982	SLC16A12	0.710234
path_length_asymmetry	Fetal_brain.genes.annot	ENSG00000268174	1.728	0.041991	BNIP3P22	0.710234
path_length_asymmetry	Fetal_brain.genes.annot	ENSG00000255105	1.7277	0.042024	PTMAP15	0.710234
path_length_asymmetry	Fetal_brain.genes.annot	ENSG00000248884	1.7276	0.042029	AC010280.2	0.710234
path_length_asymmetry	Fetal_brain.genes.annot	ENSG00000179750	1.7276	0.04203	APOBEC3B	0.710234
path_length_asymmetry	Fetal_brain.genes.annot	ENSG00000272768	1.7274	0.042049	AC004854.2	0.710234
path_length_asymmetry	Fetal_brain.genes.annot	ENSG00000078699	1.7273	0.042055	CBFA2T2	0.710234
path_length_asymmetry	Fetal_brain.genes.annot	ENSG00000243710	1.7272	0.042068	CFAP57	0.710234
path_length_asymmetry	Fetal_brain.genes.annot	ENSG00000120334	1.7271	0.042075	CENPL	0.710234
path_length_asymmetry	Fetal_brain.genes.annot	ENSG00000189045	1.7266	0.042116	ANKDD1B	0.710234
path_length_asymmetry	Fetal_brain.genes.annot	ENSG00000222941	1.7265	0.042125	Y_RNA	0.710234
path_length_asymmetry	Fetal_brain.genes.annot	ENSG00000225017	1.7263	0.042144	AP004289.1	0.710234
path_length_asymmetry	Fetal_brain.genes.annot	ENSG00000087266	1.7263	0.042147	SH3BP2	0.710234
path_length_asymmetry	Fetal_brain.genes.annot	ENSG00000240992	1.7263	0.042149	RPS23P4	0.710234
path_length_asymmetry	Fetal_brain.genes.annot	ENSG00000196171	1.7262	0.042151	OR6K2	0.710234
path_length_asymmetry	Fetal_brain.genes.annot	ENSG00000243744	1.7259	0.04218	AC016546.1	0.710234
path_length_asymmetry	Fetal_brain.genes.annot	ENSG00000159873	1.7259	0.042181	CCDC117	0.710234
path_length_asymmetry	Fetal_brain.genes.annot	ENSG00000235638	1.7258	0.042191	MTND6P14	0.710234
path_length_asymmetry	Fetal_brain.genes.annot	ENSG00000258101	1.7258	0.042194	AC010173.1	0.710234
path_length_asymmetry	Fetal_brain.genes.annot	ENSG00000216718	1.7258	0.042194	AL024509.3	0.710234
path_length_asymmetry	Fetal_brain.genes.annot	ENSG00000250016	1.7257	0.042196	SNX18P23	0.710234
efficiency_asymmetry	Adult_brain.genes.annot	ENSG00000233602	1.9537	0.025366	ERI3-IT1	0.710234
contralateral_degree_asymmetry	Adult_brain.genes.annot	ENSG00000105270	1.8054	0.035505	CLIP3	0.710273
contralateral_degree_asymmetry	Adult_brain.genes.annot	ENSG00000238394	1.8054	0.035505	snoU13	0.710273
contralateral_degree_asymmetry	Adult_brain.genes.annot	ENSG00000135063	1.8053	0.035514	FAM189A2	0.710273
contralateral_degree_asymmetry	Adult_brain.genes.annot	ENSG00000225087	1.805	0.035536	AL583808.1	0.710273
contralateral_degree_asymmetry	Adult_brain.genes.annot	ENSG00000227077	1.8048	0.035553	AC107983.1	0.710273
contralateral_degree_asymmetry	Adult_brain.genes.annot	ENSG00000213368	1.8048	0.035554	ST13P11	0.710273
contralateral_degree_asymmetry	Adult_brain.genes.annot	ENSG00000238991	1.8047	0.035563	snoU13	0.710273
clustering_asymmetry	Fetal_brain.genes.annot	ENSG00000223705	1.8725	0.030571	NSUN5P1	0.710286
path_length_asymmetry	Fetal_brain.genes.annot	ENSG00000163121	1.7256	0.042213	NEURL3	0.710293
degree_asymmetry	Cortical_Neuron.genes.annot	ENSG00000138152	1.6956	0.044976	BTBD16	0.710317
degree_asymmetry	Cortical_Neuron.genes.annot	ENSG00000254959	1.6955	0.044995	INMT-MINDY4	0.710317
degree_asymmetry	Cortical_Neuron.genes.annot	ENSG00000147586	1.6953	0.045005	MRPS28	0.710317
degree_asymmetry	Cortical_Neuron.genes.annot	ENSG00000226079	1.6952	0.04502	AL138830.1	0.710317
degree_asymmetry	Cortical_Neuron.genes.annot	ENSG00000158089	1.6951	0.045029	GALNT14	0.710317
path_length_asymmetry	Adult_brain.genes.annot	ENSG00000243777	1.6801	0.046466	AP000942.1	0.710319
path_length_asymmetry	Adult_brain.genes.annot	ENSG00000207158	1.6801	0.046471	RNU6-929P	0.710319
path_length_asymmetry	Adult_brain.genes.annot	ENSG00000149591	1.6799	0.046489	TAGLN	0.710319
path_length_asymmetry	Adult_brain.genes.annot	ENSG00000272142	1.6798	0.046498	AL359643.3	0.710319
path_length_asymmetry	Adult_brain.genes.annot	ENSG00000138029	1.6796	0.04652	HADHB	0.710319
path_length_asymmetry	Adult_brain.genes.annot	ENSG00000101489	1.6795	0.046532	CELF4	0.710319
path_length_asymmetry	Adult_brain.genes.annot	ENSG00000090382	1.6792	0.046554	LYZ	0.710319
path_length_asymmetry	Adult_brain.genes.annot	ENSG00000266460	1.679	0.046577	AC021506.1	0.710319
path_length_asymmetry	Adult_brain.genes.annot	ENSG00000157322	1.679	0.046578	CLEC18A	0.710319
path_length_asymmetry	Adult_brain.genes.annot	ENSG00000252018	1.679	0.046578	RNU2-30P	0.710319
path_length_asymmetry	Adult_brain.genes.annot	ENSG00000223548	1.6788	0.046598	ACSL6-AS1	0.710319
path_length_asymmetry	Adult_brain.genes.annot	ENSG00000253465	1.6788	0.0466	IGHVIV-44-1	0.710319
clustering_asymmetry	Cortical_Neuron.genes.annot	ENSG00000272172	2.0119	0.022114	AC138696.2	0.71032
clustering_asymmetry	Cortical_Neuron.genes.annot	ENSG00000116221	2.0118	0.022119	MRPL37	0.71032
clustering_asymmetry	Cortical_Neuron.genes.annot	ENSG00000279170	2.0114	0.022144	TSTD3	0.71032
clustering_asymmetry	Cortical_Neuron.genes.annot	ENSG00000163110	2.0111	0.022156	PDLIM5	0.71032
clustering_asymmetry	Cortical_Neuron.genes.annot	ENSG00000105131	2.011	0.022164	EPHX3	0.71032
clustering_asymmetry	Cortical_Neuron.genes.annot	ENSG00000223709	2.0106	0.022182	TRIM64EP	0.71032
clustering_asymmetry	Cortical_Neuron.genes.annot	ENSG00000275236	2.0106	0.022184	AC009120.5	0.71032
path_length_asymmetry	Fetal_brain.genes.annot	ENSG00000261669	1.7253	0.042237	AC008731.1	0.710325
path_length_asymmetry	Fetal_brain.genes.annot	ENSG00000108799	1.7252	0.042242	EZH1	0.710325
path_length_asymmetry	Adult_brain.genes.annot	ENSG00000232934	1.6786	0.046614	AL157786.1	0.710326
ipsilateral_degree_asymmetry	ENSG.genes.annot	ENSG00000142733	1.8796	0.030081	MAP3K6	0.71035
contralateral_degree_asymmetry	Cortical_Neuron.genes.annot	ENSG00000227937	1.786	0.037049	MTND2P30	0.710353
contralateral_degree_asymmetry	Cortical_Neuron.genes.annot	ENSG00000267407	1.7856	0.037079	LINC02841	0.710353
contralateral_degree_asymmetry	Cortical_Neuron.genes.annot	ENSG00000227203	1.7856	0.037085	SUB1P1	0.710353
contralateral_degree_asymmetry	Cortical_Neuron.genes.annot	ENSG00000261147	1.7855	0.037089	AC091167.2	0.710353
contralateral_degree_asymmetry	Cortical_Neuron.genes.annot	ENSG00000228075	1.7853	0.037108	BOD1L2	0.710353
contralateral_degree_asymmetry	Cortical_Neuron.genes.annot	ENSG00000267744	1.7853	0.03711	AC022916.4	0.710353
efficiency_asymmetry	Cortical_Neuron.genes.annot	ENSG00000054654	1.9351	0.02649	SYNE2	0.710358
path_length_asymmetry	Adult_brain.genes.annot	ENSG00000249304	1.6783	0.046641	AC104779.1	0.710424
path_length_asymmetry	Adult_brain.genes.annot	ENSG00000154813	1.6783	0.046649	DPH3	0.710424
path_length_asymmetry	Adult_brain.genes.annot	ENSG00000163746	1.6781	0.046661	PLSCR2	0.710424
degree_asymmetry	Cortical_Neuron.genes.annot	ENSG00000186335	1.6948	0.045059	SLC36A2	0.710443
degree_asymmetry	Cortical_Neuron.genes.annot	ENSG00000200139	1.6947	0.045064	RNU6-778P	0.710443
degree_asymmetry	Fetal_brain.genes.annot	ENSG00000229294	1.7166	0.043027	AL139294.1	0.710453
degree_asymmetry	Fetal_brain.genes.annot	ENSG00000265179	1.7165	0.043034	AP000894.2	0.710453
clustering_asymmetry	Adult_brain.genes.annot	ENSG00000252399	1.9754	0.024114	RNU6-1259P	0.710455
clustering_asymmetry	Adult_brain.genes.annot	ENSG00000121417	1.9753	0.024116	ZNF211	0.710455
degree_asymmetry	Fetal_brain.genes.annot	ENSG00000277952	1.716	0.043083	AC092745.3	0.710481
degree_asymmetry	Fetal_brain.genes.annot	ENSG00000080644	1.7155	0.043131	CHRNA3	0.710481
degree_asymmetry	Fetal_brain.genes.annot	ENSG00000205890	1.7154	0.043136	AC108134.1	0.710481
degree_asymmetry	Fetal_brain.genes.annot	ENSG00000232920	1.715	0.04317	LINC01400	0.710481
degree_asymmetry	Fetal_brain.genes.annot	ENSG00000168631	1.7149	0.043186	MUCL3	0.710481
degree_asymmetry	Fetal_brain.genes.annot	ENSG00000255983	1.7148	0.043193	AC007848.1	0.710481
degree_asymmetry	Fetal_brain.genes.annot	ENSG00000104833	1.7147	0.043196	TUBB4A	0.710481
degree_asymmetry	Fetal_brain.genes.annot	ENSG00000172746	1.7145	0.043214	RPL12P13	0.710481
degree_asymmetry	Fetal_brain.genes.annot	ENSG00000112357	1.7145	0.043219	PEX7	0.710481
degree_asymmetry	Fetal_brain.genes.annot	ENSG00000234604	1.7143	0.043234	AL021068.1	0.710481
degree_asymmetry	Fetal_brain.genes.annot	ENSG00000093167	1.7142	0.043241	LRRFIP2	0.710481
degree_asymmetry	Fetal_brain.genes.annot	ENSG00000280238	1.7142	0.043248	AC022400.10	0.710481
degree_asymmetry	Fetal_brain.genes.annot	ENSG00000168268	1.7141	0.043258	NT5DC2	0.710481
degree_asymmetry	Fetal_brain.genes.annot	ENSG00000259969	1.7138	0.043282	AL049838.1	0.710481
degree_asymmetry	Fetal_brain.genes.annot	ENSG00000250511	1.7138	0.043283	AC098798.1	0.710481
degree_asymmetry	Fetal_brain.genes.annot	ENSG00000182749	1.7138	0.043285	PAQR7	0.710481
degree_asymmetry	Fetal_brain.genes.annot	ENSG00000227282	1.7136	0.043297	AL389889.1	0.710481
degree_asymmetry	Fetal_brain.genes.annot	ENSG00000249960	1.7135	0.04331	AC067942.3	0.710481
degree_asymmetry	Fetal_brain.genes.annot	ENSG00000231148	1.7134	0.043315	HMGB1P7	0.710481
degree_asymmetry	Fetal_brain.genes.annot	ENSG00000233994	1.7133	0.04333	GDI2P2	0.710481
degree_asymmetry	Fetal_brain.genes.annot	ENSG00000144285	1.7132	0.043336	SCN1A	0.710481
degree_asymmetry	Fetal_brain.genes.annot	ENSG00000238243	1.7132	0.043339	OR2W3	0.710481
degree_asymmetry	Fetal_brain.genes.annot	ENSG00000236372	1.7127	0.043388	AL353052.2	0.710481
degree_asymmetry	Fetal_brain.genes.annot	ENSG00000250416	1.7123	0.043416	SEC63P2	0.710481
degree_asymmetry	Fetal_brain.genes.annot	ENSG00000237576	1.7122	0.043427	LINC01888	0.710481
degree_asymmetry	Fetal_brain.genes.annot	ENSG00000204952	1.7122	0.043429	FBXO47	0.710481
degree_asymmetry	Fetal_brain.genes.annot	ENSG00000224039	1.7122	0.04343	CDYLP1	0.710481
degree_asymmetry	Fetal_brain.genes.annot	ENSG00000223960	1.7119	0.043453	CHROMR	0.710481
degree_asymmetry	Fetal_brain.genes.annot	ENSG00000263396	1.7119	0.043455	AP005119.1	0.710481
degree_asymmetry	Fetal_brain.genes.annot	ENSG00000273388	1.7119	0.043456	AC005291.2	0.710481
degree_asymmetry	Fetal_brain.genes.annot	ENSG00000107643	1.7117	0.043476	MAPK8	0.710481
degree_asymmetry	Fetal_brain.genes.annot	ENSG00000238416	1.7116	0.043482	snoU13	0.710481
degree_asymmetry	Fetal_brain.genes.annot	ENSG00000073578	1.7116	0.043482	SDHA	0.710481
contralateral_degree_asymmetry	Midbrain_DA.genes.annot	ENSG00000179886	1.6703	0.047434	TIGD5	0.710527
contralateral_degree_asymmetry	Midbrain_DA.genes.annot	ENSG00000213045	1.6703	0.047434	AC097065.1	0.710527
efficiency_asymmetry	Fetal_brain.genes.annot	ENSG00000091542	1.8088	0.035239	ALKBH5	0.710553
efficiency_asymmetry	Fetal_brain.genes.annot	ENSG00000242696	1.8087	0.035248	RN7SL40P	0.710553
efficiency_asymmetry	Fetal_brain.genes.annot	ENSG00000249909	1.8087	0.035249	CYCTP	0.710553
degree_asymmetry	Cortical_Neuron.genes.annot	ENSG00000159339	1.6945	0.045086	PADI4	0.710553
degree_asymmetry	Cortical_Neuron.genes.annot	ENSG00000237259	1.6943	0.0451	AL049646.2	0.710553
degree_asymmetry	Cortical_Neuron.genes.annot	ENSG00000259317	1.6941	0.04512	AC044860.3	0.710553
degree_asymmetry	Cortical_Neuron.genes.annot	ENSG00000172586	1.6941	0.045125	CHCHD1	0.710553
efficiency_asymmetry	Cortical_Neuron.genes.annot	ENSG00000227663	1.9346	0.026519	RPL7P2	0.71056
efficiency_asymmetry	Cortical_Neuron.genes.annot	ENSG00000202309	1.9345	0.026526	Y_RNA	0.71056
efficiency_asymmetry	Cortical_Neuron.genes.annot	ENSG00000204475	1.9343	0.026538	NCR3	0.71056
clustering_asymmetry	Cortical_Neuron.genes.annot	ENSG00000105370	2.0102	0.022205	LIM2	0.71056
ipsilateral_degree_asymmetry	Adult_brain.genes.annot	ENSG00000252768	2.0592	0.019738	RNU6-856P	0.710571
ipsilateral_degree_asymmetry	Adult_brain.genes.annot	ENSG00000152556	2.0584	0.019774	PFKM	0.710571
ipsilateral_degree_asymmetry	Adult_brain.genes.annot	ENSG00000125877	2.0579	0.0198	ITPA	0.710571
ipsilateral_degree_asymmetry	Adult_brain.genes.annot	ENSG00000258968	2.0574	0.019824	AL049830.4	0.710571
ipsilateral_degree_asymmetry	Adult_brain.genes.annot	ENSG00000274810	2.0565	0.019866	NPHP3-ACAD11	0.710571
ipsilateral_degree_asymmetry	Adult_brain.genes.annot	ENSG00000207278	2.0561	0.019884	RNU6-831P	0.710571
ipsilateral_degree_asymmetry	Adult_brain.genes.annot	ENSG00000257735	2.0561	0.019885	AC090115.1	0.710571
ipsilateral_degree_asymmetry	Adult_brain.genes.annot	ENSG00000263991	2.056	0.01989	RN7SL386P	0.710571
ipsilateral_degree_asymmetry	Adult_brain.genes.annot	ENSG00000273063	2.056	0.019893	AC007250.1	0.710571
ipsilateral_degree_asymmetry	Adult_brain.genes.annot	ENSG00000241409	2.0558	0.019901	AC064852.1	0.710571
ipsilateral_degree_asymmetry	Adult_brain.genes.annot	ENSG00000222031	2.0556	0.019909	AC023469.1	0.710571
ipsilateral_degree_asymmetry	Adult_brain.genes.annot	ENSG00000254771	2.0553	0.019923	AP001893.2	0.710571
ipsilateral_degree_asymmetry	Adult_brain.genes.annot	ENSG00000218749	2.0548	0.019951	AL033519.2	0.710571
ipsilateral_degree_asymmetry	Adult_brain.genes.annot	ENSG00000133048	2.0547	0.019953	CHI3L1	0.710571
ipsilateral_degree_asymmetry	Adult_brain.genes.annot	ENSG00000100150	2.0543	0.019971	DEPDC5	0.710571
ipsilateral_degree_asymmetry	Adult_brain.genes.annot	ENSG00000253745	2.0541	0.019984	AC091163.1	0.710571
ipsilateral_degree_asymmetry	Adult_brain.genes.annot	ENSG00000106052	2.0541	0.019984	TAX1BP1	0.710571
ipsilateral_degree_asymmetry	Adult_brain.genes.annot	ENSG00000237140	2.0536	0.020009	HSPE1P16	0.710571
ipsilateral_degree_asymmetry	Adult_brain.genes.annot	ENSG00000267765	2.0536	0.02001	AC100793.3	0.710571
ipsilateral_degree_asymmetry	Adult_brain.genes.annot	ENSG00000253806	2.0534	0.020016	AC108002.1	0.710571
ipsilateral_degree_asymmetry	Adult_brain.genes.annot	ENSG00000231010	2.0533	0.020022	AL121672.1	0.710571
ipsilateral_degree_asymmetry	Adult_brain.genes.annot	ENSG00000260990	2.0529	0.020041	Z94057.1	0.710571
ipsilateral_degree_asymmetry	Adult_brain.genes.annot	ENSG00000146109	2.052	0.020085	ABT1	0.710571
ipsilateral_degree_asymmetry	Adult_brain.genes.annot	ENSG00000250539	2.0519	0.020091	KRT8P33	0.710571
ipsilateral_degree_asymmetry	Adult_brain.genes.annot	ENSG00000268322	2.0517	0.020102	BNIP3P25	0.710571
ipsilateral_degree_asymmetry	Adult_brain.genes.annot	ENSG00000248098	2.0516	0.020102	BCKDHA	0.710571
ipsilateral_degree_asymmetry	Adult_brain.genes.annot	ENSG00000103018	2.0511	0.020128	CYB5B	0.710571
ipsilateral_degree_asymmetry	Adult_brain.genes.annot	ENSG00000144712	2.0509	0.020137	CAND2	0.710571
ipsilateral_degree_asymmetry	Adult_brain.genes.annot	ENSG00000221524	2.0506	0.020154	AC074391.2	0.710571
ipsilateral_degree_asymmetry	Adult_brain.genes.annot	ENSG00000244582	2.0488	0.02024	RPL21P120	0.710571
ipsilateral_degree_asymmetry	Adult_brain.genes.annot	ENSG00000260877	2.0488	0.020243	AP005233.2	0.710571
ipsilateral_degree_asymmetry	Adult_brain.genes.annot	ENSG00000143570	2.0481	0.020273	SLC39A1	0.710571
ipsilateral_degree_asymmetry	Adult_brain.genes.annot	ENSG00000145414	2.0476	0.020301	NAF1	0.710571
ipsilateral_degree_asymmetry	Adult_brain.genes.annot	ENSG00000118193	2.0475	0.020305	KIF14	0.710571
ipsilateral_degree_asymmetry	Adult_brain.genes.annot	ENSG00000179381	2.0475	0.020307	OR4K11P	0.710571
ipsilateral_degree_asymmetry	Adult_brain.genes.annot	ENSG00000171136	2.0473	0.020314	RLN3	0.710571
ipsilateral_degree_asymmetry	Adult_brain.genes.annot	ENSG00000234985	2.0472	0.020317	AC074085.2	0.710571
ipsilateral_degree_asymmetry	Adult_brain.genes.annot	ENSG00000170790	2.047	0.020329	OR10A2	0.710571
ipsilateral_degree_asymmetry	Adult_brain.genes.annot	ENSG00000107957	2.0468	0.02034	SH3PXD2A	0.710571
ipsilateral_degree_asymmetry	Adult_brain.genes.annot	ENSG00000206800	2.0467	0.020342	RNY3P7	0.710571
ipsilateral_degree_asymmetry	Adult_brain.genes.annot	ENSG00000261813	2.0462	0.020369	AC015720.3	0.710571
ipsilateral_degree_asymmetry	Adult_brain.genes.annot	ENSG00000256745	2.0458	0.020386	AP002784.2	0.710571
ipsilateral_degree_asymmetry	Adult_brain.genes.annot	ENSG00000224924	2.0456	0.020399	LINC00320	0.710571
ipsilateral_degree_asymmetry	Adult_brain.genes.annot	ENSG00000080854	2.0453	0.020413	IGSF9B	0.710571
ipsilateral_degree_asymmetry	Adult_brain.genes.annot	ENSG00000152213	2.0449	0.020433	ARL11	0.710571
ipsilateral_degree_asymmetry	Adult_brain.genes.annot	ENSG00000232034	2.0449	0.020434	AC092168.2	0.710571
ipsilateral_degree_asymmetry	Adult_brain.genes.annot	ENSG00000112038	2.0444	0.020458	OPRM1	0.710571
ipsilateral_degree_asymmetry	Adult_brain.genes.annot	ENSG00000270421	2.0438	0.020488	AC022022.2	0.710571
ipsilateral_degree_asymmetry	Adult_brain.genes.annot	ENSG00000130818	2.0436	0.020496	ZNF426	0.710571
ipsilateral_degree_asymmetry	Adult_brain.genes.annot	ENSG00000265432	2.0434	0.020505	MIR4308	0.710571
ipsilateral_degree_asymmetry	Adult_brain.genes.annot	ENSG00000226289	2.0428	0.020534	CDCA4P3	0.710571
ipsilateral_degree_asymmetry	Adult_brain.genes.annot	ENSG00000165553	2.0421	0.02057	NGB	0.710571
ipsilateral_degree_asymmetry	Adult_brain.genes.annot	ENSG00000110497	2.042	0.020578	AMBRA1	0.710571
ipsilateral_degree_asymmetry	Adult_brain.genes.annot	ENSG00000279391	2.0419	0.02058	AC116456.2	0.710571
ipsilateral_degree_asymmetry	Adult_brain.genes.annot	ENSG00000252981	2.0416	0.020596	U3	0.710571
ipsilateral_degree_asymmetry	Adult_brain.genes.annot	ENSG00000231896	2.0414	0.020606	AC019185.1	0.710571
ipsilateral_degree_asymmetry	Adult_brain.genes.annot	ENSG00000078808	2.0412	0.020613	SDF4	0.710571
ipsilateral_degree_asymmetry	Adult_brain.genes.annot	ENSG00000100077	2.0412	0.020616	GRK3	0.710571
ipsilateral_degree_asymmetry	Adult_brain.genes.annot	ENSG00000166091	2.0411	0.020619	CMTM5	0.710571
ipsilateral_degree_asymmetry	Adult_brain.genes.annot	ENSG00000211582	2.0409	0.020631	MIR758	0.710571
ipsilateral_degree_asymmetry	Adult_brain.genes.annot	ENSG00000224470	2.0407	0.020639	ATXN1L	0.710571
ipsilateral_degree_asymmetry	Adult_brain.genes.annot	ENSG00000255817	2.0403	0.020659	AC025576.2	0.710571
ipsilateral_degree_asymmetry	Adult_brain.genes.annot	ENSG00000212542	2.0402	0.020663	RNA5SP496	0.710571
ipsilateral_degree_asymmetry	Adult_brain.genes.annot	ENSG00000226341	2.04	0.020675	MTCYBP39	0.710571
ipsilateral_degree_asymmetry	Adult_brain.genes.annot	ENSG00000204410	2.0399	0.020681	MSH5	0.710571
ipsilateral_degree_asymmetry	Adult_brain.genes.annot	ENSG00000280079	2.0396	0.020694	AC011447.7	0.710571
ipsilateral_degree_asymmetry	Adult_brain.genes.annot	ENSG00000131462	2.0393	0.020711	TUBG1	0.710571
ipsilateral_degree_asymmetry	Adult_brain.genes.annot	ENSG00000204020	2.0393	0.020711	LIPN	0.710571
ipsilateral_degree_asymmetry	Adult_brain.genes.annot	ENSG00000252270	2.0393	0.020712	AC034205.1	0.710571
ipsilateral_degree_asymmetry	Adult_brain.genes.annot	ENSG00000271964	2.0391	0.020719	AC090948.1	0.710571
ipsilateral_degree_asymmetry	Adult_brain.genes.annot	ENSG00000133302	2.039	0.020723	SLF1	0.710571
ipsilateral_degree_asymmetry	Adult_brain.genes.annot	ENSG00000279557	2.0389	0.020729	AC010435.1	0.710571
ipsilateral_degree_asymmetry	Adult_brain.genes.annot	ENSG00000258761	2.0389	0.020731	AC116903.1	0.710571
ipsilateral_degree_asymmetry	Adult_brain.genes.annot	ENSG00000079393	2.0388	0.020735	DUSP13	0.710571
ipsilateral_degree_asymmetry	Adult_brain.genes.annot	ENSG00000206898	2.0387	0.020738	SNORA51	0.710571
contralateral_degree_asymmetry	Midbrain_DA.genes.annot	ENSG00000226580	1.6701	0.047451	RPL39P40	0.710579
efficiency_asymmetry	ENSG.genes.annot	ENSG00000240204	2.0187	0.021761	SMKR1	0.71058
degree_asymmetry	Fetal_brain.genes.annot	ENSG00000253743	1.7114	0.043502	MARK2P11	0.710587
contralateral_degree_asymmetry	Midbrain_DA.genes.annot	ENSG00000265083	1.6697	0.047489	MIR3691	0.710589
contralateral_degree_asymmetry	Midbrain_DA.genes.annot	ENSG00000259196	1.6696	0.047499	HMBOX1-IT1	0.710589
contralateral_degree_asymmetry	Midbrain_DA.genes.annot	ENSG00000265982	1.6695	0.047512	AC103810.3	0.710589
contralateral_degree_asymmetry	Midbrain_DA.genes.annot	ENSG00000250378	1.6695	0.047513	AC114296.1	0.710589
contralateral_degree_asymmetry	Midbrain_DA.genes.annot	ENSG00000256690	1.6694	0.047519	AP001160.1	0.710589
degree_asymmetry	Cortical_Neuron.genes.annot	ENSG00000183570	1.6939	0.045141	PCBP3	0.710593
degree_asymmetry	Adult_brain.genes.annot	ENSG00000168255	1.7253	0.042236	POLR2J3	0.710612
degree_asymmetry	Adult_brain.genes.annot	ENSG00000224163	1.7252	0.04225	AC025594.1	0.71062
efficiency_asymmetry	Midbrain_DA.genes.annot	ENSG00000223965	1.718	0.042903	ZNF587P1	0.710626
efficiency_asymmetry	Midbrain_DA.genes.annot	ENSG00000198965	1.7177	0.042921	OR10R2	0.710626
efficiency_asymmetry	Midbrain_DA.genes.annot	ENSG00000258957	1.7177	0.042925	AL359317.2	0.710626
efficiency_asymmetry	Midbrain_DA.genes.annot	ENSG00000124257	1.7177	0.042927	NEURL2	0.710626
degree_asymmetry	Fetal_brain.genes.annot	ENSG00000227252	1.7107	0.043569	AC012063.1	0.710639
degree_asymmetry	Fetal_brain.genes.annot	ENSG00000268536	1.7106	0.043574	AC005523.1	0.710639
degree_asymmetry	Fetal_brain.genes.annot	ENSG00000261290	1.7106	0.043575	CYP4A44P	0.710639
degree_asymmetry	Fetal_brain.genes.annot	ENSG00000186886	1.7104	0.043595	OR5D3P	0.710639
degree_asymmetry	Fetal_brain.genes.annot	ENSG00000185664	1.7104	0.043598	PMEL	0.710639
degree_asymmetry	Fetal_brain.genes.annot	ENSG00000141510	1.7103	0.043604	TP53	0.710639
degree_asymmetry	Fetal_brain.genes.annot	ENSG00000110395	1.7101	0.043624	CBL	0.710639
degree_asymmetry	Fetal_brain.genes.annot	ENSG00000132164	1.7101	0.043627	SLC6A11	0.710639
degree_asymmetry	Fetal_brain.genes.annot	ENSG00000258868	1.7098	0.043653	AL110505.1	0.710639
degree_asymmetry	Fetal_brain.genes.annot	ENSG00000214832	1.7098	0.043653	UPF3AP2	0.710639
degree_asymmetry	Fetal_brain.genes.annot	ENSG00000221756	1.7098	0.043654	AL159977.1	0.710639
contralateral_degree_asymmetry	Midbrain_DA.genes.annot	ENSG00000252009	1.6692	0.047536	SNORD112	0.710642
efficiency_asymmetry	Adult_brain.genes.annot	ENSG00000237280	1.9531	0.025405	AL136982.3	0.710653
efficiency_asymmetry	Adult_brain.genes.annot	ENSG00000261670	1.953	0.025408	AC012213.2	0.710653
clustering_asymmetry	Midbrain_DA.genes.annot	ENSG00000258698	1.7044	0.044152	AL139317.1	0.710655
clustering_asymmetry	Midbrain_DA.genes.annot	ENSG00000279369	1.7043	0.044162	AC046185.3	0.710655
clustering_asymmetry	Midbrain_DA.genes.annot	ENSG00000112182	1.7042	0.044167	BACH2	0.710655
clustering_asymmetry	Midbrain_DA.genes.annot	ENSG00000261120	1.7041	0.044177	AL133299.1	0.710655
clustering_asymmetry	Midbrain_DA.genes.annot	ENSG00000237174	1.704	0.044195	AL445465.2	0.710655
clustering_asymmetry	Midbrain_DA.genes.annot	ENSG00000139719	1.7037	0.044217	VPS33A	0.710655
clustering_asymmetry	Midbrain_DA.genes.annot	ENSG00000242561	1.7034	0.044243	ATP5MGP5	0.710655
clustering_asymmetry	Midbrain_DA.genes.annot	ENSG00000261405	1.7034	0.044246	AC136944.3	0.710655
clustering_asymmetry	Midbrain_DA.genes.annot	ENSG00000223496	1.703	0.044279	EXOSC6	0.710655
clustering_asymmetry	Midbrain_DA.genes.annot	ENSG00000166068	1.703	0.04428	SPRED1	0.710655
clustering_asymmetry	Midbrain_DA.genes.annot	ENSG00000216089	1.703	0.044288	AC105316.1	0.710655
clustering_asymmetry	Midbrain_DA.genes.annot	ENSG00000267215	1.7029	0.044296	AC040963.1	0.710655
clustering_asymmetry	Midbrain_DA.genes.annot	ENSG00000114391	1.7027	0.044309	RPL24	0.710655
clustering_asymmetry	Midbrain_DA.genes.annot	ENSG00000259317	1.7027	0.044312	AC044860.3	0.710655
clustering_asymmetry	Midbrain_DA.genes.annot	ENSG00000183674	1.7027	0.044317	LINC00518	0.710655
clustering_asymmetry	Midbrain_DA.genes.annot	ENSG00000138459	1.7026	0.044324	SLC35A5	0.710655
clustering_asymmetry	Midbrain_DA.genes.annot	ENSG00000225251	1.7025	0.044327	RPL5P25	0.710655
clustering_asymmetry	Midbrain_DA.genes.annot	ENSG00000226046	1.7023	0.044349	AP1S2P1	0.710655
clustering_asymmetry	Midbrain_DA.genes.annot	ENSG00000250250	1.7022	0.044354	AC010638.1	0.710655
clustering_asymmetry	Midbrain_DA.genes.annot	ENSG00000254247	1.7022	0.044357	AC107953.1	0.710655
ipsilateral_degree_asymmetry	Adult_brain.genes.annot	ENSG00000265808	2.0384	0.020754	SEC22B	0.710655
contralateral_degree_asymmetry	Cortical_Neuron.genes.annot	ENSG00000279648	1.7847	0.037152	AP000432.2	0.710678
contralateral_degree_asymmetry	Cortical_Neuron.genes.annot	ENSG00000228055	1.7847	0.037154	FAM245A	0.710678
efficiency_asymmetry	Fetal_brain.genes.annot	ENSG00000279957	1.808	0.035305	AC110769.3	0.710681
efficiency_asymmetry	Fetal_brain.genes.annot	ENSG00000132259	1.8078	0.035316	CNGA4	0.710681
efficiency_asymmetry	Fetal_brain.genes.annot	ENSG00000228143	1.8078	0.035318	AL512649.1	0.710681
efficiency_asymmetry	Fetal_brain.genes.annot	ENSG00000253681	1.8078	0.035322	AC013509.1	0.710681
efficiency_asymmetry	Fetal_brain.genes.annot	ENSG00000253806	1.8078	0.035323	AC108002.1	0.710681
contralateral_degree_asymmetry	Adult_brain.genes.annot	ENSG00000064787	1.8042	0.035597	BCAS1	0.710682
clustering_asymmetry	Adult_brain.genes.annot	ENSG00000259061	1.9749	0.024139	AL358292.1	0.710687
clustering_asymmetry	Adult_brain.genes.annot	ENSG00000185982	1.9745	0.024163	DEFB128	0.710687
clustering_asymmetry	Adult_brain.genes.annot	ENSG00000226128	1.9743	0.024176	RPL26P9	0.710687
clustering_asymmetry	Adult_brain.genes.annot	ENSG00000229367	1.9742	0.024178	HMGN2P19	0.710687
contralateral_degree_asymmetry	Midbrain_DA.genes.annot	ENSG00000163788	1.6689	0.047567	SNRK	0.710702
contralateral_degree_asymmetry	Midbrain_DA.genes.annot	ENSG00000261362	1.6689	0.047567	AC136619.2	0.710702
contralateral_degree_asymmetry	Midbrain_DA.genes.annot	ENSG00000253343	1.6687	0.047586	AC114550.2	0.710711
contralateral_degree_asymmetry	Midbrain_DA.genes.annot	ENSG00000239732	1.6685	0.047604	TLR9	0.710711
contralateral_degree_asymmetry	Midbrain_DA.genes.annot	ENSG00000228431	1.6685	0.047608	ARL5AP3	0.710711
contralateral_degree_asymmetry	Cortical_Neuron.genes.annot	ENSG00000228184	1.7844	0.037182	SNX19P1	0.710726
contralateral_degree_asymmetry	Cortical_Neuron.genes.annot	ENSG00000253239	1.7843	0.037184	IGLVI-70	0.710726
contralateral_degree_asymmetry	Cortical_Neuron.genes.annot	ENSG00000257870	1.7842	0.037197	AC027287.2	0.710726
path_length_asymmetry	Cortical_Neuron.genes.annot	ENSG00000242836	1.6465	0.049831	MTCO3P35	0.710733
path_length_asymmetry	Cortical_Neuron.genes.annot	ENSG00000117425	1.6465	0.049835	PTCH2	0.710733
clustering_asymmetry	Midbrain_DA.genes.annot	ENSG00000155363	1.7019	0.044383	MOV10	0.710772
clustering_asymmetry	Midbrain_DA.genes.annot	ENSG00000230573	1.7017	0.044402	LINC02639	0.710772
clustering_asymmetry	Midbrain_DA.genes.annot	ENSG00000212171	1.7016	0.044415	RNA5SP86	0.710772
clustering_asymmetry	Midbrain_DA.genes.annot	ENSG00000251936	1.7015	0.04442	RNA5SP249	0.710772
clustering_asymmetry	Midbrain_DA.genes.annot	ENSG00000117360	1.7011	0.044463	PRPF3	0.710772
clustering_asymmetry	Midbrain_DA.genes.annot	ENSG00000266254	1.701	0.044472	AC093874.1	0.710772
clustering_asymmetry	Midbrain_DA.genes.annot	ENSG00000258851	1.7009	0.04448	AL139300.2	0.710772
clustering_asymmetry	Midbrain_DA.genes.annot	ENSG00000242609	1.7009	0.044481	CCDC137P	0.710772
clustering_asymmetry	Midbrain_DA.genes.annot	ENSG00000172995	1.7006	0.044513	ARPP21	0.710772
clustering_asymmetry	Midbrain_DA.genes.annot	ENSG00000233107	1.7005	0.044516	SUCLA2P2	0.710772
clustering_asymmetry	Midbrain_DA.genes.annot	ENSG00000111780	1.7005	0.044516	AL021546.1	0.710772
clustering_asymmetry	Midbrain_DA.genes.annot	ENSG00000115339	1.7004	0.044526	GALNT3	0.710772
efficiency_asymmetry	Midbrain_DA.genes.annot	ENSG00000198089	1.7174	0.042955	SFI1	0.710793
efficiency_asymmetry	Midbrain_DA.genes.annot	ENSG00000283375	1.7173	0.042964	AC087521.4	0.710793
degree_asymmetry	Cortical_Neuron.genes.annot	ENSG00000214988	1.6934	0.045189	RPL7AP26	0.710805
degree_asymmetry	Cortical_Neuron.genes.annot	ENSG00000115524	1.6934	0.045189	SF3B1	0.710805
degree_asymmetry	Cortical_Neuron.genes.annot	ENSG00000230829	1.6931	0.04522	AC025181.1	0.710805
degree_asymmetry	Cortical_Neuron.genes.annot	ENSG00000254442	1.693	0.045227	AP000859.1	0.710805
degree_asymmetry	Cortical_Neuron.genes.annot	ENSG00000265420	1.6928	0.045247	MIR4779	0.710805
degree_asymmetry	Cortical_Neuron.genes.annot	ENSG00000127249	1.6927	0.045256	ATP13A4	0.710805
degree_asymmetry	Cortical_Neuron.genes.annot	ENSG00000240364	1.6926	0.045262	RPL31P59	0.710805
degree_asymmetry	Cortical_Neuron.genes.annot	ENSG00000155749	1.6925	0.045275	FLACC1	0.710805
degree_asymmetry	Cortical_Neuron.genes.annot	ENSG00000165490	1.6925	0.045276	DDIAS	0.710805
ipsilateral_degree_asymmetry	Midbrain_DA.genes.annot	ENSG00000259030	1.9321	0.026674	FPGT-TNNI3K	0.71082
ipsilateral_degree_asymmetry	Midbrain_DA.genes.annot	ENSG00000253742	1.9318	0.026691	IGHV3-60	0.71082
ipsilateral_degree_asymmetry	Midbrain_DA.genes.annot	ENSG00000237477	1.9316	0.026703	AC093911.1	0.71082
ipsilateral_degree_asymmetry	Midbrain_DA.genes.annot	ENSG00000149269	1.9315	0.026712	PAK1	0.71082
contralateral_degree_asymmetry	Midbrain_DA.genes.annot	ENSG00000203897	1.6683	0.047632	SPATA42	0.710868
efficiency_asymmetry	Fetal_brain.genes.annot	ENSG00000221332	1.8074	0.035347	U3	0.710892
ipsilateral_degree_asymmetry	Midbrain_DA.genes.annot	ENSG00000224604	1.931	0.026741	AC008069.1	0.7109
ipsilateral_degree_asymmetry	Midbrain_DA.genes.annot	ENSG00000243669	1.931	0.026742	RPL34P23	0.7109
ipsilateral_degree_asymmetry	ENSG.genes.annot	ENSG00000180210	1.8785	0.030157	F2	0.710902
ipsilateral_degree_asymmetry	ENSG.genes.annot	ENSG00000100038	1.8777	0.030214	TOP3B	0.710902
ipsilateral_degree_asymmetry	ENSG.genes.annot	ENSG00000163817	1.8775	0.030224	SLC6A20	0.710902
efficiency_asymmetry	Cortical_Neuron.genes.annot	ENSG00000201640	1.9339	0.026565	RN7SKP28	0.710921
clustering_asymmetry	Fetal_brain.genes.annot	ENSG00000136155	1.8717	0.030627	SCEL	0.710927
clustering_asymmetry	Fetal_brain.genes.annot	ENSG00000101213	1.8714	0.030643	PTK6	0.710927
clustering_asymmetry	Fetal_brain.genes.annot	ENSG00000250939	1.8711	0.030665	AC034198.1	0.710927
clustering_asymmetry	Fetal_brain.genes.annot	ENSG00000158321	1.8709	0.030676	AUTS2	0.710927
clustering_asymmetry	Fetal_brain.genes.annot	ENSG00000224906	1.8709	0.030677	SRP14P1	0.710927
clustering_asymmetry	Fetal_brain.genes.annot	ENSG00000246350	1.8707	0.030692	AL049543.1	0.710927
clustering_asymmetry	Fetal_brain.genes.annot	ENSG00000185567	1.8707	0.030695	AHNAK2	0.710927
clustering_asymmetry	Fetal_brain.genes.annot	ENSG00000242320	1.8702	0.030731	RPL21P126	0.710927
clustering_asymmetry	Fetal_brain.genes.annot	ENSG00000177558	1.87	0.030741	FAM187B	0.710927
clustering_asymmetry	Fetal_brain.genes.annot	ENSG00000110025	1.8698	0.030754	SNX15	0.710927
clustering_asymmetry	Fetal_brain.genes.annot	ENSG00000253295	1.8697	0.030761	AC022217.3	0.710927
clustering_asymmetry	Fetal_brain.genes.annot	ENSG00000196542	1.8697	0.030761	SPTSSB	0.710927
clustering_asymmetry	Fetal_brain.genes.annot	ENSG00000259477	1.8689	0.030815	AC012653.1	0.710938
clustering_asymmetry	Fetal_brain.genes.annot	ENSG00000259804	1.8686	0.030843	AC027682.1	0.710938
clustering_asymmetry	Fetal_brain.genes.annot	ENSG00000229600	1.8685	0.030844	AL391336.1	0.710938
clustering_asymmetry	Fetal_brain.genes.annot	ENSG00000234699	1.8685	0.030845	AL139339.1	0.710938
clustering_asymmetry	Fetal_brain.genes.annot	ENSG00000124608	1.8685	0.030845	AARS2	0.710938
clustering_asymmetry	Fetal_brain.genes.annot	ENSG00000229197	1.8685	0.030848	RPS15AP28	0.710938
clustering_asymmetry	Fetal_brain.genes.annot	ENSG00000224771	1.8681	0.030877	ATP2B2-IT2	0.710938
clustering_asymmetry	Fetal_brain.genes.annot	ENSG00000203855	1.8677	0.0309	HSD3BP4	0.710938
clustering_asymmetry	Fetal_brain.genes.annot	ENSG00000279835	1.8677	0.030904	AL121785.1	0.710938
clustering_asymmetry	Fetal_brain.genes.annot	ENSG00000134371	1.8674	0.03092	CDC73	0.710938
clustering_asymmetry	Fetal_brain.genes.annot	ENSG00000207563	1.8669	0.030956	MIR23B	0.710938
clustering_asymmetry	Fetal_brain.genes.annot	ENSG00000259607	1.8669	0.030959	AC108449.3	0.710938
clustering_asymmetry	Fetal_brain.genes.annot	ENSG00000268262	1.8668	0.030964	AC011445.1	0.710938
clustering_asymmetry	Fetal_brain.genes.annot	ENSG00000236695	1.8668	0.030965	HNRNPA1P47	0.710938
clustering_asymmetry	Fetal_brain.genes.annot	ENSG00000272375	1.8667	0.030972	AC026979.3	0.710938
clustering_asymmetry	Fetal_brain.genes.annot	ENSG00000106034	1.8666	0.030978	CPED1	0.710938
contralateral_degree_asymmetry	Fetal_brain.genes.annot	ENSG00000201957	1.8154	0.034731	SNORA25	0.71096
contralateral_degree_asymmetry	Fetal_brain.genes.annot	ENSG00000081721	1.8152	0.034745	DUSP12	0.71096
contralateral_degree_asymmetry	Fetal_brain.genes.annot	ENSG00000235186	1.815	0.034759	AC103563.8	0.71096
contralateral_degree_asymmetry	Fetal_brain.genes.annot	ENSG00000066583	1.8148	0.034778	ISOC1	0.71096
contralateral_degree_asymmetry	Fetal_brain.genes.annot	ENSG00000222477	1.8147	0.034782	RNU2-23P	0.71096
clustering_asymmetry	Fetal_brain.genes.annot	ENSG00000075975	1.8664	0.030996	MKRN2	0.710977
clustering_asymmetry	Fetal_brain.genes.annot	ENSG00000106128	1.8659	0.031027	GHRHR	0.710977
clustering_asymmetry	Fetal_brain.genes.annot	ENSG00000092148	1.8657	0.031042	HECTD1	0.710977
clustering_asymmetry	Fetal_brain.genes.annot	ENSG00000229716	1.8654	0.031063	RPL23AP19	0.710977
clustering_asymmetry	Fetal_brain.genes.annot	ENSG00000091542	1.8652	0.031076	ALKBH5	0.710977
clustering_asymmetry	Fetal_brain.genes.annot	ENSG00000224592	1.8652	0.031079	MIR3659HG	0.710977
clustering_asymmetry	Fetal_brain.genes.annot	ENSG00000183077	1.8651	0.031085	AFMID	0.710977
clustering_asymmetry	Fetal_brain.genes.annot	ENSG00000279329	1.865	0.031088	AC020910.6	0.710977
path_length_asymmetry	Adult_brain.genes.annot	ENSG00000201318	1.6773	0.046744	SNORD114-30	0.710987
path_length_asymmetry	Adult_brain.genes.annot	ENSG00000261817	1.6769	0.046783	AL390718.1	0.710987
path_length_asymmetry	Adult_brain.genes.annot	ENSG00000249183	1.6768	0.046787	SUMO2P4	0.710987
path_length_asymmetry	Adult_brain.genes.annot	ENSG00000277211	1.6768	0.04679	AC092132.2	0.710987
path_length_asymmetry	Adult_brain.genes.annot	ENSG00000233275	1.6767	0.046803	AC009238.2	0.710987
path_length_asymmetry	Adult_brain.genes.annot	ENSG00000236252	1.6765	0.046817	AL512605.1	0.710987
path_length_asymmetry	Adult_brain.genes.annot	ENSG00000277283	1.6764	0.046827	AC004812.2	0.710987
path_length_asymmetry	Adult_brain.genes.annot	ENSG00000223506	1.6762	0.046845	SLC20A1P1	0.710987
path_length_asymmetry	Adult_brain.genes.annot	ENSG00000198670	1.6761	0.046856	LPA	0.710987
path_length_asymmetry	Adult_brain.genes.annot	ENSG00000205174	1.6761	0.046864	C7orf66	0.710987
path_length_asymmetry	Adult_brain.genes.annot	ENSG00000239419	1.676	0.04687	RN7SL535P	0.710987
path_length_asymmetry	Adult_brain.genes.annot	ENSG00000186940	1.6758	0.046884	CHCHD2P9	0.710987
path_length_asymmetry	Adult_brain.genes.annot	ENSG00000253730	1.6758	0.046888	AC015909.2	0.710987
path_length_asymmetry	Adult_brain.genes.annot	ENSG00000127507	1.6758	0.046892	ADGRE2	0.710987
path_length_asymmetry	Adult_brain.genes.annot	ENSG00000233367	1.6757	0.046901	AL133480.1	0.710987
contralateral_degree_asymmetry	Fetal_brain.genes.annot	ENSG00000124875	1.8145	0.034797	CXCL6	0.71099
contralateral_degree_asymmetry	Midbrain_DA.genes.annot	ENSG00000266268	1.668	0.047656	AP005203.1	0.711003
contralateral_degree_asymmetry	Midbrain_DA.genes.annot	ENSG00000100519	1.6679	0.047668	PSMC6	0.711003
clustering_asymmetry	Midbrain_DA.genes.annot	ENSG00000261278	1.7001	0.044555	AC009094.1	0.71102
ipsilateral_degree_asymmetry	Fetal_brain.genes.annot	ENSG00000228218	2.2293	0.012899	ATF4P3	0.711029
efficiency_asymmetry	Midbrain_DA.genes.annot	ENSG00000272682	1.717	0.042992	AC004471.2	0.711033
degree_asymmetry	Adult_brain.genes.annot	ENSG00000200997	1.7247	0.042289	RNU1-85P	0.711048
path_length_asymmetry	Adult_brain.genes.annot	ENSG00000279529	1.6753	0.046936	AC008764.8	0.711055
path_length_asymmetry	Adult_brain.genes.annot	ENSG00000256799	1.6752	0.046948	AC005832.3	0.711055
path_length_asymmetry	Adult_brain.genes.annot	ENSG00000018625	1.6752	0.046952	ATP1A2	0.711055
path_length_asymmetry	Adult_brain.genes.annot	ENSG00000260971	1.6749	0.046974	AC119674.1	0.711055
path_length_asymmetry	Adult_brain.genes.annot	ENSG00000263838	1.6748	0.046988	MIR4698	0.711055
path_length_asymmetry	Adult_brain.genes.annot	ENSG00000236797	1.6745	0.047021	SPA17P1	0.711055
path_length_asymmetry	Adult_brain.genes.annot	ENSG00000221741	1.6743	0.047036	AC093304.1	0.711055
path_length_asymmetry	Adult_brain.genes.annot	ENSG00000143970	1.6741	0.047051	ASXL2	0.711055
path_length_asymmetry	Adult_brain.genes.annot	ENSG00000172269	1.6741	0.047054	DPAGT1	0.711055
path_length_asymmetry	Adult_brain.genes.annot	ENSG00000105392	1.6741	0.047059	CRX	0.711055
path_length_asymmetry	Adult_brain.genes.annot	ENSG00000016391	1.6741	0.047059	CHDH	0.711055
path_length_asymmetry	Adult_brain.genes.annot	ENSG00000187166	1.6739	0.047072	H1-7	0.711055
path_length_asymmetry	Adult_brain.genes.annot	ENSG00000275719	1.6737	0.04709	AC008622.2	0.711055
path_length_asymmetry	Adult_brain.genes.annot	ENSG00000259048	1.6737	0.047095	AL392023.2	0.711055
efficiency_asymmetry	Fetal_brain.genes.annot	ENSG00000228668	1.8071	0.035371	TRGV5P	0.711102
contralateral_degree_asymmetry	Fetal_brain.genes.annot	ENSG00000114166	1.8142	0.034826	KAT2B	0.711121
contralateral_degree_asymmetry	Fetal_brain.genes.annot	ENSG00000235002	1.814	0.03484	AL513331.1	0.711121
contralateral_degree_asymmetry	Fetal_brain.genes.annot	ENSG00000010932	1.8139	0.034844	FMO1	0.711121
efficiency_asymmetry	Fetal_brain.genes.annot	ENSG00000279836	1.8068	0.035399	AP002967.1	0.711128
efficiency_asymmetry	Fetal_brain.genes.annot	ENSG00000241014	1.8065	0.035422	AC114490.1	0.711128
efficiency_asymmetry	Fetal_brain.genes.annot	ENSG00000224079	1.8065	0.035423	AC091729.1	0.711128
efficiency_asymmetry	Fetal_brain.genes.annot	ENSG00000163116	1.8063	0.035436	STPG2	0.711128
efficiency_asymmetry	Fetal_brain.genes.annot	ENSG00000172367	1.8063	0.03544	PDZD3	0.711128
contralateral_degree_asymmetry	Fetal_brain.genes.annot	ENSG00000231986	1.8136	0.034872	AP000474.1	0.71114
contralateral_degree_asymmetry	Fetal_brain.genes.annot	ENSG00000229646	1.8136	0.034872	AL109914.1	0.71114
clustering_asymmetry	Cortical_Neuron.genes.annot	ENSG00000235128	2.0089	0.022275	AC013474.1	0.711167
clustering_asymmetry	Cortical_Neuron.genes.annot	ENSG00000223960	2.0088	0.022277	CHROMR	0.711167
clustering_asymmetry	Cortical_Neuron.genes.annot	ENSG00000213448	2.0088	0.022277	RPS23P2	0.711167
clustering_asymmetry	Cortical_Neuron.genes.annot	ENSG00000226724	2.0088	0.022278	AC109780.2	0.711167
efficiency_asymmetry	Fetal_brain.genes.annot	ENSG00000175175	1.806	0.035456	PPM1E	0.711178
clustering_asymmetry	Fetal_brain.genes.annot	ENSG00000174808	1.8647	0.031111	BTC	0.711194
degree_asymmetry	Fetal_brain.genes.annot	ENSG00000152977	1.7091	0.043713	ZIC1	0.711201
degree_asymmetry	Fetal_brain.genes.annot	ENSG00000253266	1.7089	0.043731	AC100860.1	0.711201
degree_asymmetry	Fetal_brain.genes.annot	ENSG00000275212	1.7089	0.043739	LINC02826	0.711201
degree_asymmetry	Fetal_brain.genes.annot	ENSG00000235112	1.7085	0.043772	HSPE1P27	0.711201
degree_asymmetry	Fetal_brain.genes.annot	ENSG00000235076	1.7082	0.043801	GAPDHP52	0.711201
degree_asymmetry	Fetal_brain.genes.annot	ENSG00000154198	1.7082	0.043804	CYP4Z2P	0.711201
degree_asymmetry	Fetal_brain.genes.annot	ENSG00000104938	1.7081	0.043809	CLEC4M	0.711201
degree_asymmetry	Fetal_brain.genes.annot	ENSG00000226734	1.7081	0.043813	SNRPGP12	0.711201
degree_asymmetry	Fetal_brain.genes.annot	ENSG00000211896	1.708	0.043815	IGHG1	0.711201
degree_asymmetry	Fetal_brain.genes.annot	ENSG00000163935	1.7079	0.043826	SFMBT1	0.711201
degree_asymmetry	Fetal_brain.genes.annot	ENSG00000101335	1.7078	0.043838	MYL9	0.711201
degree_asymmetry	Fetal_brain.genes.annot	ENSG00000232112	1.7076	0.043851	TMA7	0.711201
ipsilateral_degree_asymmetry	Fetal_brain.genes.annot	ENSG00000141378	2.2284	0.012928	PTRH2	0.711202
ipsilateral_degree_asymmetry	Fetal_brain.genes.annot	ENSG00000272789	2.2276	0.012952	AC010976.2	0.711202
ipsilateral_degree_asymmetry	Fetal_brain.genes.annot	ENSG00000230864	2.2268	0.012981	AC099567.1	0.711202
ipsilateral_degree_asymmetry	Fetal_brain.genes.annot	ENSG00000225938	2.2268	0.012982	AL109741.1	0.711202
ipsilateral_degree_asymmetry	Fetal_brain.genes.annot	ENSG00000172273	2.2265	0.012991	HINFP	0.711202
ipsilateral_degree_asymmetry	Fetal_brain.genes.annot	ENSG00000138326	2.2265	0.012991	RPS24	0.711202
ipsilateral_degree_asymmetry	Fetal_brain.genes.annot	ENSG00000174059	2.2262	0.013	CD34	0.711202
ipsilateral_degree_asymmetry	Fetal_brain.genes.annot	ENSG00000226955	2.2257	0.013016	AC104306.2	0.711202
ipsilateral_degree_asymmetry	Fetal_brain.genes.annot	ENSG00000261314	2.2255	0.013024	AC105275.2	0.711202
efficiency_asymmetry	Midbrain_DA.genes.annot	ENSG00000108846	1.7167	0.043017	ABCC3	0.711223
efficiency_asymmetry	Adult_brain.genes.annot	ENSG00000228919	1.9524	0.025443	AC097381.1	0.711253
contralateral_degree_asymmetry	Midbrain_DA.genes.annot	ENSG00000267789	1.6674	0.047714	AC100775.1	0.71128
contralateral_degree_asymmetry	Midbrain_DA.genes.annot	ENSG00000159248	1.6672	0.047736	GJD2	0.71128
contralateral_degree_asymmetry	Midbrain_DA.genes.annot	ENSG00000239470	1.6672	0.047738	AC011979.1	0.71128
contralateral_degree_asymmetry	Midbrain_DA.genes.annot	ENSG00000271272	1.6671	0.047748	AC068802.1	0.71128
contralateral_degree_asymmetry	Midbrain_DA.genes.annot	ENSG00000252652	1.667	0.047754	Y_RNA	0.71128
contralateral_degree_asymmetry	Fetal_brain.genes.annot	ENSG00000007168	1.8133	0.034894	PAFAH1B1	0.711312
clustering_asymmetry	Adult_brain.genes.annot	ENSG00000249013	1.9736	0.024213	FTH1P21	0.711318
efficiency_asymmetry	Adult_brain.genes.annot	ENSG00000200571	1.9522	0.02546	RNU6-1284P	0.71135
ipsilateral_degree_asymmetry	ENSG.genes.annot	ENSG00000122644	1.8765	0.030291	ARL4A	0.711354
ipsilateral_degree_asymmetry	ENSG.genes.annot	ENSG00000120451	1.8761	0.030323	SNX19	0.711354
path_length_asymmetry	Fetal_brain.genes.annot	ENSG00000248871	1.7243	0.042323	TNFSF12-TNFSF13	0.711367
path_length_asymmetry	Fetal_brain.genes.annot	ENSG00000178107	1.7242	0.042331	AL161668.1	0.711367
degree_asymmetry	Fetal_brain.genes.annot	ENSG00000278156	1.7073	0.04388	TSC22D1-AS1	0.711378
degree_asymmetry	Fetal_brain.genes.annot	ENSG00000269584	1.7072	0.043889	TDGF1P7	0.711378
ipsilateral_degree_asymmetry	Adult_brain.genes.annot	ENSG00000197653	2.0372	0.020817	DNAH10	0.711384
ipsilateral_degree_asymmetry	Adult_brain.genes.annot	ENSG00000213448	2.0369	0.020831	RPS23P2	0.711384
ipsilateral_degree_asymmetry	Adult_brain.genes.annot	ENSG00000267288	2.0368	0.020836	AC138150.2	0.711384
ipsilateral_degree_asymmetry	Adult_brain.genes.annot	ENSG00000229188	2.0367	0.020838	AL050349.1	0.711384
ipsilateral_degree_asymmetry	Adult_brain.genes.annot	ENSG00000131152	2.0366	0.020843	AC010531.1	0.711384
ipsilateral_degree_asymmetry	Adult_brain.genes.annot	ENSG00000104679	2.0355	0.0209	R3HCC1	0.711385
ipsilateral_degree_asymmetry	Adult_brain.genes.annot	ENSG00000231404	2.0354	0.020905	RAC1P3	0.711385
ipsilateral_degree_asymmetry	Adult_brain.genes.annot	ENSG00000231671	2.0354	0.020905	LINC01307	0.711385
ipsilateral_degree_asymmetry	Adult_brain.genes.annot	ENSG00000196844	2.0353	0.02091	PATE2	0.711385
ipsilateral_degree_asymmetry	Adult_brain.genes.annot	ENSG00000271318	2.0349	0.020932	AP000654.2	0.711385
ipsilateral_degree_asymmetry	Adult_brain.genes.annot	ENSG00000199735	2.0346	0.020944	RNU6-227P	0.711385
ipsilateral_degree_asymmetry	Adult_brain.genes.annot	ENSG00000108848	2.0342	0.020968	LUC7L3	0.711385
ipsilateral_degree_asymmetry	Adult_brain.genes.annot	ENSG00000227480	2.0341	0.020972	CCDC148-AS1	0.711385
ipsilateral_degree_asymmetry	Adult_brain.genes.annot	ENSG00000116039	2.034	0.020978	ATP6V1B1	0.711385
ipsilateral_degree_asymmetry	Adult_brain.genes.annot	ENSG00000216169	2.0337	0.020989	AC098650.1	0.711385
ipsilateral_degree_asymmetry	Adult_brain.genes.annot	ENSG00000188428	2.0337	0.020992	BLOC1S5	0.711385
clustering_asymmetry	Fetal_brain.genes.annot	ENSG00000159873	1.8642	0.03115	CCDC117	0.711385
clustering_asymmetry	Fetal_brain.genes.annot	ENSG00000092345	1.864	0.031158	DAZL	0.711385
clustering_asymmetry	Fetal_brain.genes.annot	ENSG00000231013	1.864	0.03116	AC013275.1	0.711385
efficiency_asymmetry	Cortical_Neuron.genes.annot	ENSG00000232888	1.9327	0.026636	RPS11P5	0.711386
efficiency_asymmetry	Cortical_Neuron.genes.annot	ENSG00000106100	1.9327	0.026638	NOD1	0.711386
efficiency_asymmetry	Cortical_Neuron.genes.annot	ENSG00000238782	1.932	0.026679	RNU7-9P	0.711386
efficiency_asymmetry	Cortical_Neuron.genes.annot	ENSG00000230166	1.9315	0.026714	RPL35AP24	0.711386
efficiency_asymmetry	Cortical_Neuron.genes.annot	ENSG00000273512	1.9313	0.026725	AC022748.3	0.711386
efficiency_asymmetry	Cortical_Neuron.genes.annot	ENSG00000180817	1.931	0.026742	PPA1	0.711386
efficiency_asymmetry	Cortical_Neuron.genes.annot	ENSG00000226724	1.9307	0.026757	AC109780.2	0.711386
efficiency_asymmetry	Cortical_Neuron.genes.annot	ENSG00000249842	1.9308	0.026757	AC010486.3	0.711386
efficiency_asymmetry	Cortical_Neuron.genes.annot	ENSG00000175213	1.9306	0.026765	ZNF408	0.711386
efficiency_asymmetry	Cortical_Neuron.genes.annot	ENSG00000167549	1.9306	0.026767	CORO6	0.711386
efficiency_asymmetry	Cortical_Neuron.genes.annot	ENSG00000234162	1.9303	0.026783	AC009505.1	0.711386
efficiency_asymmetry	Cortical_Neuron.genes.annot	ENSG00000244545	1.9297	0.026821	AC092924.1	0.711386
efficiency_asymmetry	Cortical_Neuron.genes.annot	ENSG00000268620	1.9295	0.026832	AC078899.3	0.711386
efficiency_asymmetry	Cortical_Neuron.genes.annot	ENSG00000161040	1.9295	0.026837	FBXL13	0.711386
efficiency_asymmetry	Cortical_Neuron.genes.annot	ENSG00000237388	1.9294	0.026843	OR4A47	0.711386
efficiency_asymmetry	Cortical_Neuron.genes.annot	ENSG00000265527	1.9292	0.026852	MIR5690	0.711386
efficiency_asymmetry	Cortical_Neuron.genes.annot	ENSG00000237110	1.9286	0.026891	TAAR9	0.711386
efficiency_asymmetry	Cortical_Neuron.genes.annot	ENSG00000249839	1.928	0.026925	AC011330.1	0.711386
efficiency_asymmetry	Cortical_Neuron.genes.annot	ENSG00000223156	1.9277	0.026945	RNU2-18P	0.711386
efficiency_asymmetry	Cortical_Neuron.genes.annot	ENSG00000258136	1.9274	0.026967	AC007622.2	0.711386
efficiency_asymmetry	Cortical_Neuron.genes.annot	ENSG00000240992	1.9273	0.026973	RPS23P4	0.711386
efficiency_asymmetry	Cortical_Neuron.genes.annot	ENSG00000228338	1.9268	0.027	LINC01784	0.711386
efficiency_asymmetry	Cortical_Neuron.genes.annot	ENSG00000130939	1.9267	0.027006	UBE4B	0.711386
efficiency_asymmetry	Cortical_Neuron.genes.annot	ENSG00000128383	1.9264	0.027029	APOBEC3A	0.711386
efficiency_asymmetry	Cortical_Neuron.genes.annot	ENSG00000223799	1.926	0.027052	IL10RB-DT	0.711386
efficiency_asymmetry	Cortical_Neuron.genes.annot	ENSG00000185390	1.926	0.027053	FGF7P2	0.711386
efficiency_asymmetry	Cortical_Neuron.genes.annot	ENSG00000263404	1.9258	0.027064	AL158154.1	0.711386
efficiency_asymmetry	Cortical_Neuron.genes.annot	ENSG00000186891	1.9257	0.027071	TNFRSF18	0.711386
efficiency_asymmetry	Cortical_Neuron.genes.annot	ENSG00000226928	1.9255	0.027085	RPS14P4	0.711386
efficiency_asymmetry	Cortical_Neuron.genes.annot	ENSG00000162999	1.9254	0.027087	DUSP19	0.711386
efficiency_asymmetry	Cortical_Neuron.genes.annot	ENSG00000105808	1.9246	0.027139	RASA4	0.711386
efficiency_asymmetry	Cortical_Neuron.genes.annot	ENSG00000225123	1.9244	0.027154	AL139008.1	0.711386
efficiency_asymmetry	Cortical_Neuron.genes.annot	ENSG00000234373	1.9243	0.027161	SNX18P7	0.711386
efficiency_asymmetry	Cortical_Neuron.genes.annot	ENSG00000227502	1.9241	0.027172	MROCKI	0.711386
efficiency_asymmetry	Cortical_Neuron.genes.annot	ENSG00000274093	1.9239	0.027183	AC009032.1	0.711386
efficiency_asymmetry	Cortical_Neuron.genes.annot	ENSG00000250874	1.9236	0.027203	AC010595.1	0.711386
efficiency_asymmetry	Cortical_Neuron.genes.annot	ENSG00000265957	1.9235	0.027206	MIR4319	0.711386
efficiency_asymmetry	Cortical_Neuron.genes.annot	ENSG00000255726	1.9229	0.027245	AL662844.1	0.711386
efficiency_asymmetry	Cortical_Neuron.genes.annot	ENSG00000219681	1.9224	0.02728	AL590084.2	0.711386
efficiency_asymmetry	Cortical_Neuron.genes.annot	ENSG00000226978	1.9218	0.027314	MAGI2-AS2	0.711386
efficiency_asymmetry	Cortical_Neuron.genes.annot	ENSG00000137955	1.9218	0.027317	RABGGTB	0.711386
efficiency_asymmetry	Cortical_Neuron.genes.annot	ENSG00000180532	1.9217	0.027323	ZSCAN4	0.711386
efficiency_asymmetry	Cortical_Neuron.genes.annot	ENSG00000258253	1.9216	0.027326	AC078865.1	0.711386
efficiency_asymmetry	Cortical_Neuron.genes.annot	ENSG00000272836	1.9214	0.027341	AL022328.1	0.711386
efficiency_asymmetry	Cortical_Neuron.genes.annot	ENSG00000248729	1.9209	0.027373	MTCO1P30	0.711386
efficiency_asymmetry	Cortical_Neuron.genes.annot	ENSG00000143554	1.9207	0.027387	SLC27A3	0.711386
efficiency_asymmetry	Cortical_Neuron.genes.annot	ENSG00000168802	1.9204	0.027402	CHTF8	0.711386
efficiency_asymmetry	Cortical_Neuron.genes.annot	ENSG00000263271	1.9202	0.027416	AC110285.4	0.711386
efficiency_asymmetry	Cortical_Neuron.genes.annot	ENSG00000277283	1.9198	0.02744	AC004812.2	0.711386
efficiency_asymmetry	Cortical_Neuron.genes.annot	ENSG00000197930	1.9195	0.027459	ERO1A	0.711386
efficiency_asymmetry	Cortical_Neuron.genes.annot	ENSG00000270422	1.9194	0.027467	AL133247.2	0.711386
efficiency_asymmetry	Cortical_Neuron.genes.annot	ENSG00000271723	1.9192	0.027476	MROH7-TTC4	0.711386
efficiency_asymmetry	Cortical_Neuron.genes.annot	ENSG00000100038	1.9191	0.027485	TOP3B	0.711386
efficiency_asymmetry	Cortical_Neuron.genes.annot	ENSG00000177725	1.919	0.027493	AC105206.1	0.711386
efficiency_asymmetry	Cortical_Neuron.genes.annot	ENSG00000236058	1.9189	0.027498	RPL17P36	0.711386
efficiency_asymmetry	Cortical_Neuron.genes.annot	ENSG00000276958	1.9185	0.027526	AL590099.1	0.711386
efficiency_asymmetry	Cortical_Neuron.genes.annot	ENSG00000169554	1.9177	0.027575	ZEB2	0.711386
efficiency_asymmetry	Cortical_Neuron.genes.annot	ENSG00000223823	1.9175	0.027589	LINC01342	0.711386
efficiency_asymmetry	Cortical_Neuron.genes.annot	ENSG00000254343	1.9174	0.027595	AC091563.1	0.711386
efficiency_asymmetry	Cortical_Neuron.genes.annot	ENSG00000231050	1.9174	0.027596	AL109917.1	0.711386
efficiency_asymmetry	Cortical_Neuron.genes.annot	ENSG00000279689	1.9165	0.027651	AC022400.9	0.711386
efficiency_asymmetry	Cortical_Neuron.genes.annot	ENSG00000197647	1.9165	0.027653	ZNF433	0.711386
efficiency_asymmetry	Cortical_Neuron.genes.annot	ENSG00000200623	1.916	0.027683	SNORD18A	0.711386
efficiency_asymmetry	Cortical_Neuron.genes.annot	ENSG00000244356	1.916	0.027685	RN7SL398P	0.711386
efficiency_asymmetry	Cortical_Neuron.genes.annot	ENSG00000219487	1.9159	0.027688	AL603766.1	0.711386
efficiency_asymmetry	Cortical_Neuron.genes.annot	ENSG00000269855	1.9159	0.027689	RNF225	0.711386
efficiency_asymmetry	Cortical_Neuron.genes.annot	ENSG00000212673	1.9159	0.027692	AL136115.1	0.711386
efficiency_asymmetry	Cortical_Neuron.genes.annot	ENSG00000230246	1.9157	0.0277	SPATA31C1	0.711386
efficiency_asymmetry	Cortical_Neuron.genes.annot	ENSG00000105171	1.9156	0.027711	POP4	0.711386
efficiency_asymmetry	Cortical_Neuron.genes.annot	ENSG00000266323	1.9155	0.027712	RN7SL733P	0.711386
efficiency_asymmetry	Cortical_Neuron.genes.annot	ENSG00000079393	1.9154	0.027718	DUSP13	0.711386
efficiency_asymmetry	Cortical_Neuron.genes.annot	ENSG00000219770	1.9152	0.027736	VN1R11P	0.711386
efficiency_asymmetry	Cortical_Neuron.genes.annot	ENSG00000225246	1.915	0.027746	RPS2P1	0.711386
efficiency_asymmetry	Cortical_Neuron.genes.annot	ENSG00000222285	1.9147	0.027763	RNA5SP193	0.711386
efficiency_asymmetry	Cortical_Neuron.genes.annot	ENSG00000084754	1.9145	0.027781	HADHA	0.711386
efficiency_asymmetry	Cortical_Neuron.genes.annot	ENSG00000255499	1.9144	0.027782	AC036111.3	0.711386
efficiency_asymmetry	Cortical_Neuron.genes.annot	ENSG00000225790	1.914	0.027808	AC007953.1	0.711386
efficiency_asymmetry	Cortical_Neuron.genes.annot	ENSG00000266431	1.914	0.027809	MIR5580	0.711386
efficiency_asymmetry	Cortical_Neuron.genes.annot	ENSG00000208027	1.9137	0.027829	MIR485	0.711386
efficiency_asymmetry	Cortical_Neuron.genes.annot	ENSG00000013588	1.9136	0.027836	GPRC5A	0.711386
efficiency_asymmetry	Cortical_Neuron.genes.annot	ENSG00000238228	1.9135	0.027845	OR7E7P	0.711386
efficiency_asymmetry	Cortical_Neuron.genes.annot	ENSG00000234922	1.9134	0.027848	TSEN15P3	0.711386
efficiency_asymmetry	Cortical_Neuron.genes.annot	ENSG00000185477	1.9133	0.027856	GPRIN3	0.711386
efficiency_asymmetry	Cortical_Neuron.genes.annot	ENSG00000212373	1.9131	0.027867	RNA5SP171	0.711386
efficiency_asymmetry	Cortical_Neuron.genes.annot	ENSG00000184650	1.9128	0.027886	ODF4	0.711386
efficiency_asymmetry	Cortical_Neuron.genes.annot	ENSG00000276454	1.9127	0.027891	AC008083.4	0.711386
efficiency_asymmetry	Cortical_Neuron.genes.annot	ENSG00000267091	1.9123	0.027918	CTBP2P7	0.711386
efficiency_asymmetry	Cortical_Neuron.genes.annot	ENSG00000162194	1.9118	0.027948	LBHD1	0.711386
efficiency_asymmetry	Cortical_Neuron.genes.annot	ENSG00000235245	1.9118	0.027953	AL360181.2	0.711386
efficiency_asymmetry	Cortical_Neuron.genes.annot	ENSG00000254517	1.9116	0.027963	AC027369.2	0.711386
efficiency_asymmetry	Cortical_Neuron.genes.annot	ENSG00000234929	1.9108	0.028018	AC018685.2	0.711386
efficiency_asymmetry	Cortical_Neuron.genes.annot	ENSG00000177553	1.9107	0.028022	C1orf167-AS1	0.711386
efficiency_asymmetry	Cortical_Neuron.genes.annot	ENSG00000232022	1.9102	0.028052	FAAHP1	0.711386
efficiency_asymmetry	Cortical_Neuron.genes.annot	ENSG00000198176	1.91	0.028067	TFDP1	0.711386
efficiency_asymmetry	Cortical_Neuron.genes.annot	ENSG00000106066	1.91	0.028068	CPVL	0.711386
efficiency_asymmetry	Cortical_Neuron.genes.annot	ENSG00000166920	1.9099	0.028072	C15orf48	0.711386
efficiency_asymmetry	Cortical_Neuron.genes.annot	ENSG00000125409	1.9098	0.028077	TEKT3	0.711386
efficiency_asymmetry	Cortical_Neuron.genes.annot	ENSG00000166153	1.9097	0.028083	DEPDC4	0.711386
efficiency_asymmetry	Cortical_Neuron.genes.annot	ENSG00000272156	1.9095	0.028098	AC008280.3	0.711386
efficiency_asymmetry	Cortical_Neuron.genes.annot	ENSG00000213471	1.9095	0.028099	TTLL13P	0.711386
efficiency_asymmetry	Cortical_Neuron.genes.annot	ENSG00000204525	1.9095	0.028101	HLA-C	0.711386
efficiency_asymmetry	Cortical_Neuron.genes.annot	ENSG00000274286	1.9094	0.028104	ADRA2B	0.711386
efficiency_asymmetry	Cortical_Neuron.genes.annot	ENSG00000234677	1.9094	0.028106	AC068058.1	0.711386
efficiency_asymmetry	Cortical_Neuron.genes.annot	ENSG00000260855	1.9092	0.028118	AL591848.4	0.711386
efficiency_asymmetry	Cortical_Neuron.genes.annot	ENSG00000184792	1.9089	0.02814	OSBP2	0.711386
efficiency_asymmetry	Cortical_Neuron.genes.annot	ENSG00000130589	1.9085	0.028162	HELZ2	0.711386
efficiency_asymmetry	Cortical_Neuron.genes.annot	ENSG00000170820	1.9084	0.028167	FSHR	0.711386
efficiency_asymmetry	Cortical_Neuron.genes.annot	ENSG00000149925	1.9082	0.028185	ALDOA	0.711386
efficiency_asymmetry	Cortical_Neuron.genes.annot	ENSG00000170927	1.9081	0.028192	PKHD1	0.711386
efficiency_asymmetry	Cortical_Neuron.genes.annot	ENSG00000181800	1.9077	0.028216	CELF2-AS1	0.711386
efficiency_asymmetry	Cortical_Neuron.genes.annot	ENSG00000225605	1.9072	0.028247	AC092813.1	0.711386
efficiency_asymmetry	Cortical_Neuron.genes.annot	ENSG00000121570	1.9067	0.028278	DPPA4	0.711386
efficiency_asymmetry	Cortical_Neuron.genes.annot	ENSG00000125124	1.9066	0.028289	BBS2	0.711386
efficiency_asymmetry	Cortical_Neuron.genes.annot	ENSG00000205863	1.9065	0.02829	C1QTNF9B	0.711386
efficiency_asymmetry	Cortical_Neuron.genes.annot	ENSG00000223679	1.9061	0.028316	AC245054.1	0.711386
efficiency_asymmetry	Cortical_Neuron.genes.annot	ENSG00000229531	1.9061	0.028321	Z99127.1	0.711386
efficiency_asymmetry	Cortical_Neuron.genes.annot	ENSG00000223235	1.9059	0.028331	AP003498.2	0.711386
efficiency_asymmetry	Cortical_Neuron.genes.annot	ENSG00000238486	1.9057	0.028342	snoU13	0.711386
efficiency_asymmetry	Cortical_Neuron.genes.annot	ENSG00000187855	1.9054	0.028365	ASCL4	0.711386
efficiency_asymmetry	Cortical_Neuron.genes.annot	ENSG00000256195	1.9051	0.028384	AP002518.1	0.711386
efficiency_asymmetry	Cortical_Neuron.genes.annot	ENSG00000251597	1.9049	0.028395	RPL37P25	0.711386
efficiency_asymmetry	Cortical_Neuron.genes.annot	ENSG00000252335	1.9049	0.028399	RNU6-62P	0.711386
efficiency_asymmetry	Cortical_Neuron.genes.annot	ENSG00000261336	1.9047	0.028413	EIF4BP5	0.711386
efficiency_asymmetry	Cortical_Neuron.genes.annot	ENSG00000271679	1.9045	0.028422	LSM1P2	0.711386
efficiency_asymmetry	Cortical_Neuron.genes.annot	ENSG00000207993	1.904	0.028457	MIR134	0.711386
efficiency_asymmetry	Cortical_Neuron.genes.annot	ENSG00000238991	1.9039	0.028462	snoU13	0.711386
efficiency_asymmetry	Cortical_Neuron.genes.annot	ENSG00000274049	1.9037	0.028473	INO80B-WBP1	0.711386
efficiency_asymmetry	Cortical_Neuron.genes.annot	ENSG00000266086	1.9037	0.028474	AC015813.2	0.711386
efficiency_asymmetry	Cortical_Neuron.genes.annot	ENSG00000125775	1.9035	0.028489	SDCBP2	0.711386
efficiency_asymmetry	Cortical_Neuron.genes.annot	ENSG00000125753	1.9034	0.028496	VASP	0.711386
efficiency_asymmetry	Cortical_Neuron.genes.annot	ENSG00000254039	1.9031	0.028516	AC027801.4	0.711386
efficiency_asymmetry	Cortical_Neuron.genes.annot	ENSG00000198520	1.9028	0.028536	ARMH1	0.711386
efficiency_asymmetry	Cortical_Neuron.genes.annot	ENSG00000006625	1.9025	0.02855	GGCT	0.711386
efficiency_asymmetry	Cortical_Neuron.genes.annot	ENSG00000228806	1.9023	0.028568	AC092628.1	0.711386
efficiency_asymmetry	Cortical_Neuron.genes.annot	ENSG00000147533	1.9022	0.028574	GOLGA7	0.711386
efficiency_asymmetry	Cortical_Neuron.genes.annot	ENSG00000229242	1.9021	0.028576	AL358452.1	0.711386
efficiency_asymmetry	Cortical_Neuron.genes.annot	ENSG00000215923	1.9021	0.02858	AC007528.1	0.711386
efficiency_asymmetry	Cortical_Neuron.genes.annot	ENSG00000260975	1.902	0.028586	AC007333.2	0.711386
efficiency_asymmetry	Cortical_Neuron.genes.annot	ENSG00000279572	1.9018	0.028601	AC021683.4	0.711386
efficiency_asymmetry	Cortical_Neuron.genes.annot	ENSG00000265229	1.9013	0.028628	RN7SL112P	0.711386
efficiency_asymmetry	Cortical_Neuron.genes.annot	ENSG00000250869	1.9009	0.028654	AC087359.1	0.711386
efficiency_asymmetry	Cortical_Neuron.genes.annot	ENSG00000250615	1.9008	0.028662	AC008581.1	0.711386
efficiency_asymmetry	Cortical_Neuron.genes.annot	ENSG00000250922	1.9007	0.028668	ATP5F1EP1	0.711386
efficiency_asymmetry	Cortical_Neuron.genes.annot	ENSG00000228998	1.9007	0.028674	AC091167.1	0.711386
efficiency_asymmetry	Cortical_Neuron.genes.annot	ENSG00000276294	1.9006	0.028676	AC078899.5	0.711386
efficiency_asymmetry	Cortical_Neuron.genes.annot	ENSG00000176840	1.9	0.02872	MIR7-3HG	0.711386
efficiency_asymmetry	Cortical_Neuron.genes.annot	ENSG00000251360	1.8999	0.028721	KHDC1P1	0.711386
efficiency_asymmetry	Cortical_Neuron.genes.annot	ENSG00000221126	1.8999	0.028724	AC092265.1	0.711386
efficiency_asymmetry	Cortical_Neuron.genes.annot	ENSG00000227836	1.8996	0.028745	AC008850.2	0.711386
efficiency_asymmetry	Cortical_Neuron.genes.annot	ENSG00000267115	1.8994	0.028753	AC022148.2	0.711386
efficiency_asymmetry	Cortical_Neuron.genes.annot	ENSG00000198373	1.8991	0.028778	WWP2	0.711386
efficiency_asymmetry	Cortical_Neuron.genes.annot	ENSG00000125877	1.899	0.028779	ITPA	0.711386
efficiency_asymmetry	Cortical_Neuron.genes.annot	ENSG00000226397	1.899	0.028783	C12orf77	0.711386
efficiency_asymmetry	Cortical_Neuron.genes.annot	ENSG00000229600	1.8987	0.028801	AL391336.1	0.711386
efficiency_asymmetry	Cortical_Neuron.genes.annot	ENSG00000266529	1.8985	0.028812	MTCYBP13	0.711386
efficiency_asymmetry	Cortical_Neuron.genes.annot	ENSG00000234255	1.8985	0.028816	AC012370.2	0.711386
efficiency_asymmetry	Cortical_Neuron.genes.annot	ENSG00000283361	1.8985	0.028818	CFAP97D2	0.711386
efficiency_asymmetry	Cortical_Neuron.genes.annot	ENSG00000249301	1.898	0.028846	AC108120.2	0.711386
efficiency_asymmetry	Cortical_Neuron.genes.annot	ENSG00000128710	1.898	0.028847	HOXD10	0.711386
efficiency_asymmetry	Cortical_Neuron.genes.annot	ENSG00000225698	1.8979	0.028853	IGHV3-72	0.711386
efficiency_asymmetry	Cortical_Neuron.genes.annot	ENSG00000238687	1.8972	0.028899	snoU13	0.711386
efficiency_asymmetry	Cortical_Neuron.genes.annot	ENSG00000230662	1.897	0.028916	TNPO1P2	0.711386
efficiency_asymmetry	Cortical_Neuron.genes.annot	ENSG00000167608	1.8969	0.028922	TMC4	0.711386
efficiency_asymmetry	Cortical_Neuron.genes.annot	ENSG00000215481	1.8967	0.028937	BCRP3	0.711386
efficiency_asymmetry	Cortical_Neuron.genes.annot	ENSG00000227009	1.8966	0.02894	FUNDC2P4	0.711386
efficiency_asymmetry	Cortical_Neuron.genes.annot	ENSG00000113360	1.8966	0.028941	DROSHA	0.711386
efficiency_asymmetry	Cortical_Neuron.genes.annot	ENSG00000234723	1.8966	0.028941	AC092421.1	0.711386
efficiency_asymmetry	Cortical_Neuron.genes.annot	ENSG00000215991	1.896	0.028977	MIR208B	0.711386
efficiency_asymmetry	Cortical_Neuron.genes.annot	ENSG00000268174	1.8956	0.029007	BNIP3P22	0.711386
efficiency_asymmetry	Cortical_Neuron.genes.annot	ENSG00000162434	1.8956	0.029007	JAK1	0.711386
efficiency_asymmetry	Cortical_Neuron.genes.annot	ENSG00000230731	1.8955	0.029014	AL589745.1	0.711386
efficiency_asymmetry	Cortical_Neuron.genes.annot	ENSG00000223287	1.8952	0.029032	RNU6-954P	0.711386
efficiency_asymmetry	Cortical_Neuron.genes.annot	ENSG00000099937	1.8951	0.029039	SERPIND1	0.711386
efficiency_asymmetry	Cortical_Neuron.genes.annot	ENSG00000169733	1.895	0.029043	RFNG	0.711386
efficiency_asymmetry	Cortical_Neuron.genes.annot	ENSG00000264078	1.8943	0.02909	AC114488.2	0.711386
efficiency_asymmetry	Cortical_Neuron.genes.annot	ENSG00000259577	1.8941	0.029109	CERNA1	0.711386
efficiency_asymmetry	Cortical_Neuron.genes.annot	ENSG00000116983	1.894	0.029114	HPCAL4	0.711386
efficiency_asymmetry	Cortical_Neuron.genes.annot	ENSG00000243396	1.8937	0.02913	AC084198.3	0.711386
efficiency_asymmetry	Cortical_Neuron.genes.annot	ENSG00000133392	1.8928	0.029192	MYH11	0.711386
efficiency_asymmetry	Cortical_Neuron.genes.annot	ENSG00000199127	1.8923	0.029225	MIR383	0.711386
efficiency_asymmetry	Cortical_Neuron.genes.annot	ENSG00000199598	1.8923	0.029227	RNU6-859P	0.711386
efficiency_asymmetry	Cortical_Neuron.genes.annot	ENSG00000162063	1.8917	0.029265	CCNF	0.711386
efficiency_asymmetry	Cortical_Neuron.genes.annot	ENSG00000124635	1.8913	0.029295	H2BC11	0.711386
efficiency_asymmetry	Cortical_Neuron.genes.annot	ENSG00000200816	1.8908	0.029328	SNORA38	0.711386
efficiency_asymmetry	Cortical_Neuron.genes.annot	ENSG00000260905	1.8907	0.029333	AC009021.1	0.711386
efficiency_asymmetry	Cortical_Neuron.genes.annot	ENSG00000260973	1.8907	0.029333	AC009021.2	0.711386
efficiency_asymmetry	Cortical_Neuron.genes.annot	ENSG00000201496	1.8902	0.029363	RN7SKP275	0.711386
efficiency_asymmetry	Cortical_Neuron.genes.annot	ENSG00000283496	1.8898	0.029389	ZNF511-PRAP1	0.711386
efficiency_asymmetry	Cortical_Neuron.genes.annot	ENSG00000263815	1.8898	0.029394	RN7SL426P	0.711386
efficiency_asymmetry	Cortical_Neuron.genes.annot	ENSG00000108389	1.8896	0.029403	MTMR4	0.711386
efficiency_asymmetry	Cortical_Neuron.genes.annot	ENSG00000270775	1.8895	0.029414	AP000436.1	0.711386
efficiency_asymmetry	Cortical_Neuron.genes.annot	ENSG00000101198	1.889	0.029447	NKAIN4	0.711386
efficiency_asymmetry	Cortical_Neuron.genes.annot	ENSG00000134779	1.8887	0.029468	TPGS2	0.711386
efficiency_asymmetry	Cortical_Neuron.genes.annot	ENSG00000213937	1.8887	0.029468	CLDN9	0.711386
efficiency_asymmetry	Cortical_Neuron.genes.annot	ENSG00000212385	1.8883	0.029494	RNU6-817P	0.711386
efficiency_asymmetry	Cortical_Neuron.genes.annot	ENSG00000250699	1.8882	0.029499	AP000892.1	0.711386
efficiency_asymmetry	Cortical_Neuron.genes.annot	ENSG00000262038	1.8882	0.029502	AC007599.2	0.711386
efficiency_asymmetry	Cortical_Neuron.genes.annot	ENSG00000225258	1.8881	0.029505	AC009478.1	0.711386
efficiency_asymmetry	Cortical_Neuron.genes.annot	ENSG00000259775	1.8881	0.029506	AL138976.2	0.711386
efficiency_asymmetry	Cortical_Neuron.genes.annot	ENSG00000114648	1.8879	0.029517	KLHL18	0.711386
efficiency_asymmetry	Cortical_Neuron.genes.annot	ENSG00000204055	1.8877	0.029533	AL158151.1	0.711386
efficiency_asymmetry	Cortical_Neuron.genes.annot	ENSG00000276188	1.8875	0.029544	AC069234.4	0.711386
efficiency_asymmetry	Cortical_Neuron.genes.annot	ENSG00000228853	1.8874	0.029552	NEGR1-IT1	0.711386
efficiency_asymmetry	Cortical_Neuron.genes.annot	ENSG00000226580	1.8874	0.029556	RPL39P40	0.711386
efficiency_asymmetry	Cortical_Neuron.genes.annot	ENSG00000256013	1.887	0.029582	AC027277.1	0.711386
efficiency_asymmetry	Cortical_Neuron.genes.annot	ENSG00000185186	1.8868	0.029595	LINC00313	0.711386
efficiency_asymmetry	Cortical_Neuron.genes.annot	ENSG00000153113	1.8864	0.029619	CAST	0.711386
efficiency_asymmetry	Cortical_Neuron.genes.annot	ENSG00000237807	1.8863	0.029625	AC022034.1	0.711386
efficiency_asymmetry	Cortical_Neuron.genes.annot	ENSG00000232167	1.8863	0.029629	AC137675.1	0.711386
efficiency_asymmetry	Cortical_Neuron.genes.annot	ENSG00000234252	1.8863	0.02963	AC007308.6	0.711386
efficiency_asymmetry	Cortical_Neuron.genes.annot	ENSG00000261204	1.8861	0.02964	AC004449.1	0.711386
efficiency_asymmetry	Cortical_Neuron.genes.annot	ENSG00000166166	1.886	0.029646	TRMT61A	0.711386
efficiency_asymmetry	Cortical_Neuron.genes.annot	ENSG00000011083	1.8857	0.02967	SLC6A7	0.711386
efficiency_asymmetry	Cortical_Neuron.genes.annot	ENSG00000248543	1.8856	0.029672	NPM1P41	0.711386
efficiency_asymmetry	Cortical_Neuron.genes.annot	ENSG00000131899	1.8851	0.029709	LLGL1	0.711386
efficiency_asymmetry	Cortical_Neuron.genes.annot	ENSG00000109184	1.8851	0.029711	DCUN1D4	0.711386
efficiency_asymmetry	Cortical_Neuron.genes.annot	ENSG00000251467	1.885	0.029714	AC020893.2	0.711386
efficiency_asymmetry	Cortical_Neuron.genes.annot	ENSG00000156304	1.8848	0.029729	SCAF4	0.711386
efficiency_asymmetry	Cortical_Neuron.genes.annot	ENSG00000253989	1.8844	0.029756	IGHVIII-38-1	0.711386
efficiency_asymmetry	Cortical_Neuron.genes.annot	ENSG00000234910	1.8841	0.029777	IL6RP1	0.711386
efficiency_asymmetry	Cortical_Neuron.genes.annot	ENSG00000272172	1.8838	0.029796	AC138696.2	0.711386
efficiency_asymmetry	Cortical_Neuron.genes.annot	ENSG00000272183	1.8837	0.029803	AC005041.3	0.711386
efficiency_asymmetry	Cortical_Neuron.genes.annot	ENSG00000249926	1.8836	0.029813	AC117500.1	0.711386
efficiency_asymmetry	Cortical_Neuron.genes.annot	ENSG00000250418	1.8833	0.02983	AC093292.1	0.711386
efficiency_asymmetry	Cortical_Neuron.genes.annot	ENSG00000277566	1.8832	0.029839	AC089999.4	0.711386
efficiency_asymmetry	Cortical_Neuron.genes.annot	ENSG00000164638	1.8828	0.029865	SLC29A4	0.711386
efficiency_asymmetry	Cortical_Neuron.genes.annot	ENSG00000198752	1.8827	0.029874	CDC42BPB	0.711386
efficiency_asymmetry	Cortical_Neuron.genes.annot	ENSG00000250229	1.8826	0.029878	AC111193.1	0.711386
efficiency_asymmetry	Cortical_Neuron.genes.annot	ENSG00000260402	1.8826	0.029881	AC133485.2	0.711386
efficiency_asymmetry	Cortical_Neuron.genes.annot	ENSG00000163596	1.8825	0.029882	ICA1L	0.711386
efficiency_asymmetry	Cortical_Neuron.genes.annot	ENSG00000226324	1.8825	0.029883	AL358453.1	0.711386
efficiency_asymmetry	Cortical_Neuron.genes.annot	ENSG00000188056	1.8824	0.029892	TREML4	0.711386
efficiency_asymmetry	Cortical_Neuron.genes.annot	ENSG00000137801	1.8823	0.029895	THBS1	0.711386
efficiency_asymmetry	Cortical_Neuron.genes.annot	ENSG00000230408	1.8822	0.029904	BZW1-AS1	0.711386
efficiency_asymmetry	Cortical_Neuron.genes.annot	ENSG00000235590	1.8821	0.029912	GNAS-AS1	0.711386
efficiency_asymmetry	Cortical_Neuron.genes.annot	ENSG00000229891	1.8819	0.029923	LINC01315	0.711386
efficiency_asymmetry	Cortical_Neuron.genes.annot	ENSG00000125347	1.8816	0.029943	IRF1	0.711386
efficiency_asymmetry	Cortical_Neuron.genes.annot	ENSG00000221467	1.8816	0.029944	AC132803.1	0.711386
efficiency_asymmetry	Cortical_Neuron.genes.annot	ENSG00000207204	1.8814	0.029959	RNU6-393P	0.711386
efficiency_asymmetry	Cortical_Neuron.genes.annot	ENSG00000263110	1.8814	0.029961	AC007861.2	0.711386
efficiency_asymmetry	Cortical_Neuron.genes.annot	ENSG00000274021	1.8811	0.02998	AC024909.1	0.711386
efficiency_asymmetry	Cortical_Neuron.genes.annot	ENSG00000232112	1.881	0.029986	TMA7	0.711386
efficiency_asymmetry	Cortical_Neuron.genes.annot	ENSG00000232212	1.8806	0.030012	LINC01701	0.711386
efficiency_asymmetry	Cortical_Neuron.genes.annot	ENSG00000136463	1.8806	0.030014	TACO1	0.711386
efficiency_asymmetry	Cortical_Neuron.genes.annot	ENSG00000186831	1.8805	0.030019	KRT17P2	0.711386
efficiency_asymmetry	Cortical_Neuron.genes.annot	ENSG00000100836	1.8804	0.030024	PABPN1	0.711386
efficiency_asymmetry	Cortical_Neuron.genes.annot	ENSG00000123143	1.8802	0.030038	PKN1	0.711386
efficiency_asymmetry	Cortical_Neuron.genes.annot	ENSG00000230683	1.8802	0.030041	DDTP1	0.711386
efficiency_asymmetry	Cortical_Neuron.genes.annot	ENSG00000136014	1.8798	0.030069	USP44	0.711386
efficiency_asymmetry	Cortical_Neuron.genes.annot	ENSG00000258753	1.8797	0.030078	AL359792.1	0.711386
efficiency_asymmetry	Cortical_Neuron.genes.annot	ENSG00000256098	1.8795	0.030087	AP002392.1	0.711386
efficiency_asymmetry	Cortical_Neuron.genes.annot	ENSG00000122870	1.8792	0.030107	BICC1	0.711386
efficiency_asymmetry	Cortical_Neuron.genes.annot	ENSG00000181744	1.8789	0.030131	DIPK2A	0.711386
efficiency_asymmetry	Cortical_Neuron.genes.annot	ENSG00000172538	1.8787	0.030142	FAM170B	0.711386
efficiency_asymmetry	Cortical_Neuron.genes.annot	ENSG00000108878	1.8787	0.030145	CACNG1	0.711386
efficiency_asymmetry	Cortical_Neuron.genes.annot	ENSG00000172831	1.8785	0.030154	CES2	0.711386
efficiency_asymmetry	Cortical_Neuron.genes.annot	ENSG00000253545	1.8783	0.03017	IGHV3-52	0.711386
efficiency_asymmetry	Cortical_Neuron.genes.annot	ENSG00000120616	1.8783	0.030173	EPC1	0.711386
efficiency_asymmetry	Cortical_Neuron.genes.annot	ENSG00000182504	1.8782	0.030176	CEP97	0.711386
efficiency_asymmetry	Cortical_Neuron.genes.annot	ENSG00000279605	1.8781	0.030186	AC067930.5	0.711386
efficiency_asymmetry	Cortical_Neuron.genes.annot	ENSG00000282304	1.8779	0.030198	AC140479.5	0.711386
efficiency_asymmetry	Cortical_Neuron.genes.annot	ENSG00000271228	1.8778	0.030202	AL121655.1	0.711386
efficiency_asymmetry	Cortical_Neuron.genes.annot	ENSG00000232717	1.8777	0.030214	TRIM51JP	0.711386
efficiency_asymmetry	Cortical_Neuron.genes.annot	ENSG00000259848	1.8776	0.030217	AC097374.1	0.711386
efficiency_asymmetry	Cortical_Neuron.genes.annot	ENSG00000272858	1.8776	0.030221	Z93930.3	0.711386
efficiency_asymmetry	Cortical_Neuron.genes.annot	ENSG00000258171	1.8775	0.030227	LINC02412	0.711386
efficiency_asymmetry	Cortical_Neuron.genes.annot	ENSG00000163607	1.8774	0.030233	GTPBP8	0.711386
efficiency_asymmetry	Cortical_Neuron.genes.annot	ENSG00000214188	1.8769	0.030265	ST7-OT4	0.711386
efficiency_asymmetry	Cortical_Neuron.genes.annot	ENSG00000253196	1.8764	0.030297	AC083841.1	0.711386
efficiency_asymmetry	Cortical_Neuron.genes.annot	ENSG00000175175	1.8762	0.030316	PPM1E	0.711386
efficiency_asymmetry	Cortical_Neuron.genes.annot	ENSG00000206915	1.8759	0.030331	RNU6-439P	0.711386
efficiency_asymmetry	Cortical_Neuron.genes.annot	ENSG00000264039	1.8759	0.030333	AC114296.1	0.711386
efficiency_asymmetry	Cortical_Neuron.genes.annot	ENSG00000167772	1.8757	0.030346	ANGPTL4	0.711386
efficiency_asymmetry	Cortical_Neuron.genes.annot	ENSG00000256576	1.8757	0.030346	LINC02361	0.711386
efficiency_asymmetry	Cortical_Neuron.genes.annot	ENSG00000241590	1.8756	0.030355	RPL17P37	0.711386
efficiency_asymmetry	Cortical_Neuron.genes.annot	ENSG00000239590	1.8753	0.030377	OR1J4	0.711386
efficiency_asymmetry	Cortical_Neuron.genes.annot	ENSG00000186113	1.8751	0.030387	OR5D14	0.711386
efficiency_asymmetry	Cortical_Neuron.genes.annot	ENSG00000250834	1.8748	0.030412	KRT18P54	0.711386
efficiency_asymmetry	Cortical_Neuron.genes.annot	ENSG00000229672	1.8747	0.030416	AL450322.2	0.711386
efficiency_asymmetry	Cortical_Neuron.genes.annot	ENSG00000144711	1.8739	0.030471	IQSEC1	0.711386
efficiency_asymmetry	Cortical_Neuron.genes.annot	ENSG00000260944	1.8739	0.030475	FOXC2-AS1	0.711386
efficiency_asymmetry	Cortical_Neuron.genes.annot	ENSG00000238257	1.8738	0.030478	AP000244.1	0.711386
efficiency_asymmetry	Cortical_Neuron.genes.annot	ENSG00000158711	1.873	0.030534	ELK4	0.711386
efficiency_asymmetry	Cortical_Neuron.genes.annot	ENSG00000106128	1.8727	0.030556	GHRHR	0.711386
efficiency_asymmetry	Cortical_Neuron.genes.annot	ENSG00000271978	1.8723	0.030586	AL359643.2	0.711386
efficiency_asymmetry	Cortical_Neuron.genes.annot	ENSG00000172955	1.8719	0.030607	ADH6	0.711386
efficiency_asymmetry	Cortical_Neuron.genes.annot	ENSG00000143393	1.8716	0.030632	PI4KB	0.711386
efficiency_asymmetry	Cortical_Neuron.genes.annot	ENSG00000100014	1.8714	0.030643	SPECC1L	0.711386
efficiency_asymmetry	Cortical_Neuron.genes.annot	ENSG00000165915	1.871	0.030675	SLC39A13	0.711386
efficiency_asymmetry	Cortical_Neuron.genes.annot	ENSG00000202048	1.871	0.030675	SNORD114-20	0.711386
efficiency_asymmetry	Cortical_Neuron.genes.annot	ENSG00000153531	1.8704	0.030717	ADPRHL1	0.711386
efficiency_asymmetry	Cortical_Neuron.genes.annot	ENSG00000258861	1.8703	0.030723	MIR381HG	0.711386
efficiency_asymmetry	Cortical_Neuron.genes.annot	ENSG00000202031	1.8702	0.030727	SNORD38A	0.711386
efficiency_asymmetry	Cortical_Neuron.genes.annot	ENSG00000253173	1.8701	0.030735	H2AZP2	0.711386
efficiency_asymmetry	Cortical_Neuron.genes.annot	ENSG00000259125	1.8699	0.030745	LRP1-AS	0.711386
efficiency_asymmetry	Cortical_Neuron.genes.annot	ENSG00000235361	1.87	0.030745	AC016292.1	0.711386
efficiency_asymmetry	Cortical_Neuron.genes.annot	ENSG00000224738	1.8699	0.030747	AC099850.2	0.711386
efficiency_asymmetry	Cortical_Neuron.genes.annot	ENSG00000233835	1.8698	0.030759	AL132875.2	0.711386
efficiency_asymmetry	Cortical_Neuron.genes.annot	ENSG00000107957	1.8697	0.030764	SH3PXD2A	0.711386
efficiency_asymmetry	Cortical_Neuron.genes.annot	ENSG00000248525	1.8694	0.030785	AC026787.1	0.711386
efficiency_asymmetry	Cortical_Neuron.genes.annot	ENSG00000267295	1.8693	0.030794	AC025048.3	0.711386
efficiency_asymmetry	Cortical_Neuron.genes.annot	ENSG00000205030	1.8689	0.030819	OR5L2	0.711386
efficiency_asymmetry	Cortical_Neuron.genes.annot	ENSG00000283879	1.8689	0.030821	AC132825.5	0.711386
efficiency_asymmetry	Cortical_Neuron.genes.annot	ENSG00000083642	1.8686	0.030837	PDS5B	0.711386
efficiency_asymmetry	Cortical_Neuron.genes.annot	ENSG00000233144	1.8686	0.030842	AL512656.2	0.711386
efficiency_asymmetry	Cortical_Neuron.genes.annot	ENSG00000231123	1.8684	0.030856	SPATA20P1	0.711386
efficiency_asymmetry	Cortical_Neuron.genes.annot	ENSG00000137968	1.8681	0.030876	SLC44A5	0.711386
efficiency_asymmetry	Cortical_Neuron.genes.annot	ENSG00000235748	1.868	0.030878	SEPTIN14P12	0.711386
efficiency_asymmetry	Cortical_Neuron.genes.annot	ENSG00000124564	1.8675	0.030914	SLC17A3	0.711386
efficiency_asymmetry	Cortical_Neuron.genes.annot	ENSG00000205312	1.8674	0.030926	KRT17P4	0.711386
efficiency_asymmetry	Cortical_Neuron.genes.annot	ENSG00000204531	1.8672	0.03094	POU5F1	0.711386
efficiency_asymmetry	Cortical_Neuron.genes.annot	ENSG00000206937	1.867	0.03095	SNORA70B	0.711386
efficiency_asymmetry	Cortical_Neuron.genes.annot	ENSG00000234624	1.867	0.03095	AC016894.1	0.711386
efficiency_asymmetry	Cortical_Neuron.genes.annot	ENSG00000256424	1.8666	0.030976	LINC02414	0.711386
efficiency_asymmetry	Cortical_Neuron.genes.annot	ENSG00000226012	1.8665	0.030983	AP001434.1	0.711386
efficiency_asymmetry	Cortical_Neuron.genes.annot	ENSG00000216093	1.8663	0.030997	AC009305.2	0.711386
efficiency_asymmetry	Cortical_Neuron.genes.annot	ENSG00000149489	1.8663	0.031	ROM1	0.711386
efficiency_asymmetry	Cortical_Neuron.genes.annot	ENSG00000149428	1.8656	0.031046	HYOU1	0.711386
efficiency_asymmetry	Cortical_Neuron.genes.annot	ENSG00000182768	1.8656	0.031049	NGRN	0.711386
efficiency_asymmetry	Cortical_Neuron.genes.annot	ENSG00000254669	1.8648	0.031104	AL135934.1	0.711386
efficiency_asymmetry	Cortical_Neuron.genes.annot	ENSG00000257855	1.8647	0.031112	AC126471.1	0.711386
efficiency_asymmetry	Cortical_Neuron.genes.annot	ENSG00000248684	1.8646	0.031117	BIN2P2	0.711386
efficiency_asymmetry	Cortical_Neuron.genes.annot	ENSG00000197099	1.8646	0.031118	AC068631.1	0.711386
efficiency_asymmetry	Cortical_Neuron.genes.annot	ENSG00000238166	1.8645	0.031123	AC022748.1	0.711386
efficiency_asymmetry	Cortical_Neuron.genes.annot	ENSG00000199594	1.8643	0.031137	RNU6-1301P	0.711386
efficiency_asymmetry	Cortical_Neuron.genes.annot	ENSG00000117479	1.8642	0.031149	SLC19A2	0.711386
efficiency_asymmetry	Cortical_Neuron.genes.annot	ENSG00000261147	1.864	0.031159	AC091167.2	0.711386
efficiency_asymmetry	Cortical_Neuron.genes.annot	ENSG00000109265	1.8637	0.031181	CRACD	0.711386
efficiency_asymmetry	Cortical_Neuron.genes.annot	ENSG00000086189	1.8635	0.031194	DIMT1	0.711386
efficiency_asymmetry	Cortical_Neuron.genes.annot	ENSG00000234283	1.8635	0.031195	LINC01731	0.711386
efficiency_asymmetry	Cortical_Neuron.genes.annot	ENSG00000272435	1.8635	0.031198	RNA5SP357	0.711386
efficiency_asymmetry	Cortical_Neuron.genes.annot	ENSG00000207813	1.8635	0.031198	MIR605	0.711386
efficiency_asymmetry	Cortical_Neuron.genes.annot	ENSG00000235804	1.8634	0.031206	AL357078.1	0.711386
efficiency_asymmetry	Cortical_Neuron.genes.annot	ENSG00000100744	1.8633	0.031207	GSKIP	0.711386
efficiency_asymmetry	Cortical_Neuron.genes.annot	ENSG00000223019	1.8628	0.031247	RNA5SP306	0.711386
efficiency_asymmetry	Cortical_Neuron.genes.annot	ENSG00000131435	1.8626	0.031258	PDLIM4	0.711386
efficiency_asymmetry	Cortical_Neuron.genes.annot	ENSG00000227014	1.8623	0.031278	AC007285.1	0.711386
efficiency_asymmetry	Cortical_Neuron.genes.annot	ENSG00000266992	1.8622	0.031288	DHX40P1	0.711386
efficiency_asymmetry	Cortical_Neuron.genes.annot	ENSG00000212206	1.8621	0.031294	SNORA69	0.711386
efficiency_asymmetry	Cortical_Neuron.genes.annot	ENSG00000239127	1.8621	0.031295	SNORD125	0.711386
efficiency_asymmetry	Cortical_Neuron.genes.annot	ENSG00000223573	1.8621	0.031296	TINCR	0.711386
efficiency_asymmetry	Cortical_Neuron.genes.annot	ENSG00000232511	1.8617	0.031324	OR2AH1P	0.711386
efficiency_asymmetry	Cortical_Neuron.genes.annot	ENSG00000270664	1.8616	0.031328	AC010900.2	0.711386
efficiency_asymmetry	Cortical_Neuron.genes.annot	ENSG00000147421	1.8615	0.03134	HMBOX1	0.711386
efficiency_asymmetry	Cortical_Neuron.genes.annot	ENSG00000271550	1.8614	0.031342	BNIP3P11	0.711386
efficiency_asymmetry	Cortical_Neuron.genes.annot	ENSG00000255452	1.8614	0.031344	AC084851.2	0.711386
efficiency_asymmetry	Cortical_Neuron.genes.annot	ENSG00000164366	1.8613	0.031353	CCDC127	0.711386
efficiency_asymmetry	Cortical_Neuron.genes.annot	ENSG00000233316	1.8613	0.031354	DSCR10	0.711386
efficiency_asymmetry	Cortical_Neuron.genes.annot	ENSG00000163114	1.8612	0.031355	PDHA2	0.711386
efficiency_asymmetry	Cortical_Neuron.genes.annot	ENSG00000237174	1.8608	0.031387	AL445465.2	0.711386
efficiency_asymmetry	Cortical_Neuron.genes.annot	ENSG00000267984	1.8602	0.031428	AC008750.4	0.711386
efficiency_asymmetry	Cortical_Neuron.genes.annot	ENSG00000167257	1.8602	0.031431	RNF214	0.711386
efficiency_asymmetry	Cortical_Neuron.genes.annot	ENSG00000223387	1.8602	0.031431	LINC02068	0.711386
efficiency_asymmetry	Cortical_Neuron.genes.annot	ENSG00000225544	1.8601	0.031439	AC245452.2	0.711386
efficiency_asymmetry	Cortical_Neuron.genes.annot	ENSG00000242251	1.86	0.031441	RN7SL20P	0.711386
efficiency_asymmetry	Cortical_Neuron.genes.annot	ENSG00000173261	1.86	0.031442	PLAC8L1	0.711386
efficiency_asymmetry	Cortical_Neuron.genes.annot	ENSG00000255508	1.8599	0.031453	AP002990.1	0.711386
efficiency_asymmetry	Cortical_Neuron.genes.annot	ENSG00000241409	1.8598	0.031454	AC064852.1	0.711386
efficiency_asymmetry	Cortical_Neuron.genes.annot	ENSG00000262136	1.8598	0.03146	AC092115.4	0.711386
efficiency_asymmetry	Cortical_Neuron.genes.annot	ENSG00000260797	1.8597	0.031461	AC106734.1	0.711386
efficiency_asymmetry	Cortical_Neuron.genes.annot	ENSG00000215973	1.8597	0.031461	MIR933	0.711386
clustering_asymmetry	Adult_brain.genes.annot	ENSG00000176842	1.973	0.024248	IRX5	0.711402
clustering_asymmetry	Adult_brain.genes.annot	ENSG00000154175	1.9726	0.024273	ABI3BP	0.711402
clustering_asymmetry	Adult_brain.genes.annot	ENSG00000267209	1.9724	0.024282	LINC01897	0.711402
clustering_asymmetry	Adult_brain.genes.annot	ENSG00000229188	1.9718	0.024317	AL050349.1	0.711402
clustering_asymmetry	Adult_brain.genes.annot	ENSG00000185933	1.9712	0.024349	CALHM1	0.711402
clustering_asymmetry	Adult_brain.genes.annot	ENSG00000154975	1.9712	0.024353	CA10	0.711402
clustering_asymmetry	Adult_brain.genes.annot	ENSG00000263753	1.9708	0.024376	LINC00667	0.711402
clustering_asymmetry	Adult_brain.genes.annot	ENSG00000100852	1.9705	0.024389	ARHGAP5	0.711402
clustering_asymmetry	Adult_brain.genes.annot	ENSG00000214655	1.9705	0.024392	ZSWIM8	0.711402
clustering_asymmetry	Adult_brain.genes.annot	ENSG00000110514	1.9703	0.024403	MADD	0.711402
clustering_asymmetry	Adult_brain.genes.annot	ENSG00000259086	1.9703	0.024404	AL136298.3	0.711402
clustering_asymmetry	Adult_brain.genes.annot	ENSG00000130748	1.9695	0.024451	TMEM160	0.711402
clustering_asymmetry	Adult_brain.genes.annot	ENSG00000270664	1.9692	0.024466	AC010900.2	0.711402
clustering_asymmetry	Adult_brain.genes.annot	ENSG00000255455	1.9691	0.024473	AP003486.1	0.711402
clustering_asymmetry	Adult_brain.genes.annot	ENSG00000118976	1.9689	0.02448	OTUD4P1	0.711402
clustering_asymmetry	Adult_brain.genes.annot	ENSG00000233724	1.9685	0.024506	AL513321.1	0.711402
clustering_asymmetry	Adult_brain.genes.annot	ENSG00000196436	1.9684	0.024511	NPIPB15	0.711402
clustering_asymmetry	Adult_brain.genes.annot	ENSG00000207241	1.9684	0.024513	SNORD45A	0.711402
clustering_asymmetry	Adult_brain.genes.annot	ENSG00000220291	1.968	0.024534	AL139806.1	0.711402
clustering_asymmetry	Adult_brain.genes.annot	ENSG00000106266	1.9675	0.024563	SNX8	0.711402
clustering_asymmetry	Adult_brain.genes.annot	ENSG00000234397	1.9672	0.024579	PPIAP34	0.711402
clustering_asymmetry	Adult_brain.genes.annot	ENSG00000232411	1.967	0.024591	AC009495.2	0.711402
clustering_asymmetry	Adult_brain.genes.annot	ENSG00000253747	1.9659	0.024653	IGHVII-62-1	0.711402
clustering_asymmetry	Adult_brain.genes.annot	ENSG00000241223	1.9658	0.024663	RN7SL39P	0.711402
clustering_asymmetry	Adult_brain.genes.annot	ENSG00000231654	1.9656	0.024671	RPS6KA2-AS1	0.711402
clustering_asymmetry	Adult_brain.genes.annot	ENSG00000237952	1.9654	0.024683	RPL7AP73	0.711402
clustering_asymmetry	Adult_brain.genes.annot	ENSG00000215973	1.9654	0.024683	MIR933	0.711402
clustering_asymmetry	Adult_brain.genes.annot	ENSG00000279572	1.9651	0.024701	AC021683.4	0.711402
clustering_asymmetry	Adult_brain.genes.annot	ENSG00000264238	1.965	0.024708	AL590084.1	0.711402
clustering_asymmetry	Adult_brain.genes.annot	ENSG00000158691	1.9649	0.024714	ZSCAN12	0.711402
clustering_asymmetry	Adult_brain.genes.annot	ENSG00000100249	1.9646	0.02473	C22orf31	0.711402
clustering_asymmetry	Adult_brain.genes.annot	ENSG00000226361	1.9643	0.024746	TERF1P5	0.711402
clustering_asymmetry	Adult_brain.genes.annot	ENSG00000232287	1.9642	0.024752	SLC6A1-AS1	0.711402
clustering_asymmetry	Adult_brain.genes.annot	ENSG00000236594	1.964	0.024764	RPS27AP14	0.711402
clustering_asymmetry	Adult_brain.genes.annot	ENSG00000237280	1.964	0.024765	AL136982.3	0.711402
clustering_asymmetry	Adult_brain.genes.annot	ENSG00000100528	1.9638	0.024775	CNIH1	0.711402
clustering_asymmetry	Adult_brain.genes.annot	ENSG00000066654	1.9638	0.024777	THUMPD1	0.711402
clustering_asymmetry	Adult_brain.genes.annot	ENSG00000265115	1.9637	0.024782	AC011824.1	0.711402
clustering_asymmetry	Adult_brain.genes.annot	ENSG00000240294	1.9635	0.024792	RN7SKP241	0.711402
clustering_asymmetry	Adult_brain.genes.annot	ENSG00000263271	1.9631	0.024817	AC110285.4	0.711402
clustering_asymmetry	Adult_brain.genes.annot	ENSG00000259481	1.9629	0.024831	AC012404.1	0.711402
clustering_asymmetry	Adult_brain.genes.annot	ENSG00000148584	1.9625	0.024854	A1CF	0.711402
clustering_asymmetry	Adult_brain.genes.annot	ENSG00000108839	1.9618	0.024893	ALOX12	0.711402
clustering_asymmetry	Adult_brain.genes.annot	ENSG00000175879	1.9615	0.024911	HOXD8	0.711402
clustering_asymmetry	Adult_brain.genes.annot	ENSG00000200534	1.9614	0.024913	SNORA33	0.711402
clustering_asymmetry	Adult_brain.genes.annot	ENSG00000237923	1.9614	0.024914	LINC02570	0.711402
clustering_asymmetry	Adult_brain.genes.annot	ENSG00000213005	1.9612	0.024931	PTTG3P	0.711402
clustering_asymmetry	Adult_brain.genes.annot	ENSG00000236936	1.9608	0.024948	AL031005.1	0.711402
clustering_asymmetry	Adult_brain.genes.annot	ENSG00000229271	1.9608	0.024954	AC091493.1	0.711402
clustering_asymmetry	Adult_brain.genes.annot	ENSG00000176463	1.9602	0.024986	SLCO3A1	0.711402
clustering_asymmetry	Adult_brain.genes.annot	ENSG00000257735	1.9598	0.025011	AC090115.1	0.711402
clustering_asymmetry	Adult_brain.genes.annot	ENSG00000256651	1.9597	0.025014	AC006518.1	0.711402
clustering_asymmetry	Adult_brain.genes.annot	ENSG00000280411	1.9597	0.025016	IGHV1-69D	0.711402
clustering_asymmetry	Adult_brain.genes.annot	ENSG00000272573	1.9596	0.025022	MUSTN1	0.711402
clustering_asymmetry	Adult_brain.genes.annot	ENSG00000271638	1.9594	0.025034	BNIP3P19	0.711402
clustering_asymmetry	Adult_brain.genes.annot	ENSG00000236318	1.9591	0.025053	AC019117.3	0.711402
clustering_asymmetry	Adult_brain.genes.annot	ENSG00000251234	1.9587	0.025075	PSMA2P2	0.711402
clustering_asymmetry	Adult_brain.genes.annot	ENSG00000085998	1.9579	0.025118	POMGNT1	0.711402
clustering_asymmetry	Adult_brain.genes.annot	ENSG00000142945	1.9571	0.025165	KIF2C	0.711402
clustering_asymmetry	Adult_brain.genes.annot	ENSG00000231050	1.957	0.025173	AL109917.1	0.711402
clustering_asymmetry	Adult_brain.genes.annot	ENSG00000276925	1.9566	0.025198	AC099778.2	0.711402
clustering_asymmetry	Adult_brain.genes.annot	ENSG00000233025	1.9564	0.025206	CRYZP1	0.711402
clustering_asymmetry	Adult_brain.genes.annot	ENSG00000141524	1.9564	0.025207	TMC6	0.711402
clustering_asymmetry	Adult_brain.genes.annot	ENSG00000184640	1.9562	0.02522	SEPTIN9	0.711402
clustering_asymmetry	Adult_brain.genes.annot	ENSG00000259821	1.9561	0.025225	AC018845.1	0.711402
clustering_asymmetry	Adult_brain.genes.annot	ENSG00000235590	1.9558	0.025242	GNAS-AS1	0.711402
clustering_asymmetry	Adult_brain.genes.annot	ENSG00000250215	1.9554	0.025266	CIR1P2	0.711402
clustering_asymmetry	Adult_brain.genes.annot	ENSG00000112038	1.9554	0.025267	OPRM1	0.711402
clustering_asymmetry	Adult_brain.genes.annot	ENSG00000235440	1.9553	0.025275	AC011742.3	0.711402
clustering_asymmetry	Adult_brain.genes.annot	ENSG00000259354	1.955	0.025293	AC025580.2	0.711402
clustering_asymmetry	Adult_brain.genes.annot	ENSG00000008283	1.9548	0.025303	CYB561	0.711402
clustering_asymmetry	Adult_brain.genes.annot	ENSG00000108375	1.9545	0.025323	RNF43	0.711402
clustering_asymmetry	Adult_brain.genes.annot	ENSG00000186377	1.9543	0.025331	CYP4X1	0.711402
clustering_asymmetry	Adult_brain.genes.annot	ENSG00000157322	1.9541	0.025346	CLEC18A	0.711402
clustering_asymmetry	Adult_brain.genes.annot	ENSG00000223429	1.9539	0.025356	AL139156.1	0.711402
clustering_asymmetry	Adult_brain.genes.annot	ENSG00000200673	1.9539	0.025358	RN7SKP174	0.711402
clustering_asymmetry	Adult_brain.genes.annot	ENSG00000216762	1.9529	0.025414	VN1R13P	0.711402
clustering_asymmetry	Adult_brain.genes.annot	ENSG00000266086	1.9529	0.025415	AC015813.2	0.711402
clustering_asymmetry	Adult_brain.genes.annot	ENSG00000244116	1.9527	0.025428	IGKV2-28	0.711402
clustering_asymmetry	Adult_brain.genes.annot	ENSG00000237672	1.9524	0.025443	KRR1P1	0.711402
clustering_asymmetry	Adult_brain.genes.annot	ENSG00000265555	1.9523	0.025451	LINC01903	0.711402
clustering_asymmetry	Adult_brain.genes.annot	ENSG00000272183	1.9522	0.025456	AC005041.3	0.711402
clustering_asymmetry	Adult_brain.genes.annot	ENSG00000169194	1.9521	0.025461	IL13	0.711402
clustering_asymmetry	Adult_brain.genes.annot	ENSG00000103534	1.9515	0.025496	TMC5	0.711402
clustering_asymmetry	Adult_brain.genes.annot	ENSG00000118894	1.9511	0.02552	EEF2KMT	0.711402
clustering_asymmetry	Adult_brain.genes.annot	ENSG00000177374	1.9511	0.025523	HIC1	0.711402
clustering_asymmetry	Adult_brain.genes.annot	ENSG00000261758	1.9508	0.02554	AC117382.2	0.711402
clustering_asymmetry	Adult_brain.genes.annot	ENSG00000175274	1.9506	0.02555	TP53I11	0.711402
clustering_asymmetry	Adult_brain.genes.annot	ENSG00000276900	1.9501	0.025584	AC023157.3	0.711402
clustering_asymmetry	Adult_brain.genes.annot	ENSG00000265503	1.95	0.025587	MIR1269B	0.711402
clustering_asymmetry	Adult_brain.genes.annot	ENSG00000226759	1.9496	0.025613	DAB1-AS1	0.711402
clustering_asymmetry	Adult_brain.genes.annot	ENSG00000224299	1.9494	0.025625	MTATP6P16	0.711402
clustering_asymmetry	Adult_brain.genes.annot	ENSG00000258197	1.9489	0.025653	NKX2-2-AS1	0.711402
clustering_asymmetry	Adult_brain.genes.annot	ENSG00000228057	1.9486	0.025671	SEC63P1	0.711402
clustering_asymmetry	Adult_brain.genes.annot	ENSG00000279602	1.9484	0.025685	AC109326.1	0.711402
clustering_asymmetry	Adult_brain.genes.annot	ENSG00000213891	1.948	0.025707	RPL3P6	0.711402
clustering_asymmetry	Adult_brain.genes.annot	ENSG00000248137	1.948	0.025707	AC094105.1	0.711402
clustering_asymmetry	Adult_brain.genes.annot	ENSG00000226334	1.9476	0.025729	AL359182.1	0.711402
clustering_asymmetry	Adult_brain.genes.annot	ENSG00000273650	1.9475	0.025737	AC100793.4	0.711402
clustering_asymmetry	Adult_brain.genes.annot	ENSG00000200623	1.9472	0.025753	SNORD18A	0.711402
clustering_asymmetry	Adult_brain.genes.annot	ENSG00000103044	1.9472	0.025758	HAS3	0.711402
clustering_asymmetry	Adult_brain.genes.annot	ENSG00000201708	1.947	0.025767	RNA5SP359	0.711402
clustering_asymmetry	Adult_brain.genes.annot	ENSG00000215572	1.9465	0.0258	ESRRAP1	0.711402
clustering_asymmetry	Adult_brain.genes.annot	ENSG00000239590	1.946	0.025827	OR1J4	0.711402
clustering_asymmetry	Adult_brain.genes.annot	ENSG00000127325	1.946	0.025828	BEST3	0.711402
clustering_asymmetry	Adult_brain.genes.annot	ENSG00000196498	1.9459	0.025831	NCOR2	0.711402
clustering_asymmetry	Adult_brain.genes.annot	ENSG00000183747	1.9456	0.025849	ACSM2A	0.711402
clustering_asymmetry	Adult_brain.genes.annot	ENSG00000244437	1.9455	0.025857	IGKV3-15	0.711402
clustering_asymmetry	Adult_brain.genes.annot	ENSG00000204092	1.945	0.025887	LINC00951	0.711402
clustering_asymmetry	Adult_brain.genes.annot	ENSG00000238213	1.945	0.025888	TARDBPP2	0.711402
clustering_asymmetry	Adult_brain.genes.annot	ENSG00000233532	1.9447	0.025904	LINC00460	0.711402
clustering_asymmetry	Adult_brain.genes.annot	ENSG00000252561	1.9444	0.025921	RNU1-125P	0.711402
clustering_asymmetry	Adult_brain.genes.annot	ENSG00000260905	1.9443	0.02593	AC009021.1	0.711402
clustering_asymmetry	Adult_brain.genes.annot	ENSG00000260973	1.9443	0.02593	AC009021.2	0.711402
clustering_asymmetry	Adult_brain.genes.annot	ENSG00000184378	1.9442	0.025934	ACTRT3	0.711402
clustering_asymmetry	Adult_brain.genes.annot	ENSG00000164087	1.9442	0.025938	POC1A	0.711402
clustering_asymmetry	Adult_brain.genes.annot	ENSG00000228065	1.9441	0.025943	LINC01515	0.711402
clustering_asymmetry	Adult_brain.genes.annot	ENSG00000238270	1.9439	0.025955	AL591504.1	0.711402
clustering_asymmetry	Adult_brain.genes.annot	ENSG00000174572	1.9438	0.025959	RPL10P2	0.711402
clustering_asymmetry	Adult_brain.genes.annot	ENSG00000228431	1.9436	0.02597	ARL5AP3	0.711402
clustering_asymmetry	Adult_brain.genes.annot	ENSG00000234252	1.9436	0.025974	AC007308.6	0.711402
clustering_asymmetry	Adult_brain.genes.annot	ENSG00000260281	1.9433	0.02599	ITFG1-AS1	0.711402
clustering_asymmetry	Adult_brain.genes.annot	ENSG00000225698	1.9433	0.025991	IGHV3-72	0.711402
clustering_asymmetry	Adult_brain.genes.annot	ENSG00000226324	1.9432	0.025996	AL358453.1	0.711402
clustering_asymmetry	Adult_brain.genes.annot	ENSG00000267203	1.9431	0.026001	SNRPGP4	0.711402
clustering_asymmetry	Adult_brain.genes.annot	ENSG00000260328	1.943	0.026009	AC104024.2	0.711402
clustering_asymmetry	Adult_brain.genes.annot	ENSG00000111266	1.9428	0.026022	DUSP16	0.711402
clustering_asymmetry	Adult_brain.genes.annot	ENSG00000272085	1.9424	0.026044	AC091979.2	0.711402
clustering_asymmetry	Adult_brain.genes.annot	ENSG00000247081	1.9422	0.026056	BAALC-AS1	0.711402
clustering_asymmetry	Adult_brain.genes.annot	ENSG00000214919	1.9422	0.026058	AC104472.1	0.711402
clustering_asymmetry	Adult_brain.genes.annot	ENSG00000106305	1.9421	0.02606	AIMP2	0.711402
clustering_asymmetry	Adult_brain.genes.annot	ENSG00000133657	1.942	0.026069	ATP13A3	0.711402
clustering_asymmetry	Adult_brain.genes.annot	ENSG00000276454	1.9418	0.026078	AC008083.4	0.711402
clustering_asymmetry	Adult_brain.genes.annot	ENSG00000200064	1.9418	0.026082	RNY4P9	0.711402
clustering_asymmetry	Adult_brain.genes.annot	ENSG00000257315	1.9416	0.02609	ZBED6	0.711402
clustering_asymmetry	Adult_brain.genes.annot	ENSG00000243478	1.9416	0.026091	AOX2P	0.711402
clustering_asymmetry	Adult_brain.genes.annot	ENSG00000117601	1.941	0.026127	SERPINC1	0.711402
clustering_asymmetry	Adult_brain.genes.annot	ENSG00000238132	1.9408	0.026142	CASC4P1	0.711402
clustering_asymmetry	Adult_brain.genes.annot	ENSG00000204148	1.9408	0.026143	LINC00474	0.711402
clustering_asymmetry	Adult_brain.genes.annot	ENSG00000249780	1.9406	0.026151	AC093809.1	0.711402
clustering_asymmetry	Adult_brain.genes.annot	ENSG00000124098	1.9404	0.026167	FAM210B	0.711402
clustering_asymmetry	Adult_brain.genes.annot	ENSG00000261017	1.9403	0.026173	AC096996.1	0.711402
clustering_asymmetry	Adult_brain.genes.annot	ENSG00000177302	1.9402	0.026175	TOP3A	0.711402
clustering_asymmetry	Adult_brain.genes.annot	ENSG00000123901	1.9401	0.026183	GPR83	0.711402
clustering_asymmetry	Adult_brain.genes.annot	ENSG00000162929	1.9397	0.026211	KIAA1841	0.711402
clustering_asymmetry	Adult_brain.genes.annot	ENSG00000204022	1.9396	0.026214	LIPJ	0.711402
clustering_asymmetry	Adult_brain.genes.annot	ENSG00000261325	1.9395	0.026218	LINC02192	0.711402
clustering_asymmetry	Adult_brain.genes.annot	ENSG00000232492	1.9394	0.026228	NPM1P13	0.711402
clustering_asymmetry	Adult_brain.genes.annot	ENSG00000228586	1.939	0.026252	AC005042.2	0.711402
clustering_asymmetry	Adult_brain.genes.annot	ENSG00000242411	1.9388	0.026262	AC011506.1	0.711402
clustering_asymmetry	Adult_brain.genes.annot	ENSG00000181778	1.9382	0.026301	TMEM252	0.711402
clustering_asymmetry	Adult_brain.genes.annot	ENSG00000149418	1.9379	0.026315	ST14	0.711402
clustering_asymmetry	Adult_brain.genes.annot	ENSG00000148346	1.9379	0.026318	LCN2	0.711402
clustering_asymmetry	Adult_brain.genes.annot	ENSG00000230552	1.9376	0.026338	AC092162.2	0.711402
clustering_asymmetry	Adult_brain.genes.annot	ENSG00000223573	1.9369	0.02638	TINCR	0.711402
clustering_asymmetry	Adult_brain.genes.annot	ENSG00000259577	1.9369	0.02638	CERNA1	0.711402
clustering_asymmetry	Adult_brain.genes.annot	ENSG00000224976	1.9368	0.026382	PARP4P2	0.711402
clustering_asymmetry	Adult_brain.genes.annot	ENSG00000205212	1.9362	0.026423	CCDC144NL	0.711402
clustering_asymmetry	Adult_brain.genes.annot	ENSG00000224725	1.9362	0.026424	CEP57L1P1	0.711402
clustering_asymmetry	Adult_brain.genes.annot	ENSG00000232190	1.9362	0.026425	LINC02181	0.711402
clustering_asymmetry	Adult_brain.genes.annot	ENSG00000229327	1.9357	0.026449	AL391839.1	0.711402
clustering_asymmetry	Adult_brain.genes.annot	ENSG00000058804	1.9355	0.026462	NDC1	0.711402
clustering_asymmetry	Adult_brain.genes.annot	ENSG00000258993	1.9355	0.026463	AL352979.3	0.711402
clustering_asymmetry	Adult_brain.genes.annot	ENSG00000117118	1.9355	0.026465	SDHB	0.711402
clustering_asymmetry	Adult_brain.genes.annot	ENSG00000260542	1.9353	0.026475	AL499627.1	0.711402
clustering_asymmetry	Adult_brain.genes.annot	ENSG00000256108	1.9353	0.026477	AC135586.1	0.711402
clustering_asymmetry	Adult_brain.genes.annot	ENSG00000212373	1.9348	0.026508	RNA5SP171	0.711402
clustering_asymmetry	Adult_brain.genes.annot	ENSG00000231911	1.9345	0.026527	TPRKBP1	0.711402
clustering_asymmetry	Adult_brain.genes.annot	ENSG00000236478	1.934	0.026554	AC012513.2	0.711402
clustering_asymmetry	Adult_brain.genes.annot	ENSG00000270178	1.9339	0.026565	AC007687.1	0.711402
clustering_asymmetry	Adult_brain.genes.annot	ENSG00000225558	1.9338	0.02657	UBE2D3P2	0.711402
clustering_asymmetry	Adult_brain.genes.annot	ENSG00000227014	1.9337	0.026572	AC007285.1	0.711402
clustering_asymmetry	Adult_brain.genes.annot	ENSG00000172458	1.9336	0.026578	IL17D	0.711402
clustering_asymmetry	Adult_brain.genes.annot	ENSG00000206150	1.9335	0.026586	RNASE13	0.711402
clustering_asymmetry	Adult_brain.genes.annot	ENSG00000242983	1.9335	0.026586	CABYRP1	0.711402
contralateral_degree_asymmetry	Fetal_brain.genes.annot	ENSG00000079689	1.8129	0.03492	SCGN	0.711412
contralateral_degree_asymmetry	Fetal_brain.genes.annot	ENSG00000173714	1.8129	0.034926	WFIKKN2	0.711412
ipsilateral_degree_asymmetry	ENSG.genes.annot	ENSG00000168484	1.8754	0.030366	SFTPC	0.711426
degree_asymmetry	Fetal_brain.genes.annot	ENSG00000266426	1.7069	0.043919	MIR4719	0.711449
degree_asymmetry	Fetal_brain.genes.annot	ENSG00000265971	1.7068	0.043933	AC005828.5	0.711449
degree_asymmetry	Fetal_brain.genes.annot	ENSG00000225483	1.7068	0.043934	RPL22P4	0.711449
contralateral_degree_asymmetry	Adult_brain.genes.annot	ENSG00000224490	1.8035	0.035651	TTC21B-AS1	0.711489
efficiency_asymmetry	Midbrain_DA.genes.annot	ENSG00000222594	1.7163	0.04305	RN7SKP235	0.711507
efficiency_asymmetry	Midbrain_DA.genes.annot	ENSG00000173239	1.7161	0.043076	LIPM	0.711507
efficiency_asymmetry	Midbrain_DA.genes.annot	ENSG00000142611	1.7158	0.0431	PRDM16	0.711507
efficiency_asymmetry	Midbrain_DA.genes.annot	ENSG00000174226	1.7156	0.043118	SNX31	0.711507
efficiency_asymmetry	Midbrain_DA.genes.annot	ENSG00000183036	1.7155	0.043126	PCP4	0.711507
efficiency_asymmetry	Midbrain_DA.genes.annot	ENSG00000252131	1.7155	0.043128	AL844165.1	0.711507
efficiency_asymmetry	Midbrain_DA.genes.annot	ENSG00000279604	1.7152	0.043151	AC092723.2	0.711507
efficiency_asymmetry	Midbrain_DA.genes.annot	ENSG00000105976	1.7151	0.043159	MET	0.711507
efficiency_asymmetry	Midbrain_DA.genes.annot	ENSG00000249962	1.715	0.043171	AL157400.5	0.711507
efficiency_asymmetry	Midbrain_DA.genes.annot	ENSG00000243402	1.7149	0.043178	AC022973.2	0.711507
efficiency_asymmetry	Midbrain_DA.genes.annot	ENSG00000237280	1.7148	0.043189	AL136982.3	0.711507
efficiency_asymmetry	Midbrain_DA.genes.annot	ENSG00000270264	1.7147	0.043202	NDUFB8P2	0.711507
efficiency_asymmetry	Midbrain_DA.genes.annot	ENSG00000225836	1.7143	0.043233	AL157400.1	0.711507
efficiency_asymmetry	Midbrain_DA.genes.annot	ENSG00000232597	1.7142	0.043244	AC013727.1	0.711507
efficiency_asymmetry	Midbrain_DA.genes.annot	ENSG00000166123	1.7142	0.043245	GPT2	0.711507
efficiency_asymmetry	Midbrain_DA.genes.annot	ENSG00000212206	1.7142	0.04325	SNORA69	0.711507
degree_asymmetry	Fetal_brain.genes.annot	ENSG00000235819	1.7064	0.043964	AL158828.1	0.711513
degree_asymmetry	Fetal_brain.genes.annot	ENSG00000236701	1.7062	0.043988	AL512594.1	0.711513
degree_asymmetry	Fetal_brain.genes.annot	ENSG00000201493	1.7057	0.04403	RNU1-141P	0.711513
degree_asymmetry	Fetal_brain.genes.annot	ENSG00000269068	1.7056	0.044041	AC009955.4	0.711513
degree_asymmetry	Fetal_brain.genes.annot	ENSG00000177233	1.7054	0.04406	OR2M1P	0.711513
degree_asymmetry	Fetal_brain.genes.annot	ENSG00000272406	1.7054	0.044061	AC108102.1	0.711513
degree_asymmetry	Fetal_brain.genes.annot	ENSG00000189045	1.7054	0.044064	ANKDD1B	0.711513
degree_asymmetry	Fetal_brain.genes.annot	ENSG00000167113	1.7053	0.044072	COQ4	0.711513
degree_asymmetry	Fetal_brain.genes.annot	ENSG00000271177	1.7053	0.044072	AC010200.2	0.711513
degree_asymmetry	Fetal_brain.genes.annot	ENSG00000282944	1.7051	0.04409	AC140481.4	0.711513
degree_asymmetry	Fetal_brain.genes.annot	ENSG00000225657	1.705	0.044095	LINC01716	0.711513
degree_asymmetry	Fetal_brain.genes.annot	ENSG00000091483	1.7046	0.044137	FH	0.711513
degree_asymmetry	Fetal_brain.genes.annot	ENSG00000233877	1.7045	0.044139	AL606517.1	0.711513
degree_asymmetry	Fetal_brain.genes.annot	ENSG00000159761	1.7044	0.044153	C16orf86	0.711513
degree_asymmetry	Fetal_brain.genes.annot	ENSG00000073008	1.7043	0.044159	PVR	0.711513
degree_asymmetry	Fetal_brain.genes.annot	ENSG00000237557	1.7041	0.044177	YWHABP1	0.711513
degree_asymmetry	Fetal_brain.genes.annot	ENSG00000200150	1.7041	0.044185	SNORD113	0.711513
degree_asymmetry	Fetal_brain.genes.annot	ENSG00000253133	1.7039	0.0442	AC009630.1	0.711513
degree_asymmetry	Fetal_brain.genes.annot	ENSG00000226652	1.7038	0.044211	PSMD10P2	0.711513
degree_asymmetry	Fetal_brain.genes.annot	ENSG00000275236	1.7037	0.044221	AC009120.5	0.711513
degree_asymmetry	Fetal_brain.genes.annot	ENSG00000239671	1.7036	0.044229	AC100793.1	0.711513
degree_asymmetry	Fetal_brain.genes.annot	ENSG00000213462	1.7034	0.04425	ERV3-1	0.711513
degree_asymmetry	Fetal_brain.genes.annot	ENSG00000238735	1.7033	0.044257	RNU7-113P	0.711513
degree_asymmetry	Fetal_brain.genes.annot	ENSG00000182952	1.7032	0.044263	HMGN4	0.711513
contralateral_degree_asymmetry	Fetal_brain.genes.annot	ENSG00000140009	1.8124	0.034959	ESR2	0.711548
contralateral_degree_asymmetry	Fetal_brain.genes.annot	ENSG00000011275	1.8124	0.034965	RNF216	0.711548
contralateral_degree_asymmetry	Fetal_brain.genes.annot	ENSG00000279687	1.8121	0.034987	FP565260.5	0.711548
contralateral_degree_asymmetry	Fetal_brain.genes.annot	ENSG00000131050	1.8121	0.034988	BPIFA2	0.711548
contralateral_degree_asymmetry	Fetal_brain.genes.annot	ENSG00000272009	1.8116	0.03502	AL121944.2	0.711548
contralateral_degree_asymmetry	Fetal_brain.genes.annot	ENSG00000204196	1.8116	0.035026	RPL12P16	0.711548
contralateral_degree_asymmetry	Fetal_brain.genes.annot	ENSG00000196227	1.8115	0.035035	FAM217B	0.711548
contralateral_degree_asymmetry	Fetal_brain.genes.annot	ENSG00000272160	1.8114	0.035041	U4	0.711548
ipsilateral_degree_asymmetry	Adult_brain.genes.annot	ENSG00000255929	2.0329	0.021031	AP000943.2	0.711569
ipsilateral_degree_asymmetry	Adult_brain.genes.annot	ENSG00000265070	2.0322	0.021067	AC006115.1	0.711569
ipsilateral_degree_asymmetry	Adult_brain.genes.annot	ENSG00000167105	2.032	0.021075	TMEM92	0.711569
ipsilateral_degree_asymmetry	Adult_brain.genes.annot	ENSG00000204117	2.0318	0.021089	AL162293.1	0.711569
ipsilateral_degree_asymmetry	Adult_brain.genes.annot	ENSG00000279494	2.0316	0.021097	AL117328.3	0.711569
ipsilateral_degree_asymmetry	Adult_brain.genes.annot	ENSG00000116852	2.0316	0.021099	KIF21B	0.711569
ipsilateral_degree_asymmetry	Adult_brain.genes.annot	ENSG00000282142	2.0315	0.021103	AC245187.2	0.711569
ipsilateral_degree_asymmetry	Adult_brain.genes.annot	ENSG00000201643	2.0314	0.021108	SNORA14A	0.711569
ipsilateral_degree_asymmetry	Adult_brain.genes.annot	ENSG00000077348	2.0307	0.021145	EXOSC5	0.711569
ipsilateral_degree_asymmetry	Adult_brain.genes.annot	ENSG00000242712	2.0303	0.021164	RN7SL529P	0.711569
ipsilateral_degree_asymmetry	Adult_brain.genes.annot	ENSG00000111424	2.0294	0.02121	VDR	0.711569
ipsilateral_degree_asymmetry	Adult_brain.genes.annot	ENSG00000264921	2.029	0.021227	AC106771.1	0.711569
ipsilateral_degree_asymmetry	Adult_brain.genes.annot	ENSG00000120798	2.0288	0.021241	NR2C1	0.711569
ipsilateral_degree_asymmetry	Adult_brain.genes.annot	ENSG00000125089	2.0288	0.021241	SH3TC1	0.711569
ipsilateral_degree_asymmetry	Adult_brain.genes.annot	ENSG00000169733	2.0287	0.021246	RFNG	0.711569
ipsilateral_degree_asymmetry	Adult_brain.genes.annot	ENSG00000262074	2.0284	0.021262	SNORD3B-2	0.711569
ipsilateral_degree_asymmetry	Adult_brain.genes.annot	ENSG00000267039	2.0283	0.021265	AC016493.1	0.711569
ipsilateral_degree_asymmetry	Adult_brain.genes.annot	ENSG00000254484	2.0282	0.021268	AP002336.1	0.711569
ipsilateral_degree_asymmetry	Adult_brain.genes.annot	ENSG00000215198	2.0282	0.021272	AL353795.1	0.711569
ipsilateral_degree_asymmetry	Adult_brain.genes.annot	ENSG00000104518	2.0279	0.021283	GSDMD	0.711569
ipsilateral_degree_asymmetry	Adult_brain.genes.annot	ENSG00000267132	2.0278	0.021291	HMGB3P27	0.711569
ipsilateral_degree_asymmetry	Adult_brain.genes.annot	ENSG00000242251	2.0275	0.021307	RN7SL20P	0.711569
ipsilateral_degree_asymmetry	Adult_brain.genes.annot	ENSG00000225448	2.0274	0.021309	AC009477.1	0.711569
clustering_asymmetry	Midbrain_DA.genes.annot	ENSG00000271239	1.6996	0.044603	AC007423.1	0.71157
clustering_asymmetry	Adult_brain.genes.annot	ENSG00000204193	1.933	0.026619	TXNDC8	0.711587
clustering_asymmetry	Adult_brain.genes.annot	ENSG00000122870	1.933	0.02662	BICC1	0.711587
ipsilateral_degree_asymmetry	Adult_brain.genes.annot	ENSG00000251163	2.0271	0.021326	PRELID3BP4	0.711599
ipsilateral_degree_asymmetry	Adult_brain.genes.annot	ENSG00000222099	2.0269	0.021337	RN7SKP32	0.711599
contralateral_degree_asymmetry	Adult_brain.genes.annot	ENSG00000254862	1.803	0.035692	LGR4-AS1	0.711603
contralateral_degree_asymmetry	Adult_brain.genes.annot	ENSG00000082258	1.803	0.035694	CCNT2	0.711603
contralateral_degree_asymmetry	Adult_brain.genes.annot	ENSG00000186687	1.8029	0.0357	LYRM7	0.711603
contralateral_degree_asymmetry	Adult_brain.genes.annot	ENSG00000129048	1.8027	0.035715	ACKR4	0.711603
contralateral_degree_asymmetry	Adult_brain.genes.annot	ENSG00000124787	1.8025	0.035737	RPP40	0.711603
contralateral_degree_asymmetry	Adult_brain.genes.annot	ENSG00000187791	1.8024	0.035738	FAM205C	0.711603
efficiency_asymmetry	Cortical_Neuron.genes.annot	ENSG00000173239	1.8594	0.031485	LIPM	0.711611
efficiency_asymmetry	Cortical_Neuron.genes.annot	ENSG00000227233	1.8592	0.031498	CICP17	0.711611
clustering_asymmetry	Midbrain_DA.genes.annot	ENSG00000238164	1.6994	0.044624	TNFRSF14-AS1	0.711634
clustering_asymmetry	Midbrain_DA.genes.annot	ENSG00000227291	1.6993	0.044634	AC092170.1	0.711634
contralateral_degree_asymmetry	Midbrain_DA.genes.annot	ENSG00000126231	1.6666	0.0478	PROZ	0.711645
contralateral_degree_asymmetry	Midbrain_DA.genes.annot	ENSG00000114771	1.6665	0.047808	AADAC	0.711645
contralateral_degree_asymmetry	Midbrain_DA.genes.annot	ENSG00000171403	1.6663	0.047826	KRT9	0.711645
contralateral_degree_asymmetry	Midbrain_DA.genes.annot	ENSG00000119729	1.6661	0.047843	RHOQ	0.711645
contralateral_degree_asymmetry	Midbrain_DA.genes.annot	ENSG00000091483	1.6661	0.047846	FH	0.711645
contralateral_degree_asymmetry	Fetal_brain.genes.annot	ENSG00000268053	1.8111	0.03506	AC007785.2	0.711653
contralateral_degree_asymmetry	Fetal_brain.genes.annot	ENSG00000234590	1.8108	0.035086	GNG5P5	0.711653
contralateral_degree_asymmetry	Fetal_brain.genes.annot	ENSG00000083782	1.8106	0.035098	EPYC	0.711653
contralateral_degree_asymmetry	Fetal_brain.genes.annot	ENSG00000270276	1.8103	0.035123	H4C15	0.711653
contralateral_degree_asymmetry	Fetal_brain.genes.annot	ENSG00000259185	1.8103	0.035126	AC090971.2	0.711653
contralateral_degree_asymmetry	Fetal_brain.genes.annot	ENSG00000171960	1.8101	0.035141	PPIH	0.711653
contralateral_degree_asymmetry	Fetal_brain.genes.annot	ENSG00000227619	1.8101	0.035141	AL391056.1	0.711653
ipsilateral_degree_asymmetry	Midbrain_DA.genes.annot	ENSG00000256197	1.9302	0.026794	TSPAN9-IT1	0.71166
ipsilateral_degree_asymmetry	Midbrain_DA.genes.annot	ENSG00000271550	1.9296	0.026828	BNIP3P11	0.71166
ipsilateral_degree_asymmetry	Midbrain_DA.genes.annot	ENSG00000225200	1.9295	0.026831	AC246787.1	0.71166
ipsilateral_degree_asymmetry	Midbrain_DA.genes.annot	ENSG00000253763	1.9295	0.026836	IGHV3-6	0.71166
ipsilateral_degree_asymmetry	Midbrain_DA.genes.annot	ENSG00000258234	1.9292	0.026853	AC024257.1	0.71166
ipsilateral_degree_asymmetry	Midbrain_DA.genes.annot	ENSG00000230695	1.929	0.026864	AC012462.3	0.71166
ipsilateral_degree_asymmetry	Midbrain_DA.genes.annot	ENSG00000273301	1.9289	0.026869	AC016717.2	0.71166
ipsilateral_degree_asymmetry	Midbrain_DA.genes.annot	ENSG00000162891	1.9282	0.026915	IL20	0.71166
ipsilateral_degree_asymmetry	Midbrain_DA.genes.annot	ENSG00000200547	1.9282	0.026916	Y_RNA	0.71166
ipsilateral_degree_asymmetry	Midbrain_DA.genes.annot	ENSG00000145569	1.9277	0.026946	OTULINL	0.71166
ipsilateral_degree_asymmetry	Midbrain_DA.genes.annot	ENSG00000237713	1.9274	0.026962	AC011287.2	0.71166
ipsilateral_degree_asymmetry	Midbrain_DA.genes.annot	ENSG00000237586	1.9273	0.026973	AC090192.1	0.71166
ipsilateral_degree_asymmetry	Midbrain_DA.genes.annot	ENSG00000280537	1.9271	0.026984	AC068946.1	0.71166
ipsilateral_degree_asymmetry	Midbrain_DA.genes.annot	ENSG00000240238	1.9267	0.027011	AC092754.1	0.71166
ipsilateral_degree_asymmetry	Midbrain_DA.genes.annot	ENSG00000243175	1.9261	0.027046	RPSAP36	0.71166
ipsilateral_degree_asymmetry	Midbrain_DA.genes.annot	ENSG00000204640	1.9261	0.027048	NMS	0.71166
ipsilateral_degree_asymmetry	Midbrain_DA.genes.annot	ENSG00000026652	1.926	0.027054	AGPAT4	0.71166
ipsilateral_degree_asymmetry	Midbrain_DA.genes.annot	ENSG00000263938	1.926	0.027054	AC100832.2	0.71166
ipsilateral_degree_asymmetry	Midbrain_DA.genes.annot	ENSG00000173862	1.926	0.027055	AC008080.1	0.71166
ipsilateral_degree_asymmetry	Midbrain_DA.genes.annot	ENSG00000200065	1.9259	0.027057	Y_RNA	0.71166
ipsilateral_degree_asymmetry	Midbrain_DA.genes.annot	ENSG00000241641	1.9253	0.027099	RPS23P6	0.71166
ipsilateral_degree_asymmetry	Midbrain_DA.genes.annot	ENSG00000079691	1.9252	0.0271	CARMIL1	0.71166
ipsilateral_degree_asymmetry	Midbrain_DA.genes.annot	ENSG00000181830	1.9251	0.027111	SLC35C1	0.71166
ipsilateral_degree_asymmetry	Midbrain_DA.genes.annot	ENSG00000250746	1.9243	0.027158	AC105250.1	0.71166
ipsilateral_degree_asymmetry	Midbrain_DA.genes.annot	ENSG00000261748	1.9242	0.027166	AC098965.1	0.71166
ipsilateral_degree_asymmetry	Midbrain_DA.genes.annot	ENSG00000200332	1.9238	0.027191	Y_RNA	0.71166
ipsilateral_degree_asymmetry	Midbrain_DA.genes.annot	ENSG00000264057	1.9234	0.027213	AC103810.1	0.71166
ipsilateral_degree_asymmetry	Midbrain_DA.genes.annot	ENSG00000125089	1.9232	0.02723	SH3TC1	0.71166
ipsilateral_degree_asymmetry	Midbrain_DA.genes.annot	ENSG00000203643	1.9227	0.027262	AC012456.1	0.71166
ipsilateral_degree_asymmetry	Midbrain_DA.genes.annot	ENSG00000249200	1.9224	0.027275	AC110775.1	0.71166
ipsilateral_degree_asymmetry	Midbrain_DA.genes.annot	ENSG00000161040	1.9223	0.027285	FBXL13	0.71166
ipsilateral_degree_asymmetry	Midbrain_DA.genes.annot	ENSG00000254759	1.9223	0.027286	NAP1L1P1	0.71166
ipsilateral_degree_asymmetry	Midbrain_DA.genes.annot	ENSG00000118200	1.922	0.027305	CAMSAP2	0.71166
ipsilateral_degree_asymmetry	Midbrain_DA.genes.annot	ENSG00000224316	1.9219	0.027312	GTF2IP5	0.71166
ipsilateral_degree_asymmetry	Midbrain_DA.genes.annot	ENSG00000238841	1.9218	0.027313	snoU13	0.71166
ipsilateral_degree_asymmetry	Midbrain_DA.genes.annot	ENSG00000140285	1.9218	0.027316	FGF7	0.71166
ipsilateral_degree_asymmetry	Midbrain_DA.genes.annot	ENSG00000228984	1.9216	0.027329	AC021451.1	0.71166
ipsilateral_degree_asymmetry	Midbrain_DA.genes.annot	ENSG00000270123	1.9215	0.027337	VTRNA2-1	0.71166
ipsilateral_degree_asymmetry	Midbrain_DA.genes.annot	ENSG00000102753	1.9212	0.027356	KPNA3	0.71166
ipsilateral_degree_asymmetry	Midbrain_DA.genes.annot	ENSG00000223676	1.9209	0.02737	RPL34P26	0.71166
ipsilateral_degree_asymmetry	Midbrain_DA.genes.annot	ENSG00000187166	1.9206	0.02739	H1-7	0.71166
ipsilateral_degree_asymmetry	Midbrain_DA.genes.annot	ENSG00000258115	1.9202	0.027418	AC090109.1	0.71166
ipsilateral_degree_asymmetry	Midbrain_DA.genes.annot	ENSG00000199109	1.9199	0.027438	MIR411	0.71166
ipsilateral_degree_asymmetry	Midbrain_DA.genes.annot	ENSG00000272768	1.9197	0.027445	AC004854.2	0.71166
ipsilateral_degree_asymmetry	Midbrain_DA.genes.annot	ENSG00000281920	1.9196	0.027457	AC007389.5	0.71166
ipsilateral_degree_asymmetry	Midbrain_DA.genes.annot	ENSG00000242291	1.9192	0.027478	RPL36AP51	0.71166
ipsilateral_degree_asymmetry	Midbrain_DA.genes.annot	ENSG00000206047	1.9189	0.027498	DEFA1	0.71166
ipsilateral_degree_asymmetry	Midbrain_DA.genes.annot	ENSG00000254639	1.9189	0.027498	AC116021.1	0.71166
ipsilateral_degree_asymmetry	Midbrain_DA.genes.annot	ENSG00000268316	1.9184	0.027528	AC006272.1	0.71166
ipsilateral_degree_asymmetry	Midbrain_DA.genes.annot	ENSG00000273983	1.9184	0.027533	H3C8	0.71166
ipsilateral_degree_asymmetry	Midbrain_DA.genes.annot	ENSG00000175175	1.9183	0.027537	PPM1E	0.71166
ipsilateral_degree_asymmetry	Midbrain_DA.genes.annot	ENSG00000177613	1.9181	0.027547	CSTF2T	0.71166
ipsilateral_degree_asymmetry	Midbrain_DA.genes.annot	ENSG00000183783	1.9179	0.027564	KCTD8	0.71166
ipsilateral_degree_asymmetry	Midbrain_DA.genes.annot	ENSG00000100911	1.9177	0.027576	PSME2	0.71166
ipsilateral_degree_asymmetry	Midbrain_DA.genes.annot	ENSG00000092098	1.9177	0.027576	RNF31	0.71166
ipsilateral_degree_asymmetry	Midbrain_DA.genes.annot	ENSG00000231068	1.9176	0.027582	KRTAP21-3	0.71166
ipsilateral_degree_asymmetry	Midbrain_DA.genes.annot	ENSG00000201805	1.9176	0.027583	RNU6-1180P	0.71166
ipsilateral_degree_asymmetry	Midbrain_DA.genes.annot	ENSG00000201608	1.9165	0.027653	RNU4-42P	0.71166
ipsilateral_degree_asymmetry	Midbrain_DA.genes.annot	ENSG00000234922	1.9162	0.027667	TSEN15P3	0.71166
ipsilateral_degree_asymmetry	Midbrain_DA.genes.annot	ENSG00000199480	1.9162	0.02767	RNA5SP389	0.71166
ipsilateral_degree_asymmetry	Midbrain_DA.genes.annot	ENSG00000204839	1.9157	0.0277	MROH6	0.71166
ipsilateral_degree_asymmetry	Midbrain_DA.genes.annot	ENSG00000213055	1.9156	0.02771	EEF1B2P7	0.71166
ipsilateral_degree_asymmetry	Midbrain_DA.genes.annot	ENSG00000215271	1.9154	0.027718	HOMEZ	0.71166
ipsilateral_degree_asymmetry	Midbrain_DA.genes.annot	ENSG00000249462	1.9152	0.027735	MLLT10P2	0.71166
ipsilateral_degree_asymmetry	Midbrain_DA.genes.annot	ENSG00000155918	1.9151	0.027739	RAET1L	0.71166
ipsilateral_degree_asymmetry	Midbrain_DA.genes.annot	ENSG00000144026	1.9149	0.027752	ZNF514	0.71166
ipsilateral_degree_asymmetry	Midbrain_DA.genes.annot	ENSG00000136267	1.9147	0.027768	DGKB	0.71166
ipsilateral_degree_asymmetry	Midbrain_DA.genes.annot	ENSG00000170144	1.9146	0.02777	HNRNPA3	0.71166
ipsilateral_degree_asymmetry	Midbrain_DA.genes.annot	ENSG00000224375	1.9145	0.02778	AC009276.1	0.71166
ipsilateral_degree_asymmetry	Midbrain_DA.genes.annot	ENSG00000250306	1.9141	0.027806	AC091826.2	0.71166
ipsilateral_degree_asymmetry	Midbrain_DA.genes.annot	ENSG00000238236	1.9139	0.027818	MTCYBP14	0.71166
ipsilateral_degree_asymmetry	Midbrain_DA.genes.annot	ENSG00000236325	1.9135	0.02784	AC005300.1	0.71166
ipsilateral_degree_asymmetry	Midbrain_DA.genes.annot	ENSG00000234784	1.9135	0.027841	AL606517.2	0.71166
ipsilateral_degree_asymmetry	Midbrain_DA.genes.annot	ENSG00000105483	1.9134	0.02785	CARD8	0.71166
ipsilateral_degree_asymmetry	Midbrain_DA.genes.annot	ENSG00000223287	1.9134	0.02785	RNU6-954P	0.71166
ipsilateral_degree_asymmetry	Midbrain_DA.genes.annot	ENSG00000189298	1.9133	0.027852	ZKSCAN3	0.71166
ipsilateral_degree_asymmetry	Midbrain_DA.genes.annot	ENSG00000221340	1.9133	0.027855	RNU6ATAC18P	0.71166
ipsilateral_degree_asymmetry	Midbrain_DA.genes.annot	ENSG00000165655	1.9133	0.027857	ZNF503	0.71166
ipsilateral_degree_asymmetry	Midbrain_DA.genes.annot	ENSG00000260520	1.9131	0.027866	AC010547.3	0.71166
ipsilateral_degree_asymmetry	Midbrain_DA.genes.annot	ENSG00000226644	1.9131	0.027871	AL121899.1	0.71166
ipsilateral_degree_asymmetry	Midbrain_DA.genes.annot	ENSG00000242280	1.913	0.027871	SLC16A1P1	0.71166
ipsilateral_degree_asymmetry	Midbrain_DA.genes.annot	ENSG00000212195	1.9127	0.027895	U3	0.71166
ipsilateral_degree_asymmetry	Midbrain_DA.genes.annot	ENSG00000260112	1.9125	0.027907	AC008567.1	0.71166
ipsilateral_degree_asymmetry	Midbrain_DA.genes.annot	ENSG00000259185	1.9123	0.027919	AC090971.2	0.71166
ipsilateral_degree_asymmetry	Midbrain_DA.genes.annot	ENSG00000252785	1.9122	0.027927	AC103809.1	0.71166
ipsilateral_degree_asymmetry	Midbrain_DA.genes.annot	ENSG00000241552	1.9121	0.027931	RN7SL58P	0.71166
contralateral_degree_asymmetry	Cortical_Neuron.genes.annot	ENSG00000130844	1.7834	0.037261	ZNF331	0.711679
contralateral_degree_asymmetry	Cortical_Neuron.genes.annot	ENSG00000241695	1.7831	0.037287	GM2AP1	0.711679
contralateral_degree_asymmetry	Cortical_Neuron.genes.annot	ENSG00000266089	1.7829	0.037298	RN7SL562P	0.711679
contralateral_degree_asymmetry	Cortical_Neuron.genes.annot	ENSG00000254024	1.7828	0.03731	AP001207.3	0.711679
contralateral_degree_asymmetry	Cortical_Neuron.genes.annot	ENSG00000273353	1.7826	0.037322	AL008718.3	0.711679
contralateral_degree_asymmetry	Cortical_Neuron.genes.annot	ENSG00000251856	1.7826	0.037328	MIR449C	0.711679
path_length_asymmetry	Fetal_brain.genes.annot	ENSG00000248476	1.7239	0.042364	BACH1-IT1	0.711694
clustering_asymmetry	ENSG.genes.annot	ENSG00000124557	2.119	0.017045	BTN1A1	0.711699
degree_asymmetry	Adult_brain.genes.annot	ENSG00000202537	1.7241	0.042342	U8	0.711711
path_length_asymmetry	Cortical_Neuron.genes.annot	ENSG00000249008	1.6454	0.04994	AC097518.1	0.711714
path_length_asymmetry	Cortical_Neuron.genes.annot	ENSG00000259588	1.6452	0.049969	AC012050.1	0.711714
clustering_asymmetry	Adult_brain.genes.annot	ENSG00000196735	1.9327	0.026639	HLA-DQA1	0.711733
efficiency_asymmetry	Cortical_Neuron.genes.annot	ENSG00000141367	1.8587	0.031538	CLTC	0.711734
efficiency_asymmetry	Cortical_Neuron.genes.annot	ENSG00000237353	1.8586	0.031542	PATE4	0.711734
efficiency_asymmetry	Cortical_Neuron.genes.annot	ENSG00000273137	1.8586	0.031544	AL022328.2	0.711734
efficiency_asymmetry	Adult_brain.genes.annot	ENSG00000160469	1.9517	0.025488	BRSK1	0.711753
path_length_asymmetry	Fetal_brain.genes.annot	ENSG00000100711	1.7235	0.042397	ZFYVE21	0.711762
path_length_asymmetry	Fetal_brain.genes.annot	ENSG00000182477	1.7234	0.042404	OR2B8P	0.711762
path_length_asymmetry	Fetal_brain.genes.annot	ENSG00000125319	1.7232	0.042428	HROB	0.711762
path_length_asymmetry	Fetal_brain.genes.annot	ENSG00000279289	1.7231	0.042439	AL136164.3	0.711762
path_length_asymmetry	Fetal_brain.genes.annot	ENSG00000182795	1.723	0.042447	C1orf116	0.711762
path_length_asymmetry	Fetal_brain.genes.annot	ENSG00000249539	1.7228	0.042463	MRPS36P2	0.711762
path_length_asymmetry	Fetal_brain.genes.annot	ENSG00000223308	1.7227	0.042475	RN7SKP101	0.711762
path_length_asymmetry	Fetal_brain.genes.annot	ENSG00000224261	1.7226	0.042479	RPSAP18	0.711762
path_length_asymmetry	Fetal_brain.genes.annot	ENSG00000229915	1.7225	0.04249	AC016999.1	0.711762
ipsilateral_degree_asymmetry	Midbrain_DA.genes.annot	ENSG00000273093	1.9115	0.027971	AC097065.2	0.711763
ipsilateral_degree_asymmetry	Midbrain_DA.genes.annot	ENSG00000252236	1.9114	0.027977	SNORA26	0.711763
ipsilateral_degree_asymmetry	Midbrain_DA.genes.annot	ENSG00000263383	1.9111	0.027993	AC005549.1	0.711763
ipsilateral_degree_asymmetry	Midbrain_DA.genes.annot	ENSG00000272391	1.9111	0.027994	POM121C	0.711763
ipsilateral_degree_asymmetry	Midbrain_DA.genes.annot	ENSG00000226469	1.9107	0.028021	ADAM1B	0.711763
ipsilateral_degree_asymmetry	Midbrain_DA.genes.annot	ENSG00000198056	1.9106	0.028025	PRIM1	0.711763
ipsilateral_degree_asymmetry	Midbrain_DA.genes.annot	ENSG00000237589	1.9104	0.028042	HMGN1P32	0.711763
ipsilateral_degree_asymmetry	Midbrain_DA.genes.annot	ENSG00000144645	1.9102	0.028051	OSBPL10	0.711763
ipsilateral_degree_asymmetry	Midbrain_DA.genes.annot	ENSG00000233480	1.9101	0.028063	LINC01683	0.711763
ipsilateral_degree_asymmetry	Midbrain_DA.genes.annot	ENSG00000177084	1.9099	0.02807	POLE	0.711763
ipsilateral_degree_asymmetry	Cortical_Neuron.genes.annot	ENSG00000273214	1.9773	0.024001	AL031587.4	0.711782
contralateral_degree_asymmetry	Cortical_Neuron.genes.annot	ENSG00000259764	1.7823	0.037347	PCSK6-AS1	0.711784
contralateral_degree_asymmetry	Midbrain_DA.genes.annot	ENSG00000238838	1.6658	0.04788	snoU13	0.711794
contralateral_degree_asymmetry	Midbrain_DA.genes.annot	ENSG00000226706	1.6657	0.047883	AL161452.1	0.711794
ipsilateral_degree_asymmetry	Adult_brain.genes.annot	ENSG00000239365	2.0263	0.021366	RPS26P49	0.711796
ipsilateral_degree_asymmetry	Adult_brain.genes.annot	ENSG00000199866	2.0262	0.02137	Y_RNA	0.711796
efficiency_asymmetry	ENSG.genes.annot	ENSG00000100034	2.016	0.021903	PPM1F	0.711796
efficiency_asymmetry	ENSG.genes.annot	ENSG00000213714	2.0158	0.021912	FAM209B	0.711796
efficiency_asymmetry	ENSG.genes.annot	ENSG00000172955	2.0157	0.021918	ADH6	0.711796
contralateral_degree_asymmetry	Midbrain_DA.genes.annot	ENSG00000197927	1.6655	0.04791	C2orf27A	0.711809
contralateral_degree_asymmetry	Midbrain_DA.genes.annot	ENSG00000256902	1.6655	0.047911	IQSEC3P1	0.711809
contralateral_degree_asymmetry	Adult_brain.genes.annot	ENSG00000244378	1.8021	0.035762	RPS2P45	0.711812
efficiency_asymmetry	Cortical_Neuron.genes.annot	ENSG00000108588	1.8582	0.031572	CCDC47	0.711859
efficiency_asymmetry	Cortical_Neuron.genes.annot	ENSG00000253097	1.8579	0.031594	RNU2-19P	0.711859
efficiency_asymmetry	Cortical_Neuron.genes.annot	ENSG00000228184	1.8579	0.031595	SNX19P1	0.711859
efficiency_asymmetry	Cortical_Neuron.genes.annot	ENSG00000234418	1.8574	0.031626	AC015983.2	0.711859
efficiency_asymmetry	Cortical_Neuron.genes.annot	ENSG00000267000	1.8569	0.031661	AC016229.1	0.711859
efficiency_asymmetry	Cortical_Neuron.genes.annot	ENSG00000263954	1.8567	0.031674	AC004769.1	0.711859
efficiency_asymmetry	Cortical_Neuron.genes.annot	ENSG00000153814	1.8567	0.031674	JAZF1	0.711859
efficiency_asymmetry	Cortical_Neuron.genes.annot	ENSG00000146221	1.8566	0.031681	TCTE1	0.711859
efficiency_asymmetry	Cortical_Neuron.genes.annot	ENSG00000152332	1.8565	0.031694	UHMK1	0.711859
efficiency_asymmetry	Cortical_Neuron.genes.annot	ENSG00000279761	1.8561	0.031718	OR5D13	0.711859
efficiency_asymmetry	Cortical_Neuron.genes.annot	ENSG00000203865	1.8559	0.031734	ATP1A1-AS1	0.711859
efficiency_asymmetry	Cortical_Neuron.genes.annot	ENSG00000272631	1.8558	0.031741	AC067750.1	0.711859
efficiency_asymmetry	Cortical_Neuron.genes.annot	ENSG00000229263	1.8558	0.031744	AC004691.1	0.711859
efficiency_asymmetry	Cortical_Neuron.genes.annot	ENSG00000243613	1.8555	0.031759	AL513523.6	0.711859
efficiency_asymmetry	Cortical_Neuron.genes.annot	ENSG00000279833	1.8555	0.031759	AL031846.2	0.711859
efficiency_asymmetry	Cortical_Neuron.genes.annot	ENSG00000268262	1.8555	0.031766	AC011445.1	0.711859
efficiency_asymmetry	Cortical_Neuron.genes.annot	ENSG00000134697	1.8552	0.031787	GNL2	0.711859
efficiency_asymmetry	Cortical_Neuron.genes.annot	ENSG00000256108	1.855	0.031795	AC135586.1	0.711859
efficiency_asymmetry	Cortical_Neuron.genes.annot	ENSG00000171119	1.8547	0.031817	NRTN	0.711859
efficiency_asymmetry	Cortical_Neuron.genes.annot	ENSG00000150477	1.8547	0.03182	KIAA1328	0.711859
contralateral_degree_asymmetry	Adult_brain.genes.annot	ENSG00000259554	1.8017	0.035797	AC084882.1	0.711865
contralateral_degree_asymmetry	Adult_brain.genes.annot	ENSG00000114739	1.8014	0.035816	ACVR2B	0.711865
contralateral_degree_asymmetry	Adult_brain.genes.annot	ENSG00000142937	1.8013	0.035826	RPS8	0.711865
contralateral_degree_asymmetry	Adult_brain.genes.annot	ENSG00000270060	1.8012	0.035833	AC090589.3	0.711865
contralateral_degree_asymmetry	Adult_brain.genes.annot	ENSG00000200162	1.8012	0.035838	Y_RNA	0.711865
contralateral_degree_asymmetry	Adult_brain.genes.annot	ENSG00000258383	1.8011	0.035846	AL132819.1	0.711865
efficiency_asymmetry	Cortical_Neuron.genes.annot	ENSG00000254400	1.8545	0.031835	AC091564.2	0.711892
efficiency_asymmetry	Midbrain_DA.genes.annot	ENSG00000160310	1.7137	0.043289	PRMT2	0.711927
efficiency_asymmetry	Adult_brain.genes.annot	ENSG00000258197	1.9512	0.025514	NKX2-2-AS1	0.711974
efficiency_asymmetry	Adult_brain.genes.annot	ENSG00000256138	1.9511	0.025523	ZKSCAN7P1	0.711974
ipsilateral_degree_asymmetry	Midbrain_DA.genes.annot	ENSG00000225024	1.9093	0.028114	AC015977.1	0.711992
ipsilateral_degree_asymmetry	Midbrain_DA.genes.annot	ENSG00000252828	1.9092	0.028117	RNA5SP135	0.711992
ipsilateral_degree_asymmetry	Midbrain_DA.genes.annot	ENSG00000121903	1.9085	0.028164	ZSCAN20	0.711992
ipsilateral_degree_asymmetry	Midbrain_DA.genes.annot	ENSG00000243287	1.9084	0.028173	RPS17P14	0.711992
ipsilateral_degree_asymmetry	Midbrain_DA.genes.annot	ENSG00000197153	1.9078	0.028208	H3C12	0.711992
ipsilateral_degree_asymmetry	Midbrain_DA.genes.annot	ENSG00000155827	1.9077	0.028217	RNF20	0.711992
ipsilateral_degree_asymmetry	Midbrain_DA.genes.annot	ENSG00000264045	1.9074	0.028233	AC073127.1	0.711992
ipsilateral_degree_asymmetry	Midbrain_DA.genes.annot	ENSG00000214280	1.9071	0.028251	AC046134.1	0.711992
ipsilateral_degree_asymmetry	Midbrain_DA.genes.annot	ENSG00000172650	1.9068	0.028271	AGAP5	0.711992
ipsilateral_degree_asymmetry	Midbrain_DA.genes.annot	ENSG00000207136	1.9068	0.028275	RNU6-769P	0.711992
ipsilateral_degree_asymmetry	Midbrain_DA.genes.annot	ENSG00000223705	1.9065	0.02829	NSUN5P1	0.711992
ipsilateral_degree_asymmetry	Midbrain_DA.genes.annot	ENSG00000248152	1.9065	0.028295	ANK2-AS1	0.711992
ipsilateral_degree_asymmetry	Midbrain_DA.genes.annot	ENSG00000271071	1.9065	0.028296	AL513548.2	0.711992
ipsilateral_degree_asymmetry	Midbrain_DA.genes.annot	ENSG00000158856	1.9064	0.028301	DMTN	0.711992
ipsilateral_degree_asymmetry	Midbrain_DA.genes.annot	ENSG00000133818	1.9056	0.028354	RRAS2	0.711992
ipsilateral_degree_asymmetry	Midbrain_DA.genes.annot	ENSG00000070087	1.905	0.028389	PFN2	0.711992
ipsilateral_degree_asymmetry	Midbrain_DA.genes.annot	ENSG00000251234	1.9049	0.028398	PSMA2P2	0.711992
ipsilateral_degree_asymmetry	Midbrain_DA.genes.annot	ENSG00000230287	1.9049	0.028399	AL445928.1	0.711992
ipsilateral_degree_asymmetry	Midbrain_DA.genes.annot	ENSG00000167257	1.9048	0.028403	RNF214	0.711992
ipsilateral_degree_asymmetry	Midbrain_DA.genes.annot	ENSG00000259201	1.9047	0.028408	AC090971.3	0.711992
ipsilateral_degree_asymmetry	Midbrain_DA.genes.annot	ENSG00000278863	1.9046	0.028415	AC091059.2	0.711992
ipsilateral_degree_asymmetry	Midbrain_DA.genes.annot	ENSG00000273230	1.9046	0.028415	AC102953.2	0.711992
ipsilateral_degree_asymmetry	Midbrain_DA.genes.annot	ENSG00000260574	1.9043	0.028436	AL360157.1	0.711992
ipsilateral_degree_asymmetry	Midbrain_DA.genes.annot	ENSG00000148584	1.9041	0.028451	A1CF	0.711992
ipsilateral_degree_asymmetry	Midbrain_DA.genes.annot	ENSG00000145649	1.9039	0.02846	GZMA	0.711992
ipsilateral_degree_asymmetry	Midbrain_DA.genes.annot	ENSG00000184956	1.9038	0.028467	MUC6	0.711992
ipsilateral_degree_asymmetry	Midbrain_DA.genes.annot	ENSG00000263890	1.9038	0.02847	MIR4303	0.711992
ipsilateral_degree_asymmetry	Midbrain_DA.genes.annot	ENSG00000198198	1.9037	0.028474	SZT2	0.711992
ipsilateral_degree_asymmetry	Midbrain_DA.genes.annot	ENSG00000271578	1.9035	0.028488	AC119501.1	0.711992
ipsilateral_degree_asymmetry	Midbrain_DA.genes.annot	ENSG00000188056	1.9034	0.028492	TREML4	0.711992
ipsilateral_degree_asymmetry	Midbrain_DA.genes.annot	ENSG00000213431	1.9033	0.028502	AC080014.1	0.711992
ipsilateral_degree_asymmetry	Midbrain_DA.genes.annot	ENSG00000265357	1.9031	0.028511	MIR4493	0.711992
degree_asymmetry	Adult_brain.genes.annot	ENSG00000280108	1.7238	0.042373	AJ239318.1	0.712005
efficiency_asymmetry	Fetal_brain.genes.annot	ENSG00000213920	1.805	0.03554	MDP1	0.712014
efficiency_asymmetry	Fetal_brain.genes.annot	ENSG00000197568	1.8049	0.035541	HHLA3	0.712014
efficiency_asymmetry	Fetal_brain.genes.annot	ENSG00000278992	1.8048	0.03555	AC012048.1	0.712014
efficiency_asymmetry	Fetal_brain.genes.annot	ENSG00000213055	1.8045	0.035576	EEF1B2P7	0.712014
efficiency_asymmetry	Fetal_brain.genes.annot	ENSG00000212140	1.8045	0.035577	RNU6-1320P	0.712014
efficiency_asymmetry	Fetal_brain.genes.annot	ENSG00000249312	1.8045	0.035579	ARL2BPP4	0.712014
clustering_asymmetry	Cortical_Neuron.genes.annot	ENSG00000235547	2.0079	0.022329	NDUFB11P1	0.712027
clustering_asymmetry	Cortical_Neuron.genes.annot	ENSG00000238782	2.0078	0.022332	RNU7-9P	0.712027
contralateral_degree_asymmetry	Fetal_brain.genes.annot	ENSG00000207961	1.8096	0.035181	MIR496	0.712029
contralateral_degree_asymmetry	Fetal_brain.genes.annot	ENSG00000106070	1.8095	0.035189	GRB10	0.712029
contralateral_degree_asymmetry	Fetal_brain.genes.annot	ENSG00000129048	1.8092	0.035206	ACKR4	0.712029
contralateral_degree_asymmetry	Fetal_brain.genes.annot	ENSG00000266531	1.8091	0.035219	MIR4706	0.712029
contralateral_degree_asymmetry	Fetal_brain.genes.annot	ENSG00000269383	1.8089	0.03523	AC012493.2	0.712029
contralateral_degree_asymmetry	Fetal_brain.genes.annot	ENSG00000267771	1.8088	0.035245	AC011447.4	0.712029
contralateral_degree_asymmetry	Fetal_brain.genes.annot	ENSG00000163817	1.8085	0.035267	SLC6A20	0.712029
contralateral_degree_asymmetry	Fetal_brain.genes.annot	ENSG00000014257	1.8085	0.035268	ACPP	0.712029
degree_asymmetry	ENSG.genes.annot	ENSG00000141232	1.6562	0.048843	TOB1	0.712037
clustering_asymmetry	Midbrain_DA.genes.annot	ENSG00000164309	1.6989	0.044673	CMYA5	0.712041
path_length_asymmetry	Fetal_brain.genes.annot	ENSG00000182749	1.7221	0.042529	PAQR7	0.712054
path_length_asymmetry	Fetal_brain.genes.annot	ENSG00000271784	1.7218	0.042557	AL031055.1	0.712054
path_length_asymmetry	Fetal_brain.genes.annot	ENSG00000135069	1.7217	0.042561	PSAT1	0.712054
path_length_asymmetry	Fetal_brain.genes.annot	ENSG00000236012	1.7214	0.042593	HIGD1AP12	0.712054
path_length_asymmetry	Fetal_brain.genes.annot	ENSG00000275056	1.7212	0.042606	AC020663.3	0.712054
path_length_asymmetry	Fetal_brain.genes.annot	ENSG00000138050	1.7211	0.042613	THUMPD2	0.712054
path_length_asymmetry	Fetal_brain.genes.annot	ENSG00000253860	1.721	0.042627	IGKV3-34	0.712054
path_length_asymmetry	Fetal_brain.genes.annot	ENSG00000150527	1.721	0.042628	MIA2	0.712054
path_length_asymmetry	Fetal_brain.genes.annot	ENSG00000223224	1.7209	0.042636	SNORD71	0.712054
path_length_asymmetry	Fetal_brain.genes.annot	ENSG00000232037	1.7208	0.042643	AL590556.1	0.712054
ipsilateral_degree_asymmetry	Fetal_brain.genes.annot	ENSG00000188219	2.2246	0.013054	POTEE	0.7121
ipsilateral_degree_asymmetry	ENSG.genes.annot	ENSG00000249853	1.874	0.030465	HS3ST5	0.712113
ipsilateral_degree_asymmetry	ENSG.genes.annot	ENSG00000155858	1.8735	0.030499	LSM11	0.712113
ipsilateral_degree_asymmetry	ENSG.genes.annot	ENSG00000064999	1.8725	0.030567	ANKS1A	0.712113
ipsilateral_degree_asymmetry	ENSG.genes.annot	ENSG00000280314	1.8722	0.030586	OR8K3	0.712113
ipsilateral_degree_asymmetry	ENSG.genes.annot	ENSG00000125970	1.8721	0.030595	RALY	0.712113
path_length_asymmetry	Adult_brain.genes.annot	ENSG00000146233	1.6727	0.04719	CYP39A1	0.71217
path_length_asymmetry	Adult_brain.genes.annot	ENSG00000187173	1.6727	0.047196	LCE2A	0.71217
ipsilateral_degree_asymmetry	Adult_brain.genes.annot	ENSG00000101162	2.0253	0.02142	TUBB1	0.712172
ipsilateral_degree_asymmetry	Adult_brain.genes.annot	ENSG00000240131	2.0244	0.021464	AL049829.1	0.712172
ipsilateral_degree_asymmetry	Adult_brain.genes.annot	ENSG00000231149	2.0243	0.021472	AL354979.1	0.712172
ipsilateral_degree_asymmetry	Adult_brain.genes.annot	ENSG00000272644	2.0241	0.021481	AC097468.3	0.712172
ipsilateral_degree_asymmetry	Adult_brain.genes.annot	ENSG00000019505	2.0233	0.021519	SYT13	0.712172
ipsilateral_degree_asymmetry	Adult_brain.genes.annot	ENSG00000252979	2.0233	0.021519	RNU6-165P	0.712172
ipsilateral_degree_asymmetry	Adult_brain.genes.annot	ENSG00000256098	2.0232	0.021525	AP002392.1	0.712172
ipsilateral_degree_asymmetry	Adult_brain.genes.annot	ENSG00000253759	2.0232	0.021525	IGHV3-57	0.712172
ipsilateral_degree_asymmetry	Adult_brain.genes.annot	ENSG00000206145	2.0231	0.021529	P2RX6P	0.712172
ipsilateral_degree_asymmetry	Adult_brain.genes.annot	ENSG00000145861	2.0231	0.02153	C1QTNF2	0.712172
ipsilateral_degree_asymmetry	Adult_brain.genes.annot	ENSG00000279623	2.0227	0.021553	AL359697.1	0.712172
ipsilateral_degree_asymmetry	Adult_brain.genes.annot	ENSG00000236610	2.0224	0.021566	SOCS5P1	0.712172
ipsilateral_degree_asymmetry	Adult_brain.genes.annot	ENSG00000223975	2.0222	0.02158	AP001048.1	0.712172
ipsilateral_degree_asymmetry	Adult_brain.genes.annot	ENSG00000211976	2.0218	0.021601	IGHV3-73	0.712172
ipsilateral_degree_asymmetry	Adult_brain.genes.annot	ENSG00000184956	2.0217	0.021603	MUC6	0.712172
ipsilateral_degree_asymmetry	Adult_brain.genes.annot	ENSG00000146587	2.0212	0.021628	RBAK	0.712172
ipsilateral_degree_asymmetry	Adult_brain.genes.annot	ENSG00000154118	2.0212	0.021628	JPH3	0.712172
ipsilateral_degree_asymmetry	Adult_brain.genes.annot	ENSG00000235052	2.0201	0.021688	AL021154.1	0.712172
ipsilateral_degree_asymmetry	Adult_brain.genes.annot	ENSG00000264916	2.0201	0.021688	RN7SL230P	0.712172
ipsilateral_degree_asymmetry	Adult_brain.genes.annot	ENSG00000265043	2.0198	0.0217	AC068418.2	0.712172
ipsilateral_degree_asymmetry	Adult_brain.genes.annot	ENSG00000280049	2.0187	0.021757	AC079597.1	0.712172
ipsilateral_degree_asymmetry	Adult_brain.genes.annot	ENSG00000199069	2.0187	0.021758	MIR323A	0.712172
ipsilateral_degree_asymmetry	Adult_brain.genes.annot	ENSG00000221745	2.0187	0.021758	MIR1197	0.712172
ipsilateral_degree_asymmetry	Adult_brain.genes.annot	ENSG00000241464	2.018	0.021796	RPL39P38	0.712172
ipsilateral_degree_asymmetry	Adult_brain.genes.annot	ENSG00000251620	2.018	0.021797	STPG2-AS1	0.712172
ipsilateral_degree_asymmetry	Adult_brain.genes.annot	ENSG00000258121	2.0174	0.021828	AC089987.2	0.712172
ipsilateral_degree_asymmetry	Adult_brain.genes.annot	ENSG00000259481	2.0171	0.021842	AC012404.1	0.712172
ipsilateral_degree_asymmetry	Adult_brain.genes.annot	ENSG00000224493	2.016	0.021898	AC093156.1	0.712172
ipsilateral_degree_asymmetry	Adult_brain.genes.annot	ENSG00000241990	2.0154	0.021933	PRR34-AS1	0.712172
ipsilateral_degree_asymmetry	Adult_brain.genes.annot	ENSG00000225680	2.0152	0.021939	AL163953.1	0.712172
ipsilateral_degree_asymmetry	Adult_brain.genes.annot	ENSG00000249286	2.0152	0.021941	AMD1P3	0.712172
ipsilateral_degree_asymmetry	Adult_brain.genes.annot	ENSG00000179428	2.0152	0.021943	IL6-AS1	0.712172
ipsilateral_degree_asymmetry	Adult_brain.genes.annot	ENSG00000253196	2.0151	0.021949	AC083841.1	0.712172
ipsilateral_degree_asymmetry	Adult_brain.genes.annot	ENSG00000257407	2.0147	0.021969	AC009803.1	0.712172
ipsilateral_degree_asymmetry	Adult_brain.genes.annot	ENSG00000257489	2.0144	0.021982	AC010203.1	0.712172
ipsilateral_degree_asymmetry	Adult_brain.genes.annot	ENSG00000269907	2.0134	0.022035	PTMAP11	0.712172
ipsilateral_degree_asymmetry	Adult_brain.genes.annot	ENSG00000263755	2.0133	0.022041	RN7SL498P	0.712172
ipsilateral_degree_asymmetry	Adult_brain.genes.annot	ENSG00000270890	2.0133	0.022043	AL049844.2	0.712172
ipsilateral_degree_asymmetry	Adult_brain.genes.annot	ENSG00000255223	2.0132	0.022049	OR5M11	0.712172
ipsilateral_degree_asymmetry	Adult_brain.genes.annot	ENSG00000232306	2.0129	0.022064	AC012485.2	0.712172
ipsilateral_degree_asymmetry	Adult_brain.genes.annot	ENSG00000251980	2.0129	0.022064	RNU6-436P	0.712172
ipsilateral_degree_asymmetry	Adult_brain.genes.annot	ENSG00000254070	2.0129	0.022064	AC104576.1	0.712172
ipsilateral_degree_asymmetry	Adult_brain.genes.annot	ENSG00000250857	2.0127	0.022072	TRIM60P15	0.712172
ipsilateral_degree_asymmetry	Adult_brain.genes.annot	ENSG00000239671	2.0127	0.022074	AC100793.1	0.712172
ipsilateral_degree_asymmetry	Adult_brain.genes.annot	ENSG00000267491	2.0124	0.022088	AC100788.1	0.712172
ipsilateral_degree_asymmetry	Adult_brain.genes.annot	ENSG00000223503	2.0124	0.022088	AL353807.1	0.712172
ipsilateral_degree_asymmetry	Adult_brain.genes.annot	ENSG00000115107	2.0122	0.022097	STEAP3	0.712172
ipsilateral_degree_asymmetry	Adult_brain.genes.annot	ENSG00000259935	2.0122	0.022099	AC009754.1	0.712172
ipsilateral_degree_asymmetry	Adult_brain.genes.annot	ENSG00000188517	2.0118	0.022122	COL25A1	0.712172
ipsilateral_degree_asymmetry	Adult_brain.genes.annot	ENSG00000136147	2.0114	0.02214	PHF11	0.712172
ipsilateral_degree_asymmetry	Adult_brain.genes.annot	ENSG00000216162	2.0112	0.022153	AL121988.1	0.712172
ipsilateral_degree_asymmetry	Adult_brain.genes.annot	ENSG00000253976	2.0107	0.022179	AC022679.2	0.712172
ipsilateral_degree_asymmetry	Adult_brain.genes.annot	ENSG00000135148	2.0105	0.022188	TRAFD1	0.712172
ipsilateral_degree_asymmetry	Adult_brain.genes.annot	ENSG00000279592	2.01	0.022215	AC010653.2	0.712172
ipsilateral_degree_asymmetry	Adult_brain.genes.annot	ENSG00000146151	2.0097	0.02223	HMGCLL1	0.712172
ipsilateral_degree_asymmetry	Adult_brain.genes.annot	ENSG00000203710	2.0097	0.022234	CR1	0.712172
ipsilateral_degree_asymmetry	Adult_brain.genes.annot	ENSG00000176454	2.0093	0.022254	LPCAT4	0.712172
ipsilateral_degree_asymmetry	Adult_brain.genes.annot	ENSG00000248420	2.0091	0.022264	MTATP6P9	0.712172
ipsilateral_degree_asymmetry	Adult_brain.genes.annot	ENSG00000238075	2.0086	0.022292	RPSAP32	0.712172
ipsilateral_degree_asymmetry	Adult_brain.genes.annot	ENSG00000265739	2.0082	0.022311	AC104984.4	0.712172
ipsilateral_degree_asymmetry	Adult_brain.genes.annot	ENSG00000252136	2.008	0.022321	SNORA31	0.712172
ipsilateral_degree_asymmetry	Adult_brain.genes.annot	ENSG00000201990	2.0077	0.022337	Y_RNA	0.712172
ipsilateral_degree_asymmetry	Adult_brain.genes.annot	ENSG00000243818	2.0077	0.022338	AC021074.3	0.712172
ipsilateral_degree_asymmetry	Adult_brain.genes.annot	ENSG00000106080	2.0077	0.022339	FKBP14	0.712172
ipsilateral_degree_asymmetry	Adult_brain.genes.annot	ENSG00000258925	2.0077	0.022339	NPM1P5	0.712172
ipsilateral_degree_asymmetry	Adult_brain.genes.annot	ENSG00000274386	2.0075	0.022347	TMEM269	0.712172
ipsilateral_degree_asymmetry	Adult_brain.genes.annot	ENSG00000110777	2.0075	0.022349	POU2AF1	0.712172
ipsilateral_degree_asymmetry	Adult_brain.genes.annot	ENSG00000160471	2.007	0.022374	COX6B2	0.712172
ipsilateral_degree_asymmetry	Adult_brain.genes.annot	ENSG00000227124	2.007	0.022375	ZNF717	0.712172
ipsilateral_degree_asymmetry	Adult_brain.genes.annot	ENSG00000108262	2.0068	0.022386	GIT1	0.712172
ipsilateral_degree_asymmetry	Adult_brain.genes.annot	ENSG00000138326	2.0067	0.022393	RPS24	0.712172
ipsilateral_degree_asymmetry	Adult_brain.genes.annot	ENSG00000243832	2.0063	0.022415	LINC02000	0.712172
ipsilateral_degree_asymmetry	Adult_brain.genes.annot	ENSG00000173825	2.0059	0.022433	TIGD3	0.712172
ipsilateral_degree_asymmetry	Adult_brain.genes.annot	ENSG00000100941	2.0052	0.02247	PNN	0.712172
ipsilateral_degree_asymmetry	Adult_brain.genes.annot	ENSG00000254343	2.0051	0.022478	AC091563.1	0.712172
ipsilateral_degree_asymmetry	Adult_brain.genes.annot	ENSG00000222080	2.0048	0.022494	AL356310.1	0.712172
ipsilateral_degree_asymmetry	Adult_brain.genes.annot	ENSG00000206842	2.0044	0.022516	RNU6-413P	0.712172
ipsilateral_degree_asymmetry	Adult_brain.genes.annot	ENSG00000217825	2.004	0.022537	AC099552.1	0.712172
ipsilateral_degree_asymmetry	Adult_brain.genes.annot	ENSG00000110244	2.0038	0.022547	APOA4	0.712172
ipsilateral_degree_asymmetry	Adult_brain.genes.annot	ENSG00000217159	2.0038	0.022547	LARP1P1	0.712172
ipsilateral_degree_asymmetry	Adult_brain.genes.annot	ENSG00000215512	2.0038	0.022548	AP005901.1	0.712172
ipsilateral_degree_asymmetry	Adult_brain.genes.annot	ENSG00000167528	2.0036	0.022559	ZNF641	0.712172
ipsilateral_degree_asymmetry	Adult_brain.genes.annot	ENSG00000224643	2.0032	0.022576	AC064871.3	0.712172
ipsilateral_degree_asymmetry	Adult_brain.genes.annot	ENSG00000198028	2.0031	0.022584	ZNF560	0.712172
ipsilateral_degree_asymmetry	Adult_brain.genes.annot	ENSG00000271930	2.003	0.022588	AC016877.3	0.712172
ipsilateral_degree_asymmetry	Adult_brain.genes.annot	ENSG00000222635	2.0029	0.022593	RNU6-1203P	0.712172
ipsilateral_degree_asymmetry	Adult_brain.genes.annot	ENSG00000262136	2.0026	0.022611	AC092115.4	0.712172
ipsilateral_degree_asymmetry	Adult_brain.genes.annot	ENSG00000211972	2.0025	0.022615	IGHV3-66	0.712172
ipsilateral_degree_asymmetry	Adult_brain.genes.annot	ENSG00000207952	2.0024	0.022622	MIR624	0.712172
ipsilateral_degree_asymmetry	Adult_brain.genes.annot	ENSG00000221434	2.0021	0.022637	AL132671.1	0.712172
ipsilateral_degree_asymmetry	Adult_brain.genes.annot	ENSG00000277211	2.0018	0.022655	AC092132.2	0.712172
ipsilateral_degree_asymmetry	Adult_brain.genes.annot	ENSG00000265244	2.0017	0.022659	AL358340.1	0.712172
ipsilateral_degree_asymmetry	Adult_brain.genes.annot	ENSG00000256189	2.0015	0.02267	AP003717.2	0.712172
ipsilateral_degree_asymmetry	Adult_brain.genes.annot	ENSG00000260014	2.0014	0.022676	LSM3P5	0.712172
ipsilateral_degree_asymmetry	Adult_brain.genes.annot	ENSG00000263603	2.0011	0.02269	AC127024.2	0.712172
ipsilateral_degree_asymmetry	Adult_brain.genes.annot	ENSG00000223142	2.001	0.022699	RN7SKP252	0.712172
ipsilateral_degree_asymmetry	Adult_brain.genes.annot	ENSG00000224067	2.0009	0.022703	AL354877.1	0.712172
ipsilateral_degree_asymmetry	Adult_brain.genes.annot	ENSG00000280387	2.0007	0.02271	AL109806.1	0.712172
ipsilateral_degree_asymmetry	Adult_brain.genes.annot	ENSG00000272987	2.0005	0.022724	OR5AL1	0.712186
degree_asymmetry	Adult_brain.genes.annot	ENSG00000276569	1.723	0.042446	AL138709.1	0.712191
degree_asymmetry	Adult_brain.genes.annot	ENSG00000100121	1.7229	0.042455	GGTLC2	0.712191
degree_asymmetry	Adult_brain.genes.annot	ENSG00000136816	1.7228	0.042462	TOR1B	0.712191
degree_asymmetry	Adult_brain.genes.annot	ENSG00000075624	1.7222	0.042518	ACTB	0.712191
degree_asymmetry	Adult_brain.genes.annot	ENSG00000139645	1.722	0.042531	ANKRD52	0.712191
degree_asymmetry	Adult_brain.genes.annot	ENSG00000254759	1.7219	0.042546	NAP1L1P1	0.712191
degree_asymmetry	Adult_brain.genes.annot	ENSG00000258959	1.7218	0.042551	AL118558.1	0.712191
degree_asymmetry	Adult_brain.genes.annot	ENSG00000200089	1.7213	0.042601	SNORD114-31	0.712191
degree_asymmetry	Adult_brain.genes.annot	ENSG00000175893	1.721	0.042621	ZDHHC21	0.712191
degree_asymmetry	Adult_brain.genes.annot	ENSG00000115137	1.721	0.042625	DNAJC27	0.712191
degree_asymmetry	Adult_brain.genes.annot	ENSG00000164616	1.7209	0.042634	FBXL21P	0.712191
degree_asymmetry	Adult_brain.genes.annot	ENSG00000232193	1.7209	0.042634	AL157359.2	0.712191
degree_asymmetry	Adult_brain.genes.annot	ENSG00000255830	1.7207	0.042657	AC069240.1	0.712191
degree_asymmetry	Adult_brain.genes.annot	ENSG00000167186	1.7205	0.042667	COQ7	0.712191
degree_asymmetry	Adult_brain.genes.annot	ENSG00000272428	1.7205	0.04267	AL450270.1	0.712191
degree_asymmetry	Adult_brain.genes.annot	ENSG00000254748	1.7205	0.042675	HNRNPCP8	0.712191
degree_asymmetry	Adult_brain.genes.annot	ENSG00000019169	1.7204	0.042678	MARCO	0.712191
degree_asymmetry	Adult_brain.genes.annot	ENSG00000232511	1.7203	0.042685	OR2AH1P	0.712191
degree_asymmetry	Adult_brain.genes.annot	ENSG00000251891	1.72	0.04272	RNU7-79P	0.712191
degree_asymmetry	Adult_brain.genes.annot	ENSG00000221434	1.7196	0.04275	AL132671.1	0.712191
degree_asymmetry	Adult_brain.genes.annot	ENSG00000233615	1.7195	0.042758	HNRNPA1P42	0.712191
degree_asymmetry	Adult_brain.genes.annot	ENSG00000279758	1.7193	0.042776	AC105339.5	0.712191
degree_asymmetry	Adult_brain.genes.annot	ENSG00000173950	1.7193	0.042779	XXYLT1	0.712191
degree_asymmetry	Adult_brain.genes.annot	ENSG00000224860	1.7192	0.042789	GXYLT1P2	0.712191
degree_asymmetry	Adult_brain.genes.annot	ENSG00000258024	1.7191	0.042795	OR5BT1P	0.712191
degree_asymmetry	Adult_brain.genes.annot	ENSG00000256569	1.7189	0.042815	AC069234.3	0.712191
degree_asymmetry	Adult_brain.genes.annot	ENSG00000258215	1.7188	0.042825	AC078886.1	0.712191
degree_asymmetry	Adult_brain.genes.annot	ENSG00000257653	1.7187	0.042831	AC117498.2	0.712191
degree_asymmetry	Adult_brain.genes.annot	ENSG00000181837	1.7187	0.042832	OR5D17P	0.712191
degree_asymmetry	Adult_brain.genes.annot	ENSG00000270552	1.7187	0.042837	DUXAP3	0.712191
degree_asymmetry	Adult_brain.genes.annot	ENSG00000219487	1.7185	0.042853	AL603766.1	0.712191
degree_asymmetry	Adult_brain.genes.annot	ENSG00000276454	1.7185	0.042854	AC008083.4	0.712191
degree_asymmetry	Adult_brain.genes.annot	ENSG00000237187	1.7181	0.042889	NR2F1-AS1	0.712191
degree_asymmetry	Adult_brain.genes.annot	ENSG00000228807	1.7181	0.042889	MRPS18CP6	0.712191
degree_asymmetry	Adult_brain.genes.annot	ENSG00000225544	1.718	0.042896	AC245452.2	0.712191
degree_asymmetry	Adult_brain.genes.annot	ENSG00000253681	1.718	0.042902	AC013509.1	0.712191
degree_asymmetry	Adult_brain.genes.annot	ENSG00000144645	1.7178	0.042919	OSBPL10	0.712191
degree_asymmetry	Adult_brain.genes.annot	ENSG00000100867	1.7177	0.042928	DHRS2	0.712191
degree_asymmetry	Adult_brain.genes.annot	ENSG00000225742	1.7176	0.042933	LINC02036	0.712191
degree_asymmetry	Adult_brain.genes.annot	ENSG00000270019	1.7176	0.042938	AC110769.2	0.712191
degree_asymmetry	Adult_brain.genes.annot	ENSG00000121067	1.7175	0.04294	SPOP	0.712191
ipsilateral_degree_asymmetry	Midbrain_DA.genes.annot	ENSG00000207083	1.9027	0.028539	RNU6-22P	0.712229
ipsilateral_degree_asymmetry	Midbrain_DA.genes.annot	ENSG00000227400	1.9025	0.028556	AC012501.2	0.712229
ipsilateral_degree_asymmetry	Midbrain_DA.genes.annot	ENSG00000124155	1.9024	0.028561	PIGT	0.712229
clustering_asymmetry	Midbrain_DA.genes.annot	ENSG00000263107	1.6984	0.044712	AC025627.2	0.712241
clustering_asymmetry	Midbrain_DA.genes.annot	ENSG00000171444	1.6984	0.044717	MCC	0.712241
clustering_asymmetry	Midbrain_DA.genes.annot	ENSG00000270983	1.6981	0.044748	AL589674.1	0.712241
clustering_asymmetry	Midbrain_DA.genes.annot	ENSG00000239350	1.6979	0.044761	AC105265.1	0.712241
clustering_asymmetry	Midbrain_DA.genes.annot	ENSG00000233762	1.6979	0.044768	AC007969.1	0.712241
clustering_asymmetry	Midbrain_DA.genes.annot	ENSG00000198774	1.6974	0.044811	RASSF9	0.712241
clustering_asymmetry	Midbrain_DA.genes.annot	ENSG00000267493	1.6972	0.044826	CIRBP-AS1	0.712241
clustering_asymmetry	Midbrain_DA.genes.annot	ENSG00000206530	1.6972	0.044827	CFAP44	0.712241
clustering_asymmetry	Midbrain_DA.genes.annot	ENSG00000172238	1.6972	0.044833	ATOH1	0.712241
clustering_asymmetry	Midbrain_DA.genes.annot	ENSG00000107957	1.6972	0.044833	SH3PXD2A	0.712241
clustering_asymmetry	Midbrain_DA.genes.annot	ENSG00000164929	1.697	0.044853	BAALC	0.712241
clustering_asymmetry	Midbrain_DA.genes.annot	ENSG00000279118	1.6968	0.044865	AC093535.2	0.712241
clustering_asymmetry	Midbrain_DA.genes.annot	ENSG00000252671	1.6968	0.044867	Y_RNA	0.712241
clustering_asymmetry	Midbrain_DA.genes.annot	ENSG00000201036	1.6961	0.044936	SNORD113	0.712241
clustering_asymmetry	Midbrain_DA.genes.annot	ENSG00000228055	1.6955	0.044986	FAM245A	0.712241
clustering_asymmetry	Midbrain_DA.genes.annot	ENSG00000142233	1.6955	0.044991	NTN5	0.712241
clustering_asymmetry	Midbrain_DA.genes.annot	ENSG00000142149	1.6951	0.045029	HUNK	0.712241
clustering_asymmetry	Midbrain_DA.genes.annot	ENSG00000201899	1.695	0.04504	SNORD114-24	0.712241
clustering_asymmetry	Midbrain_DA.genes.annot	ENSG00000225155	1.6946	0.045073	TOMM22P5	0.712241
clustering_asymmetry	Midbrain_DA.genes.annot	ENSG00000135924	1.6944	0.045099	DNAJB2	0.712241
clustering_asymmetry	Midbrain_DA.genes.annot	ENSG00000225148	1.6943	0.045104	AL050338.1	0.712241
clustering_asymmetry	Midbrain_DA.genes.annot	ENSG00000275956	1.6942	0.045111	AC104446.2	0.712241
clustering_asymmetry	Midbrain_DA.genes.annot	ENSG00000197982	1.6942	0.045114	C1orf122	0.712241
clustering_asymmetry	Midbrain_DA.genes.annot	ENSG00000264975	1.6942	0.045117	MIR4431	0.712241
clustering_asymmetry	Midbrain_DA.genes.annot	ENSG00000148584	1.6941	0.045121	A1CF	0.712241
clustering_asymmetry	Midbrain_DA.genes.annot	ENSG00000106263	1.6941	0.045123	EIF3B	0.712241
clustering_asymmetry	Midbrain_DA.genes.annot	ENSG00000144395	1.6941	0.045123	CCDC150	0.712241
clustering_asymmetry	Midbrain_DA.genes.annot	ENSG00000258456	1.6938	0.04515	PTCD2P1	0.712241
clustering_asymmetry	Midbrain_DA.genes.annot	ENSG00000253447	1.6938	0.045155	AC113423.2	0.712241
clustering_asymmetry	Midbrain_DA.genes.annot	ENSG00000149435	1.6937	0.045157	GGTLC1	0.712241
clustering_asymmetry	Midbrain_DA.genes.annot	ENSG00000265372	1.6937	0.045162	MIR4675	0.712241
clustering_asymmetry	Midbrain_DA.genes.annot	ENSG00000165568	1.6937	0.045163	AKR1E2	0.712241
clustering_asymmetry	Midbrain_DA.genes.annot	ENSG00000279599	1.6936	0.045168	AC005514.1	0.712241
clustering_asymmetry	Midbrain_DA.genes.annot	ENSG00000168992	1.6932	0.04521	OR7E102P	0.712241
clustering_asymmetry	Midbrain_DA.genes.annot	ENSG00000230091	1.6927	0.045252	TMEM254-AS1	0.712241
clustering_asymmetry	Midbrain_DA.genes.annot	ENSG00000278962	1.6927	0.045256	AC092645.1	0.712241
clustering_asymmetry	Midbrain_DA.genes.annot	ENSG00000169733	1.6926	0.045265	RFNG	0.712241
clustering_asymmetry	Midbrain_DA.genes.annot	ENSG00000264364	1.6923	0.045298	DYNLL2	0.712241
clustering_asymmetry	Midbrain_DA.genes.annot	ENSG00000253730	1.6923	0.045299	AC015909.2	0.712241
clustering_asymmetry	Midbrain_DA.genes.annot	ENSG00000153093	1.6921	0.045317	ACOXL	0.712241
clustering_asymmetry	Midbrain_DA.genes.annot	ENSG00000279754	1.692	0.045322	AL162376.1	0.712241
clustering_asymmetry	Midbrain_DA.genes.annot	ENSG00000259882	1.6919	0.045329	AC142384.1	0.712241
clustering_asymmetry	Midbrain_DA.genes.annot	ENSG00000232286	1.6918	0.045341	AL121902.1	0.712241
clustering_asymmetry	Midbrain_DA.genes.annot	ENSG00000266479	1.6918	0.045344	AC105245.1	0.712241
clustering_asymmetry	Midbrain_DA.genes.annot	ENSG00000257718	1.6917	0.045355	CPNE8-AS1	0.712241
clustering_asymmetry	Midbrain_DA.genes.annot	ENSG00000261072	1.6915	0.045374	AC084783.1	0.712241
clustering_asymmetry	Midbrain_DA.genes.annot	ENSG00000132530	1.6912	0.045395	XAF1	0.712241
clustering_asymmetry	Midbrain_DA.genes.annot	ENSG00000089006	1.6912	0.045403	SNX5	0.712241
clustering_asymmetry	Midbrain_DA.genes.annot	ENSG00000234476	1.6911	0.045411	LINC02765	0.712241
clustering_asymmetry	Midbrain_DA.genes.annot	ENSG00000270690	1.691	0.04542	AC105129.3	0.712241
clustering_asymmetry	Midbrain_DA.genes.annot	ENSG00000251714	1.6908	0.04544	RN7SKP67	0.712241
clustering_asymmetry	Midbrain_DA.genes.annot	ENSG00000200658	1.6906	0.045452	Y_RNA	0.712241
clustering_asymmetry	Midbrain_DA.genes.annot	ENSG00000212039	1.6906	0.04546	AL592205.1	0.712241
clustering_asymmetry	Midbrain_DA.genes.annot	ENSG00000224976	1.6904	0.045478	PARP4P2	0.712241
clustering_asymmetry	Midbrain_DA.genes.annot	ENSG00000200086	1.6899	0.045523	RNU6-433P	0.712241
clustering_asymmetry	Midbrain_DA.genes.annot	ENSG00000226285	1.6896	0.045552	NUP35P2	0.712241
clustering_asymmetry	Midbrain_DA.genes.annot	ENSG00000249276	1.6895	0.045565	AC104119.1	0.712241
clustering_asymmetry	Midbrain_DA.genes.annot	ENSG00000141298	1.6894	0.045568	SSH2	0.712241
clustering_asymmetry	Midbrain_DA.genes.annot	ENSG00000120948	1.6894	0.045571	TARDBP	0.712241
clustering_asymmetry	Midbrain_DA.genes.annot	ENSG00000223409	1.6893	0.045585	RPL17P17	0.712241
clustering_asymmetry	Midbrain_DA.genes.annot	ENSG00000235748	1.6892	0.045592	SEPTIN14P12	0.712241
clustering_asymmetry	Midbrain_DA.genes.annot	ENSG00000279845	1.6891	0.045596	AC097372.2	0.712241
clustering_asymmetry	Midbrain_DA.genes.annot	ENSG00000188056	1.6891	0.045597	TREML4	0.712241
clustering_asymmetry	Midbrain_DA.genes.annot	ENSG00000100697	1.6891	0.0456	DICER1	0.712241
clustering_asymmetry	Midbrain_DA.genes.annot	ENSG00000283399	1.689	0.045606	AC004381.3	0.712241
clustering_asymmetry	Midbrain_DA.genes.annot	ENSG00000111885	1.689	0.045608	MAN1A1	0.712241
clustering_asymmetry	Midbrain_DA.genes.annot	ENSG00000244462	1.6887	0.045635	RBM12	0.712241
clustering_asymmetry	Midbrain_DA.genes.annot	ENSG00000258411	1.6887	0.045637	AL161670.1	0.712241
clustering_asymmetry	Midbrain_DA.genes.annot	ENSG00000241404	1.6886	0.045651	EGFL8	0.712241
clustering_asymmetry	Midbrain_DA.genes.annot	ENSG00000242048	1.6885	0.045656	AC093583.1	0.712241
clustering_asymmetry	Midbrain_DA.genes.annot	ENSG00000153982	1.6884	0.045667	GDPD1	0.712241
clustering_asymmetry	Midbrain_DA.genes.annot	ENSG00000117971	1.6881	0.045698	CHRNB4	0.712241
clustering_asymmetry	Midbrain_DA.genes.annot	ENSG00000184647	1.688	0.045707	PRSS55	0.712241
clustering_asymmetry	Midbrain_DA.genes.annot	ENSG00000147813	1.6879	0.045711	NAPRT	0.712241
clustering_asymmetry	Midbrain_DA.genes.annot	ENSG00000251955	1.6878	0.045728	RNU6-27P	0.712241
clustering_asymmetry	Midbrain_DA.genes.annot	ENSG00000260284	1.6876	0.045739	TPSP2	0.712241
clustering_asymmetry	Midbrain_DA.genes.annot	ENSG00000223739	1.6876	0.04574	AC007389.2	0.712241
clustering_asymmetry	Midbrain_DA.genes.annot	ENSG00000239978	1.6874	0.045761	OR7E53P	0.712241
clustering_asymmetry	Midbrain_DA.genes.annot	ENSG00000134917	1.6871	0.045794	ADAMTS8	0.712241
clustering_asymmetry	Midbrain_DA.genes.annot	ENSG00000227123	1.6867	0.045832	RPL12P44	0.712241
clustering_asymmetry	Midbrain_DA.genes.annot	ENSG00000227905	1.6867	0.045834	MED6P1	0.712241
clustering_asymmetry	Midbrain_DA.genes.annot	ENSG00000259572	1.6867	0.045835	LINC01491	0.712241
clustering_asymmetry	Midbrain_DA.genes.annot	ENSG00000259726	1.6864	0.04586	CSPG4P11	0.712241
clustering_asymmetry	Midbrain_DA.genes.annot	ENSG00000212246	1.6864	0.045863	RNU6-360P	0.712241
clustering_asymmetry	Midbrain_DA.genes.annot	ENSG00000258215	1.6864	0.045864	AC078886.1	0.712241
clustering_asymmetry	Midbrain_DA.genes.annot	ENSG00000251923	1.6862	0.045879	RNU6-276P	0.712241
clustering_asymmetry	Midbrain_DA.genes.annot	ENSG00000268947	1.6861	0.045892	AC002128.1	0.712241
clustering_asymmetry	Midbrain_DA.genes.annot	ENSG00000177688	1.6861	0.045892	SUMO4	0.712241
clustering_asymmetry	Midbrain_DA.genes.annot	ENSG00000199598	1.686	0.045901	RNU6-859P	0.712241
clustering_asymmetry	Midbrain_DA.genes.annot	ENSG00000256663	1.6857	0.045927	AC112777.1	0.712241
clustering_asymmetry	Midbrain_DA.genes.annot	ENSG00000131620	1.6856	0.045937	ANO1	0.712241
clustering_asymmetry	Midbrain_DA.genes.annot	ENSG00000283338	1.6855	0.045944	AC090582.1	0.712241
clustering_asymmetry	Midbrain_DA.genes.annot	ENSG00000165752	1.6855	0.045951	STK32C	0.712241
clustering_asymmetry	Midbrain_DA.genes.annot	ENSG00000264813	1.6853	0.045965	AC113554.1	0.712241
clustering_asymmetry	Midbrain_DA.genes.annot	ENSG00000109270	1.6852	0.045974	LAMTOR3	0.712241
clustering_asymmetry	Midbrain_DA.genes.annot	ENSG00000182858	1.6851	0.045984	ALG12	0.712241
clustering_asymmetry	Midbrain_DA.genes.annot	ENSG00000279841	1.6849	0.046005	AC092135.3	0.712241
clustering_asymmetry	Midbrain_DA.genes.annot	ENSG00000268615	1.6849	0.046009	AL353803.5	0.712241
degree_asymmetry	Cortical_Neuron.genes.annot	ENSG00000236461	1.6911	0.04541	AL162425.1	0.712252
degree_asymmetry	Cortical_Neuron.genes.annot	ENSG00000260468	1.691	0.045418	LINC01290	0.712252
degree_asymmetry	Cortical_Neuron.genes.annot	ENSG00000251018	1.6908	0.045438	HMMR-AS1	0.712252
degree_asymmetry	Cortical_Neuron.genes.annot	ENSG00000233425	1.6908	0.045438	KRT18P67	0.712252
degree_asymmetry	Cortical_Neuron.genes.annot	ENSG00000167900	1.6905	0.045468	TK1	0.712252
degree_asymmetry	Cortical_Neuron.genes.annot	ENSG00000230992	1.6904	0.045473	FAM201B	0.712252
degree_asymmetry	Cortical_Neuron.genes.annot	ENSG00000134717	1.6904	0.04548	BTF3L4	0.712252
degree_asymmetry	Cortical_Neuron.genes.annot	ENSG00000224407	1.6904	0.04548	AL136988.1	0.712252
degree_asymmetry	Cortical_Neuron.genes.annot	ENSG00000150403	1.6902	0.045492	TMCO3	0.712252
degree_asymmetry	Cortical_Neuron.genes.annot	ENSG00000143554	1.6901	0.045507	SLC27A3	0.712252
degree_asymmetry	Cortical_Neuron.genes.annot	ENSG00000230398	1.69	0.045517	HINT2P1	0.712252
path_length_asymmetry	Adult_brain.genes.annot	ENSG00000237936	1.6725	0.047217	AL353093.1	0.712282
ipsilateral_degree_asymmetry	Adult_brain.genes.annot	ENSG00000264733	2.0002	0.022741	MIR4718	0.712294
efficiency_asymmetry	Midbrain_DA.genes.annot	ENSG00000267789	1.7133	0.043327	AC100775.1	0.712329
efficiency_asymmetry	Fetal_brain.genes.annot	ENSG00000254771	1.8041	0.03561	AP001893.2	0.712363
ipsilateral_degree_asymmetry	Cortical_Neuron.genes.annot	ENSG00000104205	1.9767	0.02404	SGK3	0.712367
ipsilateral_degree_asymmetry	Cortical_Neuron.genes.annot	ENSG00000147885	1.976	0.024077	IFNA16	0.712367
ipsilateral_degree_asymmetry	Cortical_Neuron.genes.annot	ENSG00000251597	1.9759	0.024081	RPL37P25	0.712367
ipsilateral_degree_asymmetry	Cortical_Neuron.genes.annot	ENSG00000253100	1.9759	0.024085	AC009623.1	0.712367
ipsilateral_degree_asymmetry	Cortical_Neuron.genes.annot	ENSG00000271916	1.9757	0.024094	AC012467.1	0.712367
ipsilateral_degree_asymmetry	Cortical_Neuron.genes.annot	ENSG00000124827	1.9753	0.024117	GCM2	0.712367
ipsilateral_degree_asymmetry	Cortical_Neuron.genes.annot	ENSG00000189171	1.9752	0.024124	S100A13	0.712367
ipsilateral_degree_asymmetry	Cortical_Neuron.genes.annot	ENSG00000142186	1.9751	0.024129	SCYL1	0.712367
degree_asymmetry	Cortical_Neuron.genes.annot	ENSG00000081377	1.6897	0.045538	CDC14B	0.712369
ipsilateral_degree_asymmetry	Adult_brain.genes.annot	ENSG00000207049	1.9999	0.022757	Y_RNA	0.71237
path_length_asymmetry	Adult_brain.genes.annot	ENSG00000160678	1.6721	0.047254	S100A1	0.712384
path_length_asymmetry	Adult_brain.genes.annot	ENSG00000249038	1.672	0.047262	AARS1P1	0.712384
path_length_asymmetry	Adult_brain.genes.annot	ENSG00000243424	1.6719	0.047277	RN7SL107P	0.712384
path_length_asymmetry	Adult_brain.genes.annot	ENSG00000236691	1.6718	0.047278	NDUFA4P2	0.712384
clustering_asymmetry	Midbrain_DA.genes.annot	ENSG00000254717	1.6846	0.046034	GLYATL1P2	0.712388
clustering_asymmetry	Midbrain_DA.genes.annot	ENSG00000230733	1.6844	0.046052	AC092171.2	0.712388
clustering_asymmetry	Midbrain_DA.genes.annot	ENSG00000230584	1.6843	0.046059	CCT5P2	0.712388
efficiency_asymmetry	Midbrain_DA.genes.annot	ENSG00000251361	1.7131	0.043345	AC012625.1	0.712395
efficiency_asymmetry	Midbrain_DA.genes.annot	ENSG00000265856	1.7128	0.043372	AL133153.1	0.712395
efficiency_asymmetry	Midbrain_DA.genes.annot	ENSG00000167637	1.7127	0.043385	ZNF283	0.712395
efficiency_asymmetry	Midbrain_DA.genes.annot	ENSG00000181585	1.7127	0.043385	TMIE	0.712395
clustering_asymmetry	Fetal_brain.genes.annot	ENSG00000162526	1.8631	0.031222	TSSK3	0.712407
clustering_asymmetry	Fetal_brain.genes.annot	ENSG00000215991	1.8628	0.031247	MIR208B	0.712407
clustering_asymmetry	Fetal_brain.genes.annot	ENSG00000233402	1.8627	0.031249	TARDBPP1	0.712407
clustering_asymmetry	Fetal_brain.genes.annot	ENSG00000260641	1.8626	0.031259	AC114811.2	0.712407
clustering_asymmetry	Cortical_Neuron.genes.annot	ENSG00000117009	2.0072	0.022365	KMO	0.712407
clustering_asymmetry	Cortical_Neuron.genes.annot	ENSG00000157106	2.0071	0.022371	SMG1	0.712407
contralateral_degree_asymmetry	Adult_brain.genes.annot	ENSG00000053747	1.8003	0.035905	LAMA3	0.712437
contralateral_degree_asymmetry	Adult_brain.genes.annot	ENSG00000118162	1.8002	0.035913	KPTN	0.712437
contralateral_degree_asymmetry	Adult_brain.genes.annot	ENSG00000187048	1.7997	0.03595	CYP4A11	0.712437
contralateral_degree_asymmetry	Adult_brain.genes.annot	ENSG00000249853	1.7995	0.035972	HS3ST5	0.712437
contralateral_degree_asymmetry	Adult_brain.genes.annot	ENSG00000100220	1.7992	0.035995	RTCB	0.712437
contralateral_degree_asymmetry	Adult_brain.genes.annot	ENSG00000242565	1.7991	0.035998	RN7SL372P	0.712437
contralateral_degree_asymmetry	Adult_brain.genes.annot	ENSG00000260053	1.7989	0.036018	ABCB10P4	0.712437
contralateral_degree_asymmetry	Adult_brain.genes.annot	ENSG00000259632	1.7988	0.036029	AC090971.5	0.712437
contralateral_degree_asymmetry	Adult_brain.genes.annot	ENSG00000156374	1.7986	0.036038	PCGF6	0.712437
contralateral_degree_asymmetry	Adult_brain.genes.annot	ENSG00000238213	1.7985	0.036052	TARDBPP2	0.712437
contralateral_degree_asymmetry	Adult_brain.genes.annot	ENSG00000279702	1.7983	0.036065	AL356266.1	0.712437
contralateral_degree_asymmetry	Adult_brain.genes.annot	ENSG00000173250	1.7982	0.036071	GPR151	0.712437
contralateral_degree_asymmetry	Adult_brain.genes.annot	ENSG00000136193	1.7979	0.036095	SCRN1	0.712437
contralateral_degree_asymmetry	Adult_brain.genes.annot	ENSG00000256448	1.7977	0.03611	AP000763.3	0.712437
contralateral_degree_asymmetry	Adult_brain.genes.annot	ENSG00000141905	1.7976	0.036118	NFIC	0.712437
contralateral_degree_asymmetry	Adult_brain.genes.annot	ENSG00000136682	1.7972	0.036151	CBWD2	0.712437
contralateral_degree_asymmetry	Adult_brain.genes.annot	ENSG00000222682	1.7971	0.036157	RNA5SP38	0.712437
contralateral_degree_asymmetry	Adult_brain.genes.annot	ENSG00000279961	1.7971	0.036161	OR5R1	0.712437
contralateral_degree_asymmetry	Adult_brain.genes.annot	ENSG00000224809	1.7971	0.036163	BEND3P2	0.712437
contralateral_degree_asymmetry	Adult_brain.genes.annot	ENSG00000162694	1.797	0.036166	EXTL2	0.712437
contralateral_degree_asymmetry	Adult_brain.genes.annot	ENSG00000253433	1.797	0.036168	AC083843.1	0.712437
contralateral_degree_asymmetry	Adult_brain.genes.annot	ENSG00000134690	1.7967	0.036188	CDCA8	0.712437
contralateral_degree_asymmetry	Adult_brain.genes.annot	ENSG00000089597	1.7965	0.036205	GANAB	0.712437
contralateral_degree_asymmetry	Adult_brain.genes.annot	ENSG00000257767	1.7965	0.036208	AC002996.1	0.712437
contralateral_degree_asymmetry	Adult_brain.genes.annot	ENSG00000170790	1.7964	0.036218	OR10A2	0.712437
contralateral_degree_asymmetry	Adult_brain.genes.annot	ENSG00000261341	1.7962	0.036229	AC010325.1	0.712437
contralateral_degree_asymmetry	Adult_brain.genes.annot	ENSG00000225537	1.7961	0.036241	AC073325.1	0.712437
path_length_asymmetry	Adult_brain.genes.annot	ENSG00000231449	1.6716	0.047305	AC097359.1	0.712439
path_length_asymmetry	Adult_brain.genes.annot	ENSG00000242608	1.6715	0.047313	RPS23P5	0.712439
path_length_asymmetry	Adult_brain.genes.annot	ENSG00000201524	1.6714	0.047324	RNU6-450P	0.712439
path_length_asymmetry	Adult_brain.genes.annot	ENSG00000134343	1.6711	0.047355	ANO3	0.712439
path_length_asymmetry	Adult_brain.genes.annot	ENSG00000182645	1.671	0.047361	CCDC172	0.712439
path_length_asymmetry	Adult_brain.genes.annot	ENSG00000223842	1.671	0.047363	AL360093.1	0.712439
clustering_asymmetry	Midbrain_DA.genes.annot	ENSG00000270935	1.6841	0.046078	AL021808.1	0.712473
efficiency_asymmetry	Fetal_brain.genes.annot	ENSG00000078699	1.8034	0.035661	CBFA2T2	0.712484
efficiency_asymmetry	Fetal_brain.genes.annot	ENSG00000251112	1.8031	0.035685	AC106794.2	0.712484
efficiency_asymmetry	Fetal_brain.genes.annot	ENSG00000053747	1.8031	0.035686	LAMA3	0.712484
efficiency_asymmetry	Fetal_brain.genes.annot	ENSG00000207992	1.8031	0.03569	MIR519A1	0.712484
efficiency_asymmetry	Fetal_brain.genes.annot	ENSG00000102893	1.8028	0.035708	PHKB	0.712484
efficiency_asymmetry	Fetal_brain.genes.annot	ENSG00000277214	1.8028	0.035709	AC009159.2	0.712484
efficiency_asymmetry	Fetal_brain.genes.annot	ENSG00000138442	1.8028	0.035711	WDR12	0.712484
degree_asymmetry	Adult_brain.genes.annot	ENSG00000158270	1.7172	0.042973	COLEC12	0.712514
ipsilateral_degree_asymmetry	Adult_brain.genes.annot	ENSG00000237205	1.9994	0.022784	RPL7P34	0.712554
ipsilateral_degree_asymmetry	Adult_brain.genes.annot	ENSG00000198546	1.9993	0.02279	ZNF511	0.712554
contralateral_degree_asymmetry	Cortical_Neuron.genes.annot	ENSG00000116221	1.7817	0.037403	MRPL37	0.712593
degree_asymmetry	Fetal_brain.genes.annot	ENSG00000207258	1.7023	0.044346	Y_RNA	0.712629
path_length_asymmetry	Fetal_brain.genes.annot	ENSG00000100122	1.7203	0.042691	CRYBB1	0.712629
efficiency_asymmetry	Cortical_Neuron.genes.annot	ENSG00000200673	1.8538	0.031886	RN7SKP174	0.712639
efficiency_asymmetry	Cortical_Neuron.genes.annot	ENSG00000230793	1.8535	0.031903	SMARCE1P5	0.712639
efficiency_asymmetry	Cortical_Neuron.genes.annot	ENSG00000047249	1.8535	0.031909	ATP6V1H	0.712639
ipsilateral_degree_asymmetry	Adult_brain.genes.annot	ENSG00000230023	1.9987	0.02282	LINC02800	0.712639
ipsilateral_degree_asymmetry	Adult_brain.genes.annot	ENSG00000263460	1.9987	0.022822	BOD1P1	0.712639
ipsilateral_degree_asymmetry	Adult_brain.genes.annot	ENSG00000163002	1.9982	0.022846	NUP35	0.712639
ipsilateral_degree_asymmetry	Adult_brain.genes.annot	ENSG00000267707	1.9982	0.022847	AC015961.2	0.712639
degree_asymmetry	Fetal_brain.genes.annot	ENSG00000105426	1.7017	0.044405	PTPRS	0.712645
degree_asymmetry	Fetal_brain.genes.annot	ENSG00000189398	1.7017	0.044406	OR7E12P	0.712645
degree_asymmetry	Fetal_brain.genes.annot	ENSG00000162761	1.7015	0.044425	LMX1A	0.712645
degree_asymmetry	Fetal_brain.genes.annot	ENSG00000213386	1.7015	0.044428	AC022217.2	0.712645
degree_asymmetry	Fetal_brain.genes.annot	ENSG00000048707	1.7014	0.044436	VPS13D	0.712645
degree_asymmetry	Fetal_brain.genes.annot	ENSG00000261020	1.7012	0.044455	AC132825.3	0.712645
degree_asymmetry	Fetal_brain.genes.annot	ENSG00000178248	1.701	0.044471	FAM230I	0.712645
degree_asymmetry	Fetal_brain.genes.annot	ENSG00000075151	1.7008	0.044491	EIF4G3	0.712645
degree_asymmetry	Fetal_brain.genes.annot	ENSG00000255172	1.7007	0.044498	OR5AM1P	0.712645
degree_asymmetry	Fetal_brain.genes.annot	ENSG00000188910	1.7002	0.044551	GJB3	0.712645
degree_asymmetry	Fetal_brain.genes.annot	ENSG00000242688	1.7001	0.044557	RN7SL304P	0.712645
degree_asymmetry	Fetal_brain.genes.annot	ENSG00000236348	1.7	0.044563	PSMC1P10	0.712645
degree_asymmetry	Fetal_brain.genes.annot	ENSG00000122971	1.6999	0.044575	ACADS	0.712645
degree_asymmetry	Fetal_brain.genes.annot	ENSG00000189319	1.6999	0.044579	FAM53B	0.712645
degree_asymmetry	Fetal_brain.genes.annot	ENSG00000124257	1.6996	0.044599	NEURL2	0.712645
degree_asymmetry	Fetal_brain.genes.annot	ENSG00000263725	1.6996	0.044601	FTLP13	0.712645
degree_asymmetry	Fetal_brain.genes.annot	ENSG00000234841	1.6994	0.044618	AC017007.3	0.712645
degree_asymmetry	Fetal_brain.genes.annot	ENSG00000232662	1.6994	0.044624	LDHBP1	0.712645
degree_asymmetry	Fetal_brain.genes.annot	ENSG00000256734	1.6991	0.044648	AC027544.3	0.712645
degree_asymmetry	Fetal_brain.genes.annot	ENSG00000162365	1.6991	0.044652	CYP4A22	0.712645
degree_asymmetry	Fetal_brain.genes.annot	ENSG00000264336	1.6991	0.044654	AC140479.1	0.712645
degree_asymmetry	Fetal_brain.genes.annot	ENSG00000263790	1.699	0.044659	MIR4473	0.712645
degree_asymmetry	Fetal_brain.genes.annot	ENSG00000230276	1.699	0.044659	AL162388.1	0.712645
degree_asymmetry	Fetal_brain.genes.annot	ENSG00000212373	1.6988	0.044674	RNA5SP171	0.71265
degree_asymmetry	Fetal_brain.genes.annot	ENSG00000257987	1.6987	0.044691	TEX49	0.71265
degree_asymmetry	Fetal_brain.genes.annot	ENSG00000111845	1.6986	0.0447	PAK1IP1	0.71265
contralateral_degree_asymmetry	Adult_brain.genes.annot	ENSG00000249441	1.7952	0.036309	AC110767.1	0.712657
contralateral_degree_asymmetry	Adult_brain.genes.annot	ENSG00000207654	1.7951	0.03632	MIR128-1	0.712657
contralateral_degree_asymmetry	Adult_brain.genes.annot	ENSG00000184933	1.7949	0.036336	OR6A2	0.712657
contralateral_degree_asymmetry	Adult_brain.genes.annot	ENSG00000238988	1.7948	0.036341	snoU13	0.712657
contralateral_degree_asymmetry	Adult_brain.genes.annot	ENSG00000100934	1.7946	0.036359	SEC23A	0.712657
contralateral_degree_asymmetry	Adult_brain.genes.annot	ENSG00000254566	1.7946	0.036359	AC087277.1	0.712657
contralateral_degree_asymmetry	Adult_brain.genes.annot	ENSG00000185701	1.7944	0.036371	OR5M5P	0.712657
contralateral_degree_asymmetry	Adult_brain.genes.annot	ENSG00000113194	1.7943	0.036379	FAF2	0.712657
contralateral_degree_asymmetry	Adult_brain.genes.annot	ENSG00000268894	1.7943	0.036382	PLCE1-AS1	0.712657
contralateral_degree_asymmetry	Adult_brain.genes.annot	ENSG00000214188	1.7939	0.036412	ST7-OT4	0.712657
contralateral_degree_asymmetry	Adult_brain.genes.annot	ENSG00000103319	1.7939	0.036415	EEF2K	0.712657
contralateral_degree_asymmetry	Adult_brain.genes.annot	ENSG00000179172	1.7939	0.036415	HNRNPCL1	0.712657
contralateral_degree_asymmetry	Midbrain_DA.genes.annot	ENSG00000264921	1.6643	0.048024	AC106771.1	0.712701
contralateral_degree_asymmetry	Midbrain_DA.genes.annot	ENSG00000222459	1.6639	0.048063	RNA5SP293	0.712701
contralateral_degree_asymmetry	Midbrain_DA.genes.annot	ENSG00000240135	1.6639	0.048066	PSMD12P	0.712701
contralateral_degree_asymmetry	Midbrain_DA.genes.annot	ENSG00000172331	1.6637	0.048084	BPGM	0.712701
contralateral_degree_asymmetry	Midbrain_DA.genes.annot	ENSG00000136874	1.6637	0.04809	STX17	0.712701
contralateral_degree_asymmetry	Midbrain_DA.genes.annot	ENSG00000260647	1.6636	0.048093	AC127537.1	0.712701
contralateral_degree_asymmetry	Midbrain_DA.genes.annot	ENSG00000235804	1.6636	0.048098	AL357078.1	0.712701
contralateral_degree_asymmetry	Midbrain_DA.genes.annot	ENSG00000279829	1.6631	0.048142	AC015959.1	0.712701
contralateral_degree_asymmetry	Midbrain_DA.genes.annot	ENSG00000250064	1.663	0.048159	AC097480.1	0.712701
contralateral_degree_asymmetry	Midbrain_DA.genes.annot	ENSG00000248671	1.6629	0.048163	AP003498.1	0.712701
contralateral_degree_asymmetry	Midbrain_DA.genes.annot	ENSG00000162236	1.6628	0.048179	STX5	0.712701
contralateral_degree_asymmetry	Midbrain_DA.genes.annot	ENSG00000100979	1.6628	0.04818	PLTP	0.712701
contralateral_degree_asymmetry	Midbrain_DA.genes.annot	ENSG00000207996	1.6627	0.048183	MIR301A	0.712701
contralateral_degree_asymmetry	Midbrain_DA.genes.annot	ENSG00000263905	1.6626	0.048196	RN7SL555P	0.712701
contralateral_degree_asymmetry	Midbrain_DA.genes.annot	ENSG00000248092	1.6625	0.048204	NNT-AS1	0.712701
contralateral_degree_asymmetry	Midbrain_DA.genes.annot	ENSG00000136147	1.6624	0.048214	PHF11	0.712701
contralateral_degree_asymmetry	Midbrain_DA.genes.annot	ENSG00000234933	1.6621	0.048242	CDC42P1	0.712701
contralateral_degree_asymmetry	Midbrain_DA.genes.annot	ENSG00000271590	1.6621	0.048246	AC108463.3	0.712701
contralateral_degree_asymmetry	Midbrain_DA.genes.annot	ENSG00000225764	1.662	0.048256	P3H2-AS1	0.712701
contralateral_degree_asymmetry	Midbrain_DA.genes.annot	ENSG00000262966	1.6617	0.048287	AC005695.1	0.712701
contralateral_degree_asymmetry	Midbrain_DA.genes.annot	ENSG00000272719	1.6616	0.048301	AC006483.2	0.712701
contralateral_degree_asymmetry	Midbrain_DA.genes.annot	ENSG00000252735	1.6615	0.048307	RNU6-528P	0.712701
contralateral_degree_asymmetry	Midbrain_DA.genes.annot	ENSG00000149742	1.6612	0.048337	SLC22A9	0.712701
contralateral_degree_asymmetry	Midbrain_DA.genes.annot	ENSG00000258074	1.661	0.048353	VTI1BP3	0.712701
contralateral_degree_asymmetry	Midbrain_DA.genes.annot	ENSG00000281920	1.661	0.048354	AC007389.5	0.712701
contralateral_degree_asymmetry	Midbrain_DA.genes.annot	ENSG00000270716	1.661	0.048354	BNIP3P15	0.712701
contralateral_degree_asymmetry	Midbrain_DA.genes.annot	ENSG00000197345	1.6608	0.048375	MRPL21	0.712701
contralateral_degree_asymmetry	Midbrain_DA.genes.annot	ENSG00000221818	1.6608	0.048378	EBF2	0.712701
contralateral_degree_asymmetry	Midbrain_DA.genes.annot	ENSG00000183530	1.6608	0.048382	PRR14L	0.712701
contralateral_degree_asymmetry	Midbrain_DA.genes.annot	ENSG00000271550	1.6607	0.048383	BNIP3P11	0.712701
contralateral_degree_asymmetry	Midbrain_DA.genes.annot	ENSG00000165471	1.6606	0.048395	MBL2	0.712701
contralateral_degree_asymmetry	Midbrain_DA.genes.annot	ENSG00000183049	1.6604	0.048417	CAMK1D	0.712701
contralateral_degree_asymmetry	Midbrain_DA.genes.annot	ENSG00000213270	1.6604	0.048417	RPL6P25	0.712701
contralateral_degree_asymmetry	Fetal_brain.genes.annot	ENSG00000236395	1.8076	0.035337	AC093106.2	0.712741
contralateral_degree_asymmetry	Fetal_brain.genes.annot	ENSG00000226797	1.8075	0.035343	AC005828.1	0.712741
contralateral_degree_asymmetry	Fetal_brain.genes.annot	ENSG00000253258	1.8075	0.035344	AC068228.2	0.712741
efficiency_asymmetry	Adult_brain.genes.annot	ENSG00000267209	1.9504	0.025565	LINC01897	0.712767
degree_asymmetry	Fetal_brain.genes.annot	ENSG00000281106	1.6982	0.044733	TMEM272	0.712777
degree_asymmetry	Fetal_brain.genes.annot	ENSG00000146250	1.6981	0.044746	PRSS35	0.712777
degree_asymmetry	Fetal_brain.genes.annot	ENSG00000090615	1.6977	0.044782	GOLGA3	0.712777
degree_asymmetry	Fetal_brain.genes.annot	ENSG00000076067	1.6977	0.044782	RBMS2	0.712777
degree_asymmetry	Fetal_brain.genes.annot	ENSG00000188056	1.6977	0.044783	TREML4	0.712777
degree_asymmetry	Fetal_brain.genes.annot	ENSG00000172273	1.6975	0.044802	HINFP	0.712777
degree_asymmetry	Fetal_brain.genes.annot	ENSG00000206768	1.6975	0.044803	Y_RNA	0.712777
clustering_asymmetry	Midbrain_DA.genes.annot	ENSG00000255847	1.6837	0.046122	AP003717.1	0.712782
clustering_asymmetry	Midbrain_DA.genes.annot	ENSG00000255336	1.6836	0.046125	AP003181.1	0.712782
clustering_asymmetry	Midbrain_DA.genes.annot	ENSG00000248656	1.6835	0.046139	AC083795.2	0.712789
degree_asymmetry	Adult_brain.genes.annot	ENSG00000229294	1.7166	0.043027	AL139294.1	0.712798
degree_asymmetry	Adult_brain.genes.annot	ENSG00000142945	1.7166	0.043029	KIF2C	0.712798
degree_asymmetry	Adult_brain.genes.annot	ENSG00000265179	1.7165	0.043034	AP000894.2	0.712798
degree_asymmetry	Adult_brain.genes.annot	ENSG00000252650	1.7162	0.043064	RNA5SP75	0.712798
degree_asymmetry	Adult_brain.genes.annot	ENSG00000153531	1.7158	0.043096	ADPRHL1	0.712798
degree_asymmetry	Adult_brain.genes.annot	ENSG00000225492	1.7158	0.043098	GBP1P1	0.712798
degree_asymmetry	Adult_brain.genes.annot	ENSG00000202159	1.7157	0.043109	RNU6-742P	0.712798
degree_asymmetry	Adult_brain.genes.annot	ENSG00000205890	1.7154	0.043136	AC108134.1	0.712798
degree_asymmetry	Adult_brain.genes.annot	ENSG00000065883	1.7148	0.043191	CDK13	0.712798
degree_asymmetry	Adult_brain.genes.annot	ENSG00000155368	1.7146	0.043212	DBI	0.712798
degree_asymmetry	Adult_brain.genes.annot	ENSG00000072682	1.7145	0.043221	P4HA2	0.712798
degree_asymmetry	Adult_brain.genes.annot	ENSG00000234604	1.7143	0.043234	AL021068.1	0.712798
degree_asymmetry	Adult_brain.genes.annot	ENSG00000280238	1.7142	0.043248	AC022400.10	0.712798
degree_asymmetry	Adult_brain.genes.annot	ENSG00000135913	1.7142	0.04325	USP37	0.712798
degree_asymmetry	Adult_brain.genes.annot	ENSG00000168268	1.7141	0.043258	NT5DC2	0.712798
degree_asymmetry	Adult_brain.genes.annot	ENSG00000239736	1.714	0.043261	CEACAMP3	0.712798
degree_asymmetry	Adult_brain.genes.annot	ENSG00000259969	1.7138	0.043282	AL049838.1	0.712798
degree_asymmetry	Adult_brain.genes.annot	ENSG00000250511	1.7138	0.043283	AC098798.1	0.712798
degree_asymmetry	Adult_brain.genes.annot	ENSG00000182749	1.7138	0.043285	PAQR7	0.712798
degree_asymmetry	Adult_brain.genes.annot	ENSG00000112787	1.7137	0.043293	FBRSL1	0.712798
degree_asymmetry	Adult_brain.genes.annot	ENSG00000198975	1.7136	0.043305	MIRLET7A2	0.712798
degree_asymmetry	Adult_brain.genes.annot	ENSG00000243521	1.7136	0.043305	RPL5P33	0.712798
degree_asymmetry	Adult_brain.genes.annot	ENSG00000280317	1.7134	0.043322	AL732618.1	0.712798
degree_asymmetry	Adult_brain.genes.annot	ENSG00000181555	1.7133	0.043326	SETD2	0.712798
degree_asymmetry	Adult_brain.genes.annot	ENSG00000233994	1.7133	0.04333	GDI2P2	0.712798
degree_asymmetry	Adult_brain.genes.annot	ENSG00000135424	1.7131	0.043343	ITGA7	0.712798
degree_asymmetry	Adult_brain.genes.annot	ENSG00000236372	1.7127	0.043388	AL353052.2	0.712808
degree_asymmetry	Adult_brain.genes.annot	ENSG00000169856	1.7125	0.043406	ONECUT1	0.712808
degree_asymmetry	Adult_brain.genes.annot	ENSG00000250416	1.7123	0.043416	SEC63P2	0.712808
degree_asymmetry	Adult_brain.genes.annot	ENSG00000237576	1.7122	0.043427	LINC01888	0.712808
degree_asymmetry	Adult_brain.genes.annot	ENSG00000224039	1.7122	0.04343	CDYLP1	0.712808
degree_asymmetry	Adult_brain.genes.annot	ENSG00000263396	1.7119	0.043455	AP005119.1	0.712808
degree_asymmetry	Adult_brain.genes.annot	ENSG00000010704	1.7118	0.043462	HFE	0.712808
degree_asymmetry	Adult_brain.genes.annot	ENSG00000037042	1.7118	0.04347	TUBG2	0.712808
degree_asymmetry	Adult_brain.genes.annot	ENSG00000259611	1.7117	0.043477	LINC01582	0.712808
degree_asymmetry	Adult_brain.genes.annot	ENSG00000253743	1.7114	0.043502	MARK2P11	0.712808
degree_asymmetry	Adult_brain.genes.annot	ENSG00000176984	1.7111	0.043534	AP000679.1	0.712808
degree_asymmetry	Adult_brain.genes.annot	ENSG00000264232	1.7109	0.043545	LINC01916	0.712808
degree_asymmetry	Adult_brain.genes.annot	ENSG00000101577	1.7109	0.043554	LPIN2	0.712808
degree_asymmetry	Adult_brain.genes.annot	ENSG00000151838	1.7107	0.043569	CCDC175	0.712808
degree_asymmetry	Adult_brain.genes.annot	ENSG00000227252	1.7107	0.043569	AC012063.1	0.712808
degree_asymmetry	Adult_brain.genes.annot	ENSG00000101489	1.7107	0.043571	CELF4	0.712808
degree_asymmetry	Adult_brain.genes.annot	ENSG00000186886	1.7104	0.043595	OR5D3P	0.712808
degree_asymmetry	Adult_brain.genes.annot	ENSG00000185664	1.7104	0.043598	PMEL	0.712808
degree_asymmetry	Adult_brain.genes.annot	ENSG00000214891	1.7103	0.043606	TRIM64C	0.712808
degree_asymmetry	Adult_brain.genes.annot	ENSG00000138039	1.7102	0.043615	LHCGR	0.712808
clustering_asymmetry	Adult_brain.genes.annot	ENSG00000244627	1.9316	0.026707	TPTEP2	0.712847
clustering_asymmetry	Adult_brain.genes.annot	ENSG00000198216	1.9314	0.026718	CACNA1E	0.712847
clustering_asymmetry	Adult_brain.genes.annot	ENSG00000070808	1.9312	0.02673	CAMK2A	0.712847
clustering_asymmetry	Adult_brain.genes.annot	ENSG00000131374	1.9311	0.026735	TBC1D5	0.712847
degree_asymmetry	Cortical_Neuron.genes.annot	ENSG00000239142	1.6893	0.045585	U8	0.71285
degree_asymmetry	Cortical_Neuron.genes.annot	ENSG00000243797	1.689	0.045611	AC004917.1	0.71285
degree_asymmetry	Cortical_Neuron.genes.annot	ENSG00000250657	1.6887	0.045641	AC097451.1	0.71285
degree_asymmetry	Cortical_Neuron.genes.annot	ENSG00000241219	1.6887	0.045643	AC078785.2	0.71285
degree_asymmetry	Cortical_Neuron.genes.annot	ENSG00000259244	1.6886	0.045644	AC048382.2	0.71285
degree_asymmetry	Cortical_Neuron.genes.annot	ENSG00000272631	1.6886	0.04565	AC067750.1	0.71285
path_length_asymmetry	Fetal_brain.genes.annot	ENSG00000261505	1.72	0.042718	AL031714.1	0.712853
efficiency_asymmetry	Cortical_Neuron.genes.annot	ENSG00000176177	1.8531	0.031937	ENTHD1	0.712905
efficiency_asymmetry	Cortical_Neuron.genes.annot	ENSG00000225506	1.8529	0.031948	CYP4A22-AS1	0.712905
path_length_asymmetry	Adult_brain.genes.annot	ENSG00000264906	1.6705	0.04741	MIR4494	0.712942
ipsilateral_degree_asymmetry	Fetal_brain.genes.annot	ENSG00000200191	2.2237	0.013083	U8	0.712942
clustering_asymmetry	Cortical_Neuron.genes.annot	ENSG00000256810	2.0063	0.022414	AC078925.1	0.712946
clustering_asymmetry	Cortical_Neuron.genes.annot	ENSG00000280276	2.0062	0.022415	AC009229.4	0.712946
path_length_asymmetry	Fetal_brain.genes.annot	ENSG00000250546	1.7197	0.042744	AC079160.1	0.712946
path_length_asymmetry	Fetal_brain.genes.annot	ENSG00000233871	1.7194	0.042769	DLG5-AS1	0.712946
path_length_asymmetry	Fetal_brain.genes.annot	ENSG00000252309	1.7193	0.04278	AL391416.1	0.712946
path_length_asymmetry	Fetal_brain.genes.annot	ENSG00000181355	1.7192	0.042787	OFCC1	0.712946
path_length_asymmetry	Fetal_brain.genes.annot	ENSG00000231663	1.7189	0.042813	COA6-AS1	0.712946
path_length_asymmetry	Fetal_brain.genes.annot	ENSG00000267687	1.7189	0.042814	AC010928.3	0.712946
path_length_asymmetry	Fetal_brain.genes.annot	ENSG00000230863	1.7186	0.04284	AL137803.1	0.712946
path_length_asymmetry	Fetal_brain.genes.annot	ENSG00000183850	1.7186	0.042847	ZNF730	0.712946
path_length_asymmetry	Fetal_brain.genes.annot	ENSG00000197961	1.7185	0.042855	ZNF121	0.712946
path_length_asymmetry	Fetal_brain.genes.annot	ENSG00000277117	1.7181	0.042892	FP565260.3	0.712946
path_length_asymmetry	Fetal_brain.genes.annot	ENSG00000230398	1.7176	0.042931	HINT2P1	0.712946
path_length_asymmetry	Fetal_brain.genes.annot	ENSG00000230987	1.7173	0.042959	AL359976.1	0.712946
path_length_asymmetry	Fetal_brain.genes.annot	ENSG00000212140	1.7172	0.042972	RNU6-1320P	0.712946
path_length_asymmetry	Fetal_brain.genes.annot	ENSG00000229268	1.7169	0.042999	PES1P2	0.712946
path_length_asymmetry	Fetal_brain.genes.annot	ENSG00000229233	1.7167	0.043018	AC011891.2	0.712946
path_length_asymmetry	Fetal_brain.genes.annot	ENSG00000188133	1.7167	0.043018	TMEM215	0.712946
path_length_asymmetry	Fetal_brain.genes.annot	ENSG00000245937	1.7166	0.043022	LINC01184	0.712946
path_length_asymmetry	Fetal_brain.genes.annot	ENSG00000164815	1.7166	0.043027	ORC5	0.712946
path_length_asymmetry	Fetal_brain.genes.annot	ENSG00000253196	1.7165	0.043034	AC083841.1	0.712946
path_length_asymmetry	Fetal_brain.genes.annot	ENSG00000068615	1.7165	0.043039	REEP1	0.712946
path_length_asymmetry	Fetal_brain.genes.annot	ENSG00000121022	1.7164	0.043043	COPS5	0.712946
path_length_asymmetry	Fetal_brain.genes.annot	ENSG00000163110	1.7164	0.043049	PDLIM5	0.712946
path_length_asymmetry	Fetal_brain.genes.annot	ENSG00000233579	1.7163	0.043053	KRT8P15	0.712946
path_length_asymmetry	Fetal_brain.genes.annot	ENSG00000177725	1.7161	0.043075	AC105206.1	0.712946
path_length_asymmetry	Fetal_brain.genes.annot	ENSG00000236132	1.7158	0.043103	AL022331.1	0.712946
path_length_asymmetry	Fetal_brain.genes.annot	ENSG00000116685	1.7157	0.043107	KIAA2013	0.712946
path_length_asymmetry	Fetal_brain.genes.annot	ENSG00000144451	1.7157	0.04311	SPAG16	0.712946
path_length_asymmetry	Fetal_brain.genes.annot	ENSG00000261595	1.7156	0.043115	AL603832.2	0.712946
path_length_asymmetry	Fetal_brain.genes.annot	ENSG00000211800	1.7153	0.043149	TRAV20	0.712946
path_length_asymmetry	Fetal_brain.genes.annot	ENSG00000244116	1.7152	0.043155	IGKV2-28	0.712946
path_length_asymmetry	Fetal_brain.genes.annot	ENSG00000105379	1.7151	0.043168	ETFB	0.712946
path_length_asymmetry	Fetal_brain.genes.annot	ENSG00000137801	1.7149	0.043183	THBS1	0.712946
path_length_asymmetry	Fetal_brain.genes.annot	ENSG00000144331	1.7146	0.043208	ZNF385B	0.712946
path_length_asymmetry	Fetal_brain.genes.annot	ENSG00000230171	1.7145	0.043221	RPL22P18	0.712946
path_length_asymmetry	Fetal_brain.genes.annot	ENSG00000173868	1.7142	0.04325	PHOSPHO1	0.712946
path_length_asymmetry	Fetal_brain.genes.annot	ENSG00000152527	1.714	0.043265	PLEKHH2	0.712946
path_length_asymmetry	Fetal_brain.genes.annot	ENSG00000188002	1.7139	0.043272	AC026412.1	0.712946
path_length_asymmetry	Fetal_brain.genes.annot	ENSG00000239880	1.7137	0.043289	AC068760.1	0.712946
path_length_asymmetry	Fetal_brain.genes.annot	ENSG00000244632	1.7134	0.043323	RN7SL863P	0.712946
path_length_asymmetry	Fetal_brain.genes.annot	ENSG00000200687	1.7134	0.043324	RNA5SP335	0.712946
path_length_asymmetry	Fetal_brain.genes.annot	ENSG00000162836	1.7133	0.043327	ACP6	0.712946
path_length_asymmetry	Fetal_brain.genes.annot	ENSG00000127580	1.7133	0.043333	WDR24	0.712946
path_length_asymmetry	Fetal_brain.genes.annot	ENSG00000228304	1.7132	0.043334	OR4K6P	0.712946
path_length_asymmetry	Fetal_brain.genes.annot	ENSG00000166415	1.713	0.043357	WDR72	0.712946
path_length_asymmetry	Fetal_brain.genes.annot	ENSG00000249678	1.7129	0.043362	AC097716.1	0.712946
path_length_asymmetry	Fetal_brain.genes.annot	ENSG00000256614	1.7129	0.043362	AK6P1	0.712946
path_length_asymmetry	Fetal_brain.genes.annot	ENSG00000278254	1.7128	0.043372	AC004852.2	0.712946
path_length_asymmetry	Fetal_brain.genes.annot	ENSG00000259481	1.7128	0.043375	AC012404.1	0.712946
contralateral_degree_asymmetry	Midbrain_DA.genes.annot	ENSG00000252815	1.6601	0.048448	RNU6-410P	0.712959
clustering_asymmetry	Midbrain_DA.genes.annot	ENSG00000263629	1.6832	0.046164	MIR5586	0.712959
clustering_asymmetry	Midbrain_DA.genes.annot	ENSG00000100038	1.6831	0.046177	TOP3B	0.712959
clustering_asymmetry	Midbrain_DA.genes.annot	ENSG00000241888	1.683	0.046192	RPSAP37	0.712963
clustering_asymmetry	Midbrain_DA.genes.annot	ENSG00000273702	1.6825	0.046235	AC091271.1	0.712963
clustering_asymmetry	Midbrain_DA.genes.annot	ENSG00000200893	1.6824	0.04625	RNU6-944P	0.712963
clustering_asymmetry	Midbrain_DA.genes.annot	ENSG00000283375	1.6823	0.046259	AC087521.4	0.712963
clustering_asymmetry	Midbrain_DA.genes.annot	ENSG00000165821	1.6819	0.046292	SALL2	0.712963
clustering_asymmetry	Midbrain_DA.genes.annot	ENSG00000269066	1.6819	0.046297	AC020908.3	0.712963
clustering_asymmetry	Midbrain_DA.genes.annot	ENSG00000229599	1.6818	0.0463	LINC00411	0.712963
clustering_asymmetry	Midbrain_DA.genes.annot	ENSG00000221437	1.6818	0.046302	AC068058.1	0.712963
clustering_asymmetry	Midbrain_DA.genes.annot	ENSG00000101331	1.6818	0.046302	CCM2L	0.712963
clustering_asymmetry	Midbrain_DA.genes.annot	ENSG00000267260	1.6817	0.046314	AC020928.1	0.712963
clustering_asymmetry	Midbrain_DA.genes.annot	ENSG00000271615	1.6816	0.046326	ACTG1P22	0.712963
contralateral_degree_asymmetry	Adult_brain.genes.annot	ENSG00000275106	1.7933	0.036462	AC025594.2	0.712992
contralateral_degree_asymmetry	Adult_brain.genes.annot	ENSG00000228050	1.7932	0.036469	TOP3BP1	0.712992
contralateral_degree_asymmetry	Adult_brain.genes.annot	ENSG00000249747	1.7931	0.036482	LINC02374	0.712992
contralateral_degree_asymmetry	Adult_brain.genes.annot	ENSG00000023445	1.7927	0.036509	BIRC3	0.712992
contralateral_degree_asymmetry	Adult_brain.genes.annot	ENSG00000223063	1.7921	0.036562	AL157823.1	0.712992
contralateral_degree_asymmetry	Adult_brain.genes.annot	ENSG00000254431	1.792	0.036568	AC084083.1	0.712992
contralateral_degree_asymmetry	Adult_brain.genes.annot	ENSG00000207771	1.7916	0.036599	MIR550A1	0.712992
contralateral_degree_asymmetry	Adult_brain.genes.annot	ENSG00000135905	1.7915	0.036607	DOCK10	0.712992
contralateral_degree_asymmetry	Adult_brain.genes.annot	ENSG00000222514	1.7915	0.036609	RN7SKP223	0.712992
contralateral_degree_asymmetry	Adult_brain.genes.annot	ENSG00000247193	1.7913	0.03662	AC104078.1	0.712992
contralateral_degree_asymmetry	Adult_brain.genes.annot	ENSG00000232391	1.7912	0.036629	RANP2	0.712992
contralateral_degree_asymmetry	Adult_brain.genes.annot	ENSG00000238120	1.7908	0.036663	LINC01589	0.712992
contralateral_degree_asymmetry	Adult_brain.genes.annot	ENSG00000271443	1.7905	0.036686	AC011247.2	0.712992
contralateral_degree_asymmetry	Adult_brain.genes.annot	ENSG00000265488	1.7904	0.036695	AL359314.1	0.712992
contralateral_degree_asymmetry	Adult_brain.genes.annot	ENSG00000065057	1.7902	0.036711	NTHL1	0.712992
contralateral_degree_asymmetry	Adult_brain.genes.annot	ENSG00000165841	1.79	0.036725	CYP2C19	0.712992
contralateral_degree_asymmetry	Adult_brain.genes.annot	ENSG00000122783	1.7899	0.036737	CYREN	0.712992
contralateral_degree_asymmetry	Adult_brain.genes.annot	ENSG00000252131	1.7897	0.036747	AL844165.1	0.712992
contralateral_degree_asymmetry	Adult_brain.genes.annot	ENSG00000119333	1.7896	0.036758	WDR34	0.712992
contralateral_degree_asymmetry	Adult_brain.genes.annot	ENSG00000196460	1.7893	0.036782	RFX8	0.712992
contralateral_degree_asymmetry	Adult_brain.genes.annot	ENSG00000233659	1.7891	0.0368	NDUFA5P4	0.712992
contralateral_degree_asymmetry	Adult_brain.genes.annot	ENSG00000217557	1.7888	0.036821	AL590286.1	0.712992
contralateral_degree_asymmetry	Adult_brain.genes.annot	ENSG00000237596	1.7888	0.036822	AL138828.1	0.712992
contralateral_degree_asymmetry	Adult_brain.genes.annot	ENSG00000092208	1.7887	0.036835	GEMIN2	0.712992
contralateral_degree_asymmetry	Adult_brain.genes.annot	ENSG00000120915	1.7885	0.036849	EPHX2	0.712992
contralateral_degree_asymmetry	Adult_brain.genes.annot	ENSG00000280852	1.7884	0.036859	AC025048.6	0.712992
contralateral_degree_asymmetry	Adult_brain.genes.annot	ENSG00000252309	1.7883	0.036866	AL391416.1	0.712992
contralateral_degree_asymmetry	Adult_brain.genes.annot	ENSG00000254409	1.788	0.036886	AC087521.3	0.712992
contralateral_degree_asymmetry	Adult_brain.genes.annot	ENSG00000269483	1.7879	0.036899	AC006272.2	0.712992
contralateral_degree_asymmetry	Adult_brain.genes.annot	ENSG00000264049	1.7879	0.036899	MIR4737	0.712992
contralateral_degree_asymmetry	Adult_brain.genes.annot	ENSG00000260340	1.7879	0.0369	LINC02176	0.712992
contralateral_degree_asymmetry	Adult_brain.genes.annot	ENSG00000229757	1.7877	0.03691	AL031736.2	0.712992
contralateral_degree_asymmetry	Adult_brain.genes.annot	ENSG00000226034	1.7877	0.03691	NANOGNBP1	0.712992
contralateral_degree_asymmetry	Adult_brain.genes.annot	ENSG00000260095	1.7874	0.036936	AC106820.3	0.712992
contralateral_degree_asymmetry	Adult_brain.genes.annot	ENSG00000080854	1.7873	0.036947	IGSF9B	0.712992
contralateral_degree_asymmetry	Adult_brain.genes.annot	ENSG00000228367	1.7872	0.036956	AC108120.1	0.712992
contralateral_degree_asymmetry	Adult_brain.genes.annot	ENSG00000271484	1.7868	0.036982	ABI1P1	0.712992
contralateral_degree_asymmetry	Adult_brain.genes.annot	ENSG00000229743	1.7866	0.037005	LINC01159	0.712992
contralateral_degree_asymmetry	Adult_brain.genes.annot	ENSG00000227937	1.786	0.037049	MTND2P30	0.712992
contralateral_degree_asymmetry	Adult_brain.genes.annot	ENSG00000200547	1.7859	0.037055	Y_RNA	0.712992
contralateral_degree_asymmetry	Adult_brain.genes.annot	ENSG00000267407	1.7856	0.037079	LINC02841	0.712992
contralateral_degree_asymmetry	Adult_brain.genes.annot	ENSG00000138604	1.7856	0.037079	GLCE	0.712992
contralateral_degree_asymmetry	Adult_brain.genes.annot	ENSG00000227203	1.7856	0.037085	SUB1P1	0.712992
contralateral_degree_asymmetry	Adult_brain.genes.annot	ENSG00000187634	1.7855	0.037088	SAMD11	0.712992
contralateral_degree_asymmetry	Adult_brain.genes.annot	ENSG00000261147	1.7855	0.037089	AC091167.2	0.712992
contralateral_degree_asymmetry	Adult_brain.genes.annot	ENSG00000265542	1.7854	0.037101	AC015845.2	0.712992
contralateral_degree_asymmetry	Adult_brain.genes.annot	ENSG00000228075	1.7853	0.037108	BOD1L2	0.712992
contralateral_degree_asymmetry	Adult_brain.genes.annot	ENSG00000154198	1.7853	0.037109	CYP4Z2P	0.712992
contralateral_degree_asymmetry	Adult_brain.genes.annot	ENSG00000267744	1.7853	0.03711	AC022916.4	0.712992
contralateral_degree_asymmetry	Adult_brain.genes.annot	ENSG00000249171	1.7848	0.037143	AC021192.2	0.712992
contralateral_degree_asymmetry	Adult_brain.genes.annot	ENSG00000253239	1.7843	0.037184	IGLVI-70	0.712992
contralateral_degree_asymmetry	Adult_brain.genes.annot	ENSG00000100036	1.7843	0.037191	SLC35E4	0.712992
contralateral_degree_asymmetry	Adult_brain.genes.annot	ENSG00000271564	1.7842	0.037194	LINC02333	0.712992
contralateral_degree_asymmetry	Adult_brain.genes.annot	ENSG00000082898	1.784	0.037214	XPO1	0.712992
contralateral_degree_asymmetry	Adult_brain.genes.annot	ENSG00000211706	1.7838	0.037227	TRBV6-1	0.712992
contralateral_degree_asymmetry	Adult_brain.genes.annot	ENSG00000165996	1.7836	0.037247	HACD1	0.712992
contralateral_degree_asymmetry	Adult_brain.genes.annot	ENSG00000207294	1.7834	0.037259	Y_RNA	0.712992
contralateral_degree_asymmetry	Adult_brain.genes.annot	ENSG00000130844	1.7834	0.037261	ZNF331	0.712992
contralateral_degree_asymmetry	Adult_brain.genes.annot	ENSG00000241695	1.7831	0.037287	GM2AP1	0.712992
contralateral_degree_asymmetry	Adult_brain.genes.annot	ENSG00000092067	1.7831	0.037289	CEBPE	0.712992
contralateral_degree_asymmetry	Adult_brain.genes.annot	ENSG00000266089	1.7829	0.037298	RN7SL562P	0.712992
contralateral_degree_asymmetry	Adult_brain.genes.annot	ENSG00000254024	1.7828	0.03731	AP001207.3	0.712992
contralateral_degree_asymmetry	Adult_brain.genes.annot	ENSG00000197971	1.7828	0.037312	MBP	0.712992
contralateral_degree_asymmetry	Adult_brain.genes.annot	ENSG00000171757	1.7827	0.037317	LRRC34	0.712992
contralateral_degree_asymmetry	Adult_brain.genes.annot	ENSG00000273353	1.7826	0.037322	AL008718.3	0.712992
contralateral_degree_asymmetry	Adult_brain.genes.annot	ENSG00000251856	1.7826	0.037328	MIR449C	0.712992
contralateral_degree_asymmetry	ENSG.genes.annot	ENSG00000172320	1.7872	0.036952	OR5A1	0.713006
clustering_asymmetry	Adult_brain.genes.annot	ENSG00000259681	1.93	0.026803	AC090527.2	0.713007
clustering_asymmetry	Adult_brain.genes.annot	ENSG00000279065	1.93	0.026803	AL138688.1	0.713007
clustering_asymmetry	Adult_brain.genes.annot	ENSG00000230731	1.9297	0.026823	AL589745.1	0.713007
clustering_asymmetry	Adult_brain.genes.annot	ENSG00000168818	1.9296	0.026828	STX18	0.713007
clustering_asymmetry	Adult_brain.genes.annot	ENSG00000121774	1.9296	0.026828	KHDRBS1	0.713007
clustering_asymmetry	Adult_brain.genes.annot	ENSG00000238082	1.9295	0.026833	AC009948.1	0.713007
clustering_asymmetry	Adult_brain.genes.annot	ENSG00000236889	1.9295	0.026836	AC244035.2	0.713007
clustering_asymmetry	Adult_brain.genes.annot	ENSG00000100697	1.9292	0.026851	DICER1	0.713045
degree_asymmetry	Cortical_Neuron.genes.annot	ENSG00000178922	1.688	0.045708	HYI	0.71305
degree_asymmetry	Cortical_Neuron.genes.annot	ENSG00000266963	1.6879	0.045714	AC005625.1	0.71305
degree_asymmetry	Cortical_Neuron.genes.annot	ENSG00000162069	1.6879	0.045715	BICDL2	0.71305
degree_asymmetry	Cortical_Neuron.genes.annot	ENSG00000132793	1.6879	0.045717	LPIN3	0.71305
contralateral_degree_asymmetry	Midbrain_DA.genes.annot	ENSG00000254569	1.6598	0.048479	AP002004.1	0.713076
contralateral_degree_asymmetry	Midbrain_DA.genes.annot	ENSG00000101445	1.6597	0.048483	PPP1R16B	0.713076
contralateral_degree_asymmetry	Adult_brain.genes.annot	ENSG00000259764	1.7823	0.037347	PCSK6-AS1	0.713096
degree_asymmetry	Cortical_Neuron.genes.annot	ENSG00000149742	1.6875	0.045755	SLC22A9	0.713102
degree_asymmetry	Cortical_Neuron.genes.annot	ENSG00000279968	1.6875	0.045756	GVQW2	0.713102
degree_asymmetry	Cortical_Neuron.genes.annot	ENSG00000281832	1.6874	0.045761	LINC00602	0.713102
clustering_asymmetry	Fetal_brain.genes.annot	ENSG00000254334	1.8618	0.031315	AC021355.1	0.713113
clustering_asymmetry	Fetal_brain.genes.annot	ENSG00000212316	1.8617	0.031322	RNU6-1228P	0.713113
clustering_asymmetry	Fetal_brain.genes.annot	ENSG00000142973	1.8613	0.03135	CYP4B1	0.713113
clustering_asymmetry	Fetal_brain.genes.annot	ENSG00000008513	1.8613	0.03135	ST3GAL1	0.713113
clustering_asymmetry	Fetal_brain.genes.annot	ENSG00000166166	1.861	0.031373	TRMT61A	0.713113
clustering_asymmetry	Fetal_brain.genes.annot	ENSG00000134198	1.8609	0.031379	TSPAN2	0.713113
clustering_asymmetry	Fetal_brain.genes.annot	ENSG00000234373	1.8608	0.031385	SNX18P7	0.713113
clustering_asymmetry	Adult_brain.genes.annot	ENSG00000271778	1.9289	0.026871	AC080013.3	0.71312
clustering_asymmetry	Adult_brain.genes.annot	ENSG00000206702	1.9287	0.026881	RNU1-11P	0.71312
efficiency_asymmetry	Fetal_brain.genes.annot	ENSG00000257224	1.8022	0.035757	CR383656.2	0.713131
efficiency_asymmetry	Fetal_brain.genes.annot	ENSG00000218233	1.8019	0.035778	NEPNP	0.713148
efficiency_asymmetry	Fetal_brain.genes.annot	ENSG00000237861	1.8018	0.035785	AL513325.1	0.713148
degree_asymmetry	Fetal_brain.genes.annot	ENSG00000249119	1.6966	0.044886	MTND6P4	0.713175
degree_asymmetry	Fetal_brain.genes.annot	ENSG00000214184	1.6965	0.044896	GCC2-AS1	0.713175
degree_asymmetry	Fetal_brain.genes.annot	ENSG00000182565	1.6965	0.044898	OR4C2P	0.713175
degree_asymmetry	Fetal_brain.genes.annot	ENSG00000101782	1.6965	0.0449	RIOK3	0.713175
degree_asymmetry	Fetal_brain.genes.annot	ENSG00000279083	1.6963	0.044911	AL160274.1	0.713175
degree_asymmetry	Fetal_brain.genes.annot	ENSG00000206932	1.6963	0.044916	RNU6-4P	0.713175
degree_asymmetry	Fetal_brain.genes.annot	ENSG00000136643	1.6962	0.044923	RPS6KC1	0.713175
clustering_asymmetry	Midbrain_DA.genes.annot	ENSG00000206702	1.681	0.046377	RNU1-11P	0.713192
clustering_asymmetry	Midbrain_DA.genes.annot	ENSG00000238808	1.681	0.04638	RNU7-102P	0.713192
clustering_asymmetry	Midbrain_DA.genes.annot	ENSG00000260398	1.6808	0.046405	AC068700.1	0.713192
clustering_asymmetry	Midbrain_DA.genes.annot	ENSG00000200728	1.6807	0.046406	RNU6-271P	0.713192
clustering_asymmetry	Midbrain_DA.genes.annot	ENSG00000233318	1.6807	0.046409	RPL31P45	0.713192
clustering_asymmetry	Midbrain_DA.genes.annot	ENSG00000264676	1.6803	0.046445	RN7SL204P	0.713192
clustering_asymmetry	Midbrain_DA.genes.annot	ENSG00000161082	1.6803	0.046446	CELF5	0.713192
clustering_asymmetry	Midbrain_DA.genes.annot	ENSG00000276471	1.6803	0.046449	AC105265.3	0.713192
efficiency_asymmetry	Cortical_Neuron.genes.annot	ENSG00000252981	1.8523	0.031988	U3	0.713201
efficiency_asymmetry	Cortical_Neuron.genes.annot	ENSG00000263624	1.8522	0.031999	AC055811.1	0.713201
efficiency_asymmetry	Cortical_Neuron.genes.annot	ENSG00000258449	1.8519	0.032021	AC023510.1	0.713201
efficiency_asymmetry	Cortical_Neuron.genes.annot	ENSG00000206142	1.8519	0.032022	FAM230H	0.713201
efficiency_asymmetry	Cortical_Neuron.genes.annot	ENSG00000219392	1.8518	0.032029	ZNF602P	0.713201
efficiency_asymmetry	Fetal_brain.genes.annot	ENSG00000186567	1.8014	0.035821	CEACAM19	0.713201
efficiency_asymmetry	Fetal_brain.genes.annot	ENSG00000249485	1.8014	0.035821	RBBP4P1	0.713201
efficiency_asymmetry	Fetal_brain.genes.annot	ENSG00000251714	1.8012	0.035838	RN7SKP67	0.713201
efficiency_asymmetry	Fetal_brain.genes.annot	ENSG00000216901	1.8011	0.035842	ZNF603P	0.713201
path_length_asymmetry	Fetal_brain.genes.annot	ENSG00000278923	1.7124	0.043408	AP005242.3	0.71323
path_length_asymmetry	Fetal_brain.genes.annot	ENSG00000251322	1.7123	0.043422	SHANK3	0.71323
path_length_asymmetry	Fetal_brain.genes.annot	ENSG00000253456	1.7122	0.043433	AC136424.1	0.71323
clustering_asymmetry	ENSG.genes.annot	ENSG00000114841	2.1157	0.017184	DNAH1	0.713231
clustering_asymmetry	ENSG.genes.annot	ENSG00000183520	2.1154	0.017199	UTP11	0.713231
clustering_asymmetry	ENSG.genes.annot	ENSG00000108821	2.1119	0.017347	COL1A1	0.713231
clustering_asymmetry	ENSG.genes.annot	ENSG00000004809	2.1117	0.017355	SLC22A16	0.713231
clustering_asymmetry	ENSG.genes.annot	ENSG00000165533	2.1106	0.017405	TTC8	0.713231
clustering_asymmetry	ENSG.genes.annot	ENSG00000144711	2.1098	0.017439	IQSEC1	0.713231
clustering_asymmetry	ENSG.genes.annot	ENSG00000139180	2.1081	0.017513	NDUFA9	0.713231
clustering_asymmetry	ENSG.genes.annot	ENSG00000122140	2.1074	0.01754	MRPS2	0.713231
clustering_asymmetry	ENSG.genes.annot	ENSG00000254772	2.1067	0.017571	EEF1G	0.713231
clustering_asymmetry	ENSG.genes.annot	ENSG00000196865	2.1038	0.017699	NHLRC2	0.713231
clustering_asymmetry	ENSG.genes.annot	ENSG00000149499	2.1036	0.017707	EML3	0.713231
clustering_asymmetry	ENSG.genes.annot	ENSG00000188886	2.1022	0.017767	ASTL	0.713231
clustering_asymmetry	ENSG.genes.annot	ENSG00000157110	2.1021	0.017772	RBPMS	0.713231
clustering_asymmetry	ENSG.genes.annot	ENSG00000120616	2.1019	0.01778	EPC1	0.713231
clustering_asymmetry	ENSG.genes.annot	ENSG00000130449	2.1009	0.017824	ZSWIM6	0.713231
clustering_asymmetry	ENSG.genes.annot	ENSG00000140254	2.1006	0.017837	DUOXA1	0.713231
clustering_asymmetry	ENSG.genes.annot	ENSG00000225526	2.0999	0.017868	MKRN2OS	0.713231
clustering_asymmetry	ENSG.genes.annot	ENSG00000107859	2.0983	0.017941	PITX3	0.713231
clustering_asymmetry	ENSG.genes.annot	ENSG00000118298	2.0978	0.017963	CA14	0.713231
clustering_asymmetry	ENSG.genes.annot	ENSG00000185038	2.0934	0.018158	MROH2A	0.713231
clustering_asymmetry	ENSG.genes.annot	ENSG00000079246	2.0933	0.018161	XRCC5	0.713231
clustering_asymmetry	ENSG.genes.annot	ENSG00000026559	2.093	0.018176	KCNG1	0.713231
clustering_asymmetry	ENSG.genes.annot	ENSG00000144028	2.0922	0.018211	SNRNP200	0.713231
clustering_asymmetry	ENSG.genes.annot	ENSG00000154065	2.092	0.018219	ANKRD29	0.713231
clustering_asymmetry	ENSG.genes.annot	ENSG00000172538	2.0919	0.018222	FAM170B	0.713231
clustering_asymmetry	ENSG.genes.annot	ENSG00000132681	2.0912	0.018256	ATP1A4	0.713231
clustering_asymmetry	ENSG.genes.annot	ENSG00000151418	2.0909	0.018268	ATP6V1G3	0.713231
clustering_asymmetry	ENSG.genes.annot	ENSG00000117425	2.0901	0.018303	PTCH2	0.713231
clustering_asymmetry	ENSG.genes.annot	ENSG00000115339	2.0894	0.018337	GALNT3	0.713231
clustering_asymmetry	ENSG.genes.annot	ENSG00000166743	2.0877	0.018413	ACSM1	0.713231
clustering_asymmetry	ENSG.genes.annot	ENSG00000182504	2.0863	0.018474	CEP97	0.713231
clustering_asymmetry	ENSG.genes.annot	ENSG00000095203	2.0855	0.01851	EPB41L4B	0.713231
clustering_asymmetry	ENSG.genes.annot	ENSG00000093217	2.0849	0.018541	XYLB	0.713231
clustering_asymmetry	ENSG.genes.annot	ENSG00000124074	2.0848	0.018545	ENKD1	0.713231
clustering_asymmetry	ENSG.genes.annot	ENSG00000134574	2.0831	0.01862	DDB2	0.713231
clustering_asymmetry	ENSG.genes.annot	ENSG00000133401	2.0824	0.018655	PDZD2	0.713231
clustering_asymmetry	ENSG.genes.annot	ENSG00000236027	2.0823	0.018657	PATE3	0.713231
clustering_asymmetry	ENSG.genes.annot	ENSG00000085998	2.0801	0.01876	POMGNT1	0.713231
clustering_asymmetry	ENSG.genes.annot	ENSG00000114698	2.0796	0.01878	PLSCR4	0.713231
clustering_asymmetry	ENSG.genes.annot	ENSG00000123064	2.0782	0.018845	DDX54	0.713231
clustering_asymmetry	ENSG.genes.annot	ENSG00000104529	2.0779	0.018859	EEF1D	0.713231
clustering_asymmetry	ENSG.genes.annot	ENSG00000198121	2.0778	0.018865	LPAR1	0.713231
clustering_asymmetry	ENSG.genes.annot	ENSG00000126458	2.0775	0.018877	RRAS	0.713231
clustering_asymmetry	ENSG.genes.annot	ENSG00000269113	2.0746	0.019013	TRABD2B	0.713231
clustering_asymmetry	ENSG.genes.annot	ENSG00000133392	2.0728	0.019093	MYH11	0.713231
clustering_asymmetry	ENSG.genes.annot	ENSG00000182070	2.0727	0.019101	OR52A1	0.713231
clustering_asymmetry	ENSG.genes.annot	ENSG00000132003	2.0725	0.019108	ZSWIM4	0.713231
clustering_asymmetry	ENSG.genes.annot	ENSG00000148459	2.0718	0.01914	PDSS1	0.713231
clustering_asymmetry	ENSG.genes.annot	ENSG00000149547	2.0716	0.019151	EI24	0.713231
clustering_asymmetry	ENSG.genes.annot	ENSG00000189298	2.0699	0.019229	ZKSCAN3	0.713231
clustering_asymmetry	ENSG.genes.annot	ENSG00000171133	2.0689	0.019277	OR2K2	0.713231
clustering_asymmetry	ENSG.genes.annot	ENSG00000247077	2.0669	0.01937	PGAM5	0.713231
clustering_asymmetry	ENSG.genes.annot	ENSG00000109180	2.0658	0.019422	OCIAD1	0.713231
clustering_asymmetry	ENSG.genes.annot	ENSG00000172260	2.0649	0.019465	NEGR1	0.713231
clustering_asymmetry	ENSG.genes.annot	ENSG00000167107	2.0643	0.019494	ACSF2	0.713231
clustering_asymmetry	ENSG.genes.annot	ENSG00000136244	2.0639	0.019514	IL6	0.713231
clustering_asymmetry	ENSG.genes.annot	ENSG00000106086	2.062	0.019604	PLEKHA8	0.713231
clustering_asymmetry	ENSG.genes.annot	ENSG00000186710	2.0617	0.01962	CFAP73	0.713231
clustering_asymmetry	ENSG.genes.annot	ENSG00000186487	2.0615	0.01963	MYT1L	0.713231
clustering_asymmetry	ENSG.genes.annot	ENSG00000176256	2.0611	0.019646	HMGB4	0.713231
clustering_asymmetry	ENSG.genes.annot	ENSG00000130711	2.0607	0.019666	PRDM12	0.713231
clustering_asymmetry	ENSG.genes.annot	ENSG00000162959	2.0606	0.01967	MEMO1	0.713231
clustering_asymmetry	ENSG.genes.annot	ENSG00000158050	2.059	0.019745	DUSP2	0.713231
clustering_asymmetry	ENSG.genes.annot	ENSG00000182952	2.0588	0.019755	HMGN4	0.713231
clustering_asymmetry	ENSG.genes.annot	ENSG00000066654	2.0579	0.019799	THUMPD1	0.713231
clustering_asymmetry	ENSG.genes.annot	ENSG00000108588	2.0575	0.019819	CCDC47	0.713231
clustering_asymmetry	ENSG.genes.annot	ENSG00000078369	2.0573	0.01983	GNB1	0.713231
clustering_asymmetry	ENSG.genes.annot	ENSG00000114054	2.0566	0.019863	PCCB	0.713231
clustering_asymmetry	ENSG.genes.annot	ENSG00000131459	2.0565	0.019866	GFPT2	0.713231
clustering_asymmetry	ENSG.genes.annot	ENSG00000154007	2.0553	0.019926	ASB17	0.713231
clustering_asymmetry	ENSG.genes.annot	ENSG00000184752	2.0548	0.019947	NDUFA12	0.713231
clustering_asymmetry	ENSG.genes.annot	ENSG00000177697	2.0544	0.019971	CD151	0.713231
clustering_asymmetry	ENSG.genes.annot	ENSG00000197045	2.0535	0.020011	GMFB	0.713231
clustering_asymmetry	ENSG.genes.annot	ENSG00000137770	2.0529	0.020042	CTDSPL2	0.713231
clustering_asymmetry	ENSG.genes.annot	ENSG00000164168	2.0518	0.020094	TMEM184C	0.713264
clustering_asymmetry	ENSG.genes.annot	ENSG00000249915	2.0498	0.020194	PDCD6	0.713264
clustering_asymmetry	ENSG.genes.annot	ENSG00000137310	2.0473	0.020317	TCF19	0.713264
clustering_asymmetry	ENSG.genes.annot	ENSG00000148156	2.0465	0.020352	ACTL7B	0.713264
clustering_asymmetry	ENSG.genes.annot	ENSG00000105699	2.0465	0.020353	LSR	0.713264
clustering_asymmetry	ENSG.genes.annot	ENSG00000157933	2.0458	0.020388	SKI	0.713264
clustering_asymmetry	ENSG.genes.annot	ENSG00000113391	2.0447	0.020442	FAM172A	0.713264
clustering_asymmetry	ENSG.genes.annot	ENSG00000139405	2.044	0.020478	RITA1	0.713264
clustering_asymmetry	ENSG.genes.annot	ENSG00000115484	2.0433	0.020509	CCT4	0.713264
clustering_asymmetry	ENSG.genes.annot	ENSG00000174444	2.0432	0.020514	RPL4	0.713264
clustering_asymmetry	ENSG.genes.annot	ENSG00000121417	2.0432	0.020516	ZNF211	0.713264
clustering_asymmetry	ENSG.genes.annot	ENSG00000114805	2.0431	0.020523	PLCH1	0.713264
efficiency_asymmetry	Midbrain_DA.genes.annot	ENSG00000134830	1.7117	0.043474	C5AR2	0.713277
efficiency_asymmetry	Midbrain_DA.genes.annot	ENSG00000237074	1.7115	0.043494	AL596218.1	0.713277
efficiency_asymmetry	Midbrain_DA.genes.annot	ENSG00000279642	1.7113	0.043511	AL023973.1	0.713277
efficiency_asymmetry	Midbrain_DA.genes.annot	ENSG00000265873	1.7109	0.043547	MIR4289	0.713277
efficiency_asymmetry	Midbrain_DA.genes.annot	ENSG00000158863	1.7108	0.043559	FAM160B2	0.713277
efficiency_asymmetry	Midbrain_DA.genes.annot	ENSG00000144021	1.7108	0.043561	CIAO1	0.713277
efficiency_asymmetry	Midbrain_DA.genes.annot	ENSG00000222526	1.7106	0.043576	AC060835.1	0.713277
efficiency_asymmetry	Midbrain_DA.genes.annot	ENSG00000092470	1.7106	0.043578	WDR76	0.713277
efficiency_asymmetry	Midbrain_DA.genes.annot	ENSG00000199932	1.7105	0.043586	RNU1-18P	0.713277
efficiency_asymmetry	Midbrain_DA.genes.annot	ENSG00000266321	1.7102	0.043612	MIR4293	0.713277
efficiency_asymmetry	Midbrain_DA.genes.annot	ENSG00000155816	1.7101	0.043622	FMN2	0.713277
efficiency_asymmetry	Midbrain_DA.genes.annot	ENSG00000139318	1.7101	0.043627	DUSP6	0.713277
efficiency_asymmetry	Midbrain_DA.genes.annot	ENSG00000267787	1.71	0.043635	AC027097.2	0.713277
efficiency_asymmetry	Midbrain_DA.genes.annot	ENSG00000216802	1.7097	0.043664	AL590617.1	0.713277
efficiency_asymmetry	Midbrain_DA.genes.annot	ENSG00000261527	1.7095	0.043682	AC026464.5	0.713277
efficiency_asymmetry	Midbrain_DA.genes.annot	ENSG00000206981	1.7094	0.043687	RNU6-40P	0.713277
efficiency_asymmetry	Midbrain_DA.genes.annot	ENSG00000271967	1.7093	0.043697	AL583856.2	0.713277
efficiency_asymmetry	Midbrain_DA.genes.annot	ENSG00000272283	1.7092	0.043703	Metazoa_SRP	0.713277
efficiency_asymmetry	Midbrain_DA.genes.annot	ENSG00000227959	1.7091	0.043715	AL451042.2	0.713277
efficiency_asymmetry	Midbrain_DA.genes.annot	ENSG00000258698	1.7089	0.043731	AL139317.1	0.713277
efficiency_asymmetry	Midbrain_DA.genes.annot	ENSG00000273444	1.7089	0.043737	AC006023.3	0.713277
efficiency_asymmetry	Midbrain_DA.genes.annot	ENSG00000222719	1.7088	0.043744	AC116038.2	0.713277
efficiency_asymmetry	Midbrain_DA.genes.annot	ENSG00000259877	1.7085	0.043773	AC009113.1	0.713277
efficiency_asymmetry	Midbrain_DA.genes.annot	ENSG00000258121	1.7084	0.043784	AC089987.2	0.713277
efficiency_asymmetry	Midbrain_DA.genes.annot	ENSG00000268287	1.7082	0.043804	AC008687.3	0.713277
efficiency_asymmetry	Midbrain_DA.genes.annot	ENSG00000207864	1.7079	0.043825	MIR27B	0.713277
efficiency_asymmetry	Midbrain_DA.genes.annot	ENSG00000244754	1.7079	0.04383	N4BP2L2	0.713277
efficiency_asymmetry	Midbrain_DA.genes.annot	ENSG00000107957	1.7078	0.043833	SH3PXD2A	0.713277
efficiency_asymmetry	Midbrain_DA.genes.annot	ENSG00000231022	1.7076	0.043855	RPS3AP9	0.713277
efficiency_asymmetry	Midbrain_DA.genes.annot	ENSG00000100030	1.7076	0.043859	MAPK1	0.713277
efficiency_asymmetry	Midbrain_DA.genes.annot	ENSG00000133110	1.7075	0.043866	POSTN	0.713277
efficiency_asymmetry	Midbrain_DA.genes.annot	ENSG00000131620	1.7073	0.04388	ANO1	0.713277
efficiency_asymmetry	Midbrain_DA.genes.annot	ENSG00000151948	1.7073	0.043885	GLT1D1	0.713277
ipsilateral_degree_asymmetry	Cortical_Neuron.genes.annot	ENSG00000200632	1.9743	0.024174	SNORD113-7	0.713296
ipsilateral_degree_asymmetry	Adult_brain.genes.annot	ENSG00000212036	1.9976	0.022882	AC016575.1	0.713307
ipsilateral_degree_asymmetry	Midbrain_DA.genes.annot	ENSG00000248122	1.9014	0.028623	APOOP4	0.713319
ipsilateral_degree_asymmetry	Midbrain_DA.genes.annot	ENSG00000243410	1.9009	0.028657	PSMD6-AS1	0.713319
ipsilateral_degree_asymmetry	Midbrain_DA.genes.annot	ENSG00000259500	1.9008	0.028665	KRT8P24	0.713319
ipsilateral_degree_asymmetry	Midbrain_DA.genes.annot	ENSG00000272861	1.9003	0.028695	AC012360.2	0.713319
ipsilateral_degree_asymmetry	Midbrain_DA.genes.annot	ENSG00000078114	1.9002	0.028705	NEBL	0.713319
ipsilateral_degree_asymmetry	Midbrain_DA.genes.annot	ENSG00000164758	1.9001	0.028709	MED30	0.713319
ipsilateral_degree_asymmetry	Midbrain_DA.genes.annot	ENSG00000229169	1.8999	0.028724	AL096701.2	0.713319
ipsilateral_degree_asymmetry	Midbrain_DA.genes.annot	ENSG00000236529	1.8998	0.028732	AC093582.1	0.713319
ipsilateral_degree_asymmetry	Midbrain_DA.genes.annot	ENSG00000242407	1.8997	0.028735	AC091179.1	0.713319
ipsilateral_degree_asymmetry	Midbrain_DA.genes.annot	ENSG00000254150	1.8994	0.028755	AC087664.3	0.713319
ipsilateral_degree_asymmetry	Midbrain_DA.genes.annot	ENSG00000234737	1.8993	0.028764	KRT18P15	0.713319
ipsilateral_degree_asymmetry	Midbrain_DA.genes.annot	ENSG00000237714	1.8992	0.028767	P4HA2-AS1	0.713319
efficiency_asymmetry	Midbrain_DA.genes.annot	ENSG00000134538	1.707	0.043911	SLCO1B1	0.71333
efficiency_asymmetry	Midbrain_DA.genes.annot	ENSG00000263253	1.7068	0.043933	AC092132.1	0.71333
efficiency_asymmetry	Midbrain_DA.genes.annot	ENSG00000185728	1.7066	0.043944	YTHDF3	0.71333
efficiency_asymmetry	Midbrain_DA.genes.annot	ENSG00000125816	1.7064	0.043967	NKX2-4	0.71333
efficiency_asymmetry	Midbrain_DA.genes.annot	ENSG00000164180	1.7064	0.043971	TMEM161B	0.71333
efficiency_asymmetry	Midbrain_DA.genes.annot	ENSG00000269889	1.7062	0.043982	AC078802.1	0.71333
efficiency_asymmetry	Midbrain_DA.genes.annot	ENSG00000227071	1.7061	0.043998	FOCAD-AS1	0.71333
efficiency_asymmetry	Midbrain_DA.genes.annot	ENSG00000216191	1.706	0.044003	AC009234.2	0.71333
efficiency_asymmetry	Midbrain_DA.genes.annot	ENSG00000169429	1.7059	0.04401	CXCL8	0.71333
ipsilateral_degree_asymmetry	Adult_brain.genes.annot	ENSG00000213901	1.9973	0.022897	SLC23A3	0.713352
degree_asymmetry	ENSG.genes.annot	ENSG00000164051	1.6537	0.049095	CCDC51	0.713374
degree_asymmetry	ENSG.genes.annot	ENSG00000163611	1.6537	0.049098	SPICE1	0.713374
degree_asymmetry	ENSG.genes.annot	ENSG00000160111	1.6531	0.049158	CPAMD8	0.713374
degree_asymmetry	ENSG.genes.annot	ENSG00000137509	1.653	0.049161	PRCP	0.713374
degree_asymmetry	ENSG.genes.annot	ENSG00000204876	1.6529	0.049178	AC021218.1	0.713374
degree_asymmetry	ENSG.genes.annot	ENSG00000128191	1.6525	0.049215	DGCR8	0.713374
degree_asymmetry	ENSG.genes.annot	ENSG00000121101	1.6522	0.049248	TEX14	0.713374
degree_asymmetry	ENSG.genes.annot	ENSG00000084734	1.651	0.049372	GCKR	0.713374
degree_asymmetry	ENSG.genes.annot	ENSG00000178821	1.6508	0.04939	TMEM52	0.713374
degree_asymmetry	ENSG.genes.annot	ENSG00000115761	1.6503	0.049442	NOL10	0.713374
degree_asymmetry	ENSG.genes.annot	ENSG00000197629	1.65	0.049473	MPEG1	0.713374
degree_asymmetry	ENSG.genes.annot	ENSG00000183520	1.6497	0.049507	UTP11	0.713374
degree_asymmetry	ENSG.genes.annot	ENSG00000136378	1.6493	0.049548	ADAMTS7	0.713374
degree_asymmetry	ENSG.genes.annot	ENSG00000178150	1.649	0.049574	ZNF114	0.713374
degree_asymmetry	ENSG.genes.annot	ENSG00000166166	1.6485	0.049629	TRMT61A	0.713374
degree_asymmetry	ENSG.genes.annot	ENSG00000006468	1.6485	0.049629	ETV1	0.713374
degree_asymmetry	ENSG.genes.annot	ENSG00000103197	1.6483	0.049649	TSC2	0.713374
degree_asymmetry	ENSG.genes.annot	ENSG00000127928	1.647	0.049783	GNGT1	0.713374
degree_asymmetry	ENSG.genes.annot	ENSG00000204305	1.6468	0.049795	AGER	0.713374
degree_asymmetry	ENSG.genes.annot	ENSG00000076201	1.6465	0.049833	PTPN23	0.713374
degree_asymmetry	ENSG.genes.annot	ENSG00000182050	1.6465	0.049835	MGAT4C	0.713374
degree_asymmetry	ENSG.genes.annot	ENSG00000261787	1.6455	0.049937	TCF24	0.713374
degree_asymmetry	ENSG.genes.annot	ENSG00000108799	1.6453	0.049956	EZH1	0.713374
degree_asymmetry	ENSG.genes.annot	ENSG00000180210	1.6452	0.04996	F2	0.713374
efficiency_asymmetry	Midbrain_DA.genes.annot	ENSG00000224122	1.7056	0.044042	POU6F2-AS1	0.713428
efficiency_asymmetry	Midbrain_DA.genes.annot	ENSG00000153093	1.7055	0.044055	ACOXL	0.713428
efficiency_asymmetry	Midbrain_DA.genes.annot	ENSG00000072954	1.705	0.044093	TMEM38A	0.713428
efficiency_asymmetry	Midbrain_DA.genes.annot	ENSG00000260838	1.705	0.044099	AC022893.2	0.713428
efficiency_asymmetry	Midbrain_DA.genes.annot	ENSG00000137338	1.7049	0.044104	PGBD1	0.713428
efficiency_asymmetry	Midbrain_DA.genes.annot	ENSG00000107863	1.7047	0.044126	ARHGAP21	0.713428
efficiency_asymmetry	Midbrain_DA.genes.annot	ENSG00000183674	1.7047	0.044129	LINC00518	0.713428
efficiency_asymmetry	Midbrain_DA.genes.annot	ENSG00000233926	1.7047	0.04413	AL591368.1	0.713428
efficiency_asymmetry	Midbrain_DA.genes.annot	ENSG00000281386	1.7045	0.044144	AP003500.1	0.713428
efficiency_asymmetry	Midbrain_DA.genes.annot	ENSG00000155760	1.7041	0.044183	FZD7	0.713428
efficiency_asymmetry	Midbrain_DA.genes.annot	ENSG00000019582	1.704	0.044186	CD74	0.713428
efficiency_asymmetry	Midbrain_DA.genes.annot	ENSG00000114850	1.704	0.04419	SSR3	0.713428
efficiency_asymmetry	Midbrain_DA.genes.annot	ENSG00000259671	1.7038	0.044213	MTCYBP23	0.713428
efficiency_asymmetry	Midbrain_DA.genes.annot	ENSG00000204571	1.7036	0.044229	KRTAP5-11	0.713428
efficiency_asymmetry	Midbrain_DA.genes.annot	ENSG00000125885	1.7035	0.044235	MCM8	0.713428
efficiency_asymmetry	Midbrain_DA.genes.annot	ENSG00000226188	1.7034	0.044248	HNRNPA1P3	0.713428
efficiency_asymmetry	Midbrain_DA.genes.annot	ENSG00000226355	1.7033	0.044257	AL353803.1	0.713428
efficiency_asymmetry	Midbrain_DA.genes.annot	ENSG00000224261	1.703	0.044286	RPSAP18	0.713428
efficiency_asymmetry	Midbrain_DA.genes.annot	ENSG00000273234	1.7028	0.044299	OR2A13P	0.713428
efficiency_asymmetry	Midbrain_DA.genes.annot	ENSG00000271109	1.7028	0.044301	AC008555.4	0.713428
efficiency_asymmetry	Midbrain_DA.genes.annot	ENSG00000196787	1.7028	0.044304	H2AC11	0.713428
efficiency_asymmetry	Midbrain_DA.genes.annot	ENSG00000206647	1.7023	0.044346	SNORA2	0.713428
efficiency_asymmetry	Midbrain_DA.genes.annot	ENSG00000177683	1.702	0.044375	THAP5	0.713428
efficiency_asymmetry	Midbrain_DA.genes.annot	ENSG00000199212	1.7015	0.044422	RNU105C	0.713428
efficiency_asymmetry	Midbrain_DA.genes.annot	ENSG00000133401	1.7011	0.044458	PDZD2	0.713428
efficiency_asymmetry	Midbrain_DA.genes.annot	ENSG00000265720	1.7011	0.04446	AC097470.1	0.713428
efficiency_asymmetry	Midbrain_DA.genes.annot	ENSG00000264833	1.7011	0.044466	RN7SL468P	0.713428
efficiency_asymmetry	Midbrain_DA.genes.annot	ENSG00000236864	1.7011	0.044466	AC068295.1	0.713428
efficiency_asymmetry	Midbrain_DA.genes.annot	ENSG00000176567	1.701	0.044467	OR4X1	0.713428
efficiency_asymmetry	Midbrain_DA.genes.annot	ENSG00000265115	1.701	0.044467	AC011824.1	0.713428
efficiency_asymmetry	Midbrain_DA.genes.annot	ENSG00000187763	1.701	0.044472	OR2B7P	0.713428
efficiency_asymmetry	Midbrain_DA.genes.annot	ENSG00000259954	1.701	0.044476	IL21R-AS1	0.713428
efficiency_asymmetry	Midbrain_DA.genes.annot	ENSG00000270935	1.7009	0.044479	AL021808.1	0.713428
efficiency_asymmetry	Midbrain_DA.genes.annot	ENSG00000197451	1.7008	0.044489	HNRNPAB	0.713428
efficiency_asymmetry	Midbrain_DA.genes.annot	ENSG00000248878	1.7007	0.044501	AC022447.4	0.713428
efficiency_asymmetry	Midbrain_DA.genes.annot	ENSG00000238004	1.7007	0.044503	AC009227.2	0.713428
contralateral_degree_asymmetry	ENSG.genes.annot	ENSG00000166295	1.786	0.037052	ANAPC16	0.713448
contralateral_degree_asymmetry	ENSG.genes.annot	ENSG00000104886	1.7858	0.037063	PLEKHJ1	0.713448
contralateral_degree_asymmetry	ENSG.genes.annot	ENSG00000184956	1.7851	0.037125	MUC6	0.713448
contralateral_degree_asymmetry	ENSG.genes.annot	ENSG00000135899	1.785	0.037135	SP110	0.713448
ipsilateral_degree_asymmetry	Fetal_brain.genes.annot	ENSG00000229391	2.2222	0.013133	HLA-DRB6	0.713451
ipsilateral_degree_asymmetry	Fetal_brain.genes.annot	ENSG00000229757	2.2214	0.013163	AL031736.2	0.713451
ipsilateral_degree_asymmetry	Fetal_brain.genes.annot	ENSG00000227616	2.221	0.013177	AC063976.3	0.713451
ipsilateral_degree_asymmetry	Fetal_brain.genes.annot	ENSG00000121892	2.2204	0.013196	PDS5A	0.713451
ipsilateral_degree_asymmetry	Fetal_brain.genes.annot	ENSG00000133818	2.2198	0.013217	RRAS2	0.713451
ipsilateral_degree_asymmetry	Fetal_brain.genes.annot	ENSG00000068971	2.2197	0.013219	PPP2R5B	0.713451
ipsilateral_degree_asymmetry	Fetal_brain.genes.annot	ENSG00000116478	2.219	0.013244	HDAC1	0.713451
ipsilateral_degree_asymmetry	Fetal_brain.genes.annot	ENSG00000202216	2.2188	0.013249	SNORA43	0.713451
ipsilateral_degree_asymmetry	Fetal_brain.genes.annot	ENSG00000225836	2.2181	0.013273	AL157400.1	0.713451
ipsilateral_degree_asymmetry	Fetal_brain.genes.annot	ENSG00000204301	2.2176	0.013291	NOTCH4	0.713451
ipsilateral_degree_asymmetry	Fetal_brain.genes.annot	ENSG00000143977	2.2175	0.013294	SNRPG	0.713451
ipsilateral_degree_asymmetry	Fetal_brain.genes.annot	ENSG00000166402	2.2172	0.013304	TUB	0.713451
ipsilateral_degree_asymmetry	Fetal_brain.genes.annot	ENSG00000254329	2.2168	0.013319	IGHVII-60-1	0.713451
ipsilateral_degree_asymmetry	Fetal_brain.genes.annot	ENSG00000236048	2.2163	0.013337	AC013470.3	0.713451
ipsilateral_degree_asymmetry	Fetal_brain.genes.annot	ENSG00000279345	2.2152	0.013373	Z98885.3	0.713451
ipsilateral_degree_asymmetry	Fetal_brain.genes.annot	ENSG00000264179	2.2151	0.013376	AP000894.1	0.713451
ipsilateral_degree_asymmetry	Fetal_brain.genes.annot	ENSG00000198722	2.2151	0.013377	UNC13B	0.713451
ipsilateral_degree_asymmetry	Fetal_brain.genes.annot	ENSG00000178233	2.2139	0.013417	TMEM151B	0.713451
ipsilateral_degree_asymmetry	Fetal_brain.genes.annot	ENSG00000283375	2.2139	0.013418	AC087521.4	0.713451
ipsilateral_degree_asymmetry	Fetal_brain.genes.annot	ENSG00000270850	2.2138	0.013423	AL356986.1	0.713451
ipsilateral_degree_asymmetry	Fetal_brain.genes.annot	ENSG00000233735	2.2136	0.013427	AL359918.3	0.713451
ipsilateral_degree_asymmetry	Fetal_brain.genes.annot	ENSG00000248498	2.2135	0.013432	ASNSP1	0.713451
ipsilateral_degree_asymmetry	Fetal_brain.genes.annot	ENSG00000270868	2.2128	0.013457	AP000942.3	0.713451
ipsilateral_degree_asymmetry	Fetal_brain.genes.annot	ENSG00000251978	2.2123	0.013475	RNA5SP236	0.713451
ipsilateral_degree_asymmetry	Fetal_brain.genes.annot	ENSG00000271253	2.212	0.013483	AC011891.3	0.713451
ipsilateral_degree_asymmetry	Fetal_brain.genes.annot	ENSG00000100836	2.2116	0.013498	PABPN1	0.713451
ipsilateral_degree_asymmetry	Fetal_brain.genes.annot	ENSG00000197013	2.2109	0.013522	ZNF429	0.713451
ipsilateral_degree_asymmetry	Fetal_brain.genes.annot	ENSG00000171720	2.2105	0.013536	HDAC3	0.713451
ipsilateral_degree_asymmetry	Fetal_brain.genes.annot	ENSG00000237135	2.2102	0.013544	DDX10P1	0.713451
ipsilateral_degree_asymmetry	Fetal_brain.genes.annot	ENSG00000267778	2.2099	0.013556	AC004221.1	0.713451
ipsilateral_degree_asymmetry	Fetal_brain.genes.annot	ENSG00000227624	2.2098	0.013559	SNRPEP3	0.713451
ipsilateral_degree_asymmetry	Fetal_brain.genes.annot	ENSG00000153982	2.2088	0.013594	GDPD1	0.713451
ipsilateral_degree_asymmetry	Fetal_brain.genes.annot	ENSG00000232970	2.2086	0.0136	POLHP1	0.713451
ipsilateral_degree_asymmetry	Fetal_brain.genes.annot	ENSG00000254455	2.2084	0.013607	HIGD1AP10	0.713451
ipsilateral_degree_asymmetry	Fetal_brain.genes.annot	ENSG00000277096	2.2083	0.013611	AC098590.2	0.713451
ipsilateral_degree_asymmetry	Fetal_brain.genes.annot	ENSG00000213305	2.2082	0.013616	HNRNPCP6	0.713451
ipsilateral_degree_asymmetry	Fetal_brain.genes.annot	ENSG00000115241	2.2082	0.013616	PPM1G	0.713451
ipsilateral_degree_asymmetry	Fetal_brain.genes.annot	ENSG00000207036	2.2079	0.013625	Y_RNA	0.713451
ipsilateral_degree_asymmetry	Fetal_brain.genes.annot	ENSG00000237278	2.2053	0.013715	RLIMP2	0.713451
ipsilateral_degree_asymmetry	Fetal_brain.genes.annot	ENSG00000197826	2.2049	0.01373	CFAP299	0.713451
ipsilateral_degree_asymmetry	Fetal_brain.genes.annot	ENSG00000199845	2.2048	0.013734	RNA5SP375	0.713451
ipsilateral_degree_asymmetry	Fetal_brain.genes.annot	ENSG00000283428	2.2042	0.013754	CCDC195	0.713451
ipsilateral_degree_asymmetry	Fetal_brain.genes.annot	ENSG00000163939	2.2042	0.013754	PBRM1	0.713451
ipsilateral_degree_asymmetry	Fetal_brain.genes.annot	ENSG00000144354	2.2041	0.013759	CDCA7	0.713451
ipsilateral_degree_asymmetry	Fetal_brain.genes.annot	ENSG00000091009	2.2029	0.013801	RBM27	0.713451
ipsilateral_degree_asymmetry	Fetal_brain.genes.annot	ENSG00000008118	2.2026	0.013813	CAMK1G	0.713451
ipsilateral_degree_asymmetry	Fetal_brain.genes.annot	ENSG00000128654	2.202	0.013834	MTX2	0.713451
ipsilateral_degree_asymmetry	Fetal_brain.genes.annot	ENSG00000254070	2.2007	0.013877	AC104576.1	0.713451
ipsilateral_degree_asymmetry	Fetal_brain.genes.annot	ENSG00000233672	2.2007	0.013878	RNASEH2B-AS1	0.713451
ipsilateral_degree_asymmetry	Fetal_brain.genes.annot	ENSG00000230837	2.2004	0.013888	RPL31P2	0.713451
ipsilateral_degree_asymmetry	Fetal_brain.genes.annot	ENSG00000207956	2.2003	0.013892	MIR579	0.713451
ipsilateral_degree_asymmetry	Fetal_brain.genes.annot	ENSG00000241631	2.2001	0.013901	RN7SL316P	0.713451
ipsilateral_degree_asymmetry	Fetal_brain.genes.annot	ENSG00000237387	2.1999	0.013907	AL022329.2	0.713451
ipsilateral_degree_asymmetry	Fetal_brain.genes.annot	ENSG00000264448	2.1998	0.013912	MIR378D2HG	0.713451
ipsilateral_degree_asymmetry	Fetal_brain.genes.annot	ENSG00000168243	2.1995	0.013921	GNG4	0.713451
ipsilateral_degree_asymmetry	Fetal_brain.genes.annot	ENSG00000226977	2.1993	0.013927	HMGN1P24	0.713451
ipsilateral_degree_asymmetry	Fetal_brain.genes.annot	ENSG00000228366	2.1989	0.013943	AL592437.1	0.713451
ipsilateral_degree_asymmetry	Fetal_brain.genes.annot	ENSG00000088876	2.1987	0.013949	ZNF343	0.713451
ipsilateral_degree_asymmetry	Fetal_brain.genes.annot	ENSG00000257767	2.1985	0.013957	AC002996.1	0.713451
ipsilateral_degree_asymmetry	Fetal_brain.genes.annot	ENSG00000253959	2.1984	0.013959	LINC01863	0.713451
ipsilateral_degree_asymmetry	Fetal_brain.genes.annot	ENSG00000164007	2.1983	0.013965	CLDN19	0.713451
ipsilateral_degree_asymmetry	Fetal_brain.genes.annot	ENSG00000251840	2.1982	0.013969	RN7SKP155	0.713451
ipsilateral_degree_asymmetry	Fetal_brain.genes.annot	ENSG00000258640	2.198	0.013976	RPL21P5	0.713451
ipsilateral_degree_asymmetry	Fetal_brain.genes.annot	ENSG00000257781	2.1971	0.014006	AC009387.1	0.713451
ipsilateral_degree_asymmetry	Fetal_brain.genes.annot	ENSG00000225422	2.1971	0.014006	RBMS1P1	0.713451
ipsilateral_degree_asymmetry	Fetal_brain.genes.annot	ENSG00000116128	2.1971	0.014007	BCL9	0.713451
ipsilateral_degree_asymmetry	Fetal_brain.genes.annot	ENSG00000264676	2.1967	0.014023	RN7SL204P	0.713451
ipsilateral_degree_asymmetry	Fetal_brain.genes.annot	ENSG00000225032	2.1958	0.014052	AL162586.1	0.713451
ipsilateral_degree_asymmetry	Fetal_brain.genes.annot	ENSG00000227922	2.1945	0.014098	SPTLC1P5	0.713451
ipsilateral_degree_asymmetry	Fetal_brain.genes.annot	ENSG00000093010	2.1945	0.014101	COMT	0.713451
ipsilateral_degree_asymmetry	Fetal_brain.genes.annot	ENSG00000151247	2.1942	0.014111	EIF4E	0.713451
ipsilateral_degree_asymmetry	Fetal_brain.genes.annot	ENSG00000265675	2.194	0.014119	RN7SL708P	0.713451
ipsilateral_degree_asymmetry	Fetal_brain.genes.annot	ENSG00000251470	2.1939	0.014123	ASNSP4	0.713451
ipsilateral_degree_asymmetry	Fetal_brain.genes.annot	ENSG00000173145	2.1936	0.014131	NOC3L	0.713451
ipsilateral_degree_asymmetry	Fetal_brain.genes.annot	ENSG00000123307	2.1935	0.014136	NEUROD4	0.713451
ipsilateral_degree_asymmetry	Fetal_brain.genes.annot	ENSG00000206935	2.1932	0.014147	RNU6-514P	0.713451
ipsilateral_degree_asymmetry	Fetal_brain.genes.annot	ENSG00000185860	2.1927	0.014163	CCDC190	0.713451
ipsilateral_degree_asymmetry	Fetal_brain.genes.annot	ENSG00000231861	2.1927	0.014163	OR5K2	0.713451
ipsilateral_degree_asymmetry	Fetal_brain.genes.annot	ENSG00000180353	2.1924	0.014176	HCLS1	0.713451
ipsilateral_degree_asymmetry	Fetal_brain.genes.annot	ENSG00000132698	2.1917	0.0142	RAB25	0.713451
ipsilateral_degree_asymmetry	Fetal_brain.genes.annot	ENSG00000112303	2.1917	0.014201	VNN2	0.713451
ipsilateral_degree_asymmetry	Fetal_brain.genes.annot	ENSG00000226903	2.1916	0.014206	LINC00354	0.713451
contralateral_degree_asymmetry	Cortical_Neuron.genes.annot	ENSG00000263272	1.7805	0.0375	AC004148.1	0.713451
contralateral_degree_asymmetry	Cortical_Neuron.genes.annot	ENSG00000244242	1.7803	0.037511	IFITM10	0.713451
contralateral_degree_asymmetry	Cortical_Neuron.genes.annot	ENSG00000049167	1.7801	0.037528	ERCC8	0.713451
contralateral_degree_asymmetry	Cortical_Neuron.genes.annot	ENSG00000115255	1.78	0.037534	REEP6	0.713451
contralateral_degree_asymmetry	Cortical_Neuron.genes.annot	ENSG00000118200	1.78	0.037536	CAMSAP2	0.713451
contralateral_degree_asymmetry	Cortical_Neuron.genes.annot	ENSG00000239568	1.7798	0.037558	AC104435.1	0.713451
contralateral_degree_asymmetry	Cortical_Neuron.genes.annot	ENSG00000234376	1.779	0.037618	UBTFL2	0.713451
contralateral_degree_asymmetry	Cortical_Neuron.genes.annot	ENSG00000236939	1.779	0.037623	BAALC-AS2	0.713451
contralateral_degree_asymmetry	Cortical_Neuron.genes.annot	ENSG00000224349	1.7789	0.037631	FAM135A-AS1	0.713451
contralateral_degree_asymmetry	Cortical_Neuron.genes.annot	ENSG00000201569	1.7788	0.037633	SNORD114-17	0.713451
contralateral_degree_asymmetry	Cortical_Neuron.genes.annot	ENSG00000212450	1.7788	0.03764	RNU6-241P	0.713451
contralateral_degree_asymmetry	Cortical_Neuron.genes.annot	ENSG00000235661	1.7786	0.037654	MIR670HG	0.713451
contralateral_degree_asymmetry	Cortical_Neuron.genes.annot	ENSG00000228928	1.7783	0.037678	KPNA2P2	0.713451
contralateral_degree_asymmetry	Cortical_Neuron.genes.annot	ENSG00000255360	1.778	0.0377	AP004607.8	0.713451
contralateral_degree_asymmetry	Cortical_Neuron.genes.annot	ENSG00000198089	1.7779	0.037708	SFI1	0.713451
contralateral_degree_asymmetry	Cortical_Neuron.genes.annot	ENSG00000134717	1.7779	0.037713	BTF3L4	0.713451
contralateral_degree_asymmetry	Cortical_Neuron.genes.annot	ENSG00000261448	1.7777	0.037725	AC109446.3	0.713451
contralateral_degree_asymmetry	Cortical_Neuron.genes.annot	ENSG00000275997	1.7771	0.037773	AC016292.2	0.713451
contralateral_degree_asymmetry	Cortical_Neuron.genes.annot	ENSG00000145919	1.7771	0.037775	BOD1	0.713451
contralateral_degree_asymmetry	Cortical_Neuron.genes.annot	ENSG00000258193	1.777	0.037782	AC011602.1	0.713451
contralateral_degree_asymmetry	Cortical_Neuron.genes.annot	ENSG00000105048	1.7769	0.037788	TNNT1	0.713451
contralateral_degree_asymmetry	Cortical_Neuron.genes.annot	ENSG00000123810	1.7768	0.037797	B9D2	0.713451
contralateral_degree_asymmetry	Cortical_Neuron.genes.annot	ENSG00000261332	1.7767	0.037809	AC116348.4	0.713451
contralateral_degree_asymmetry	Cortical_Neuron.genes.annot	ENSG00000232810	1.7767	0.037809	TNF	0.713451
contralateral_degree_asymmetry	Cortical_Neuron.genes.annot	ENSG00000256256	1.7767	0.037812	AC019209.1	0.713451
contralateral_degree_asymmetry	Cortical_Neuron.genes.annot	ENSG00000275223	1.7764	0.03783	AL121906.2	0.713451
contralateral_degree_asymmetry	Cortical_Neuron.genes.annot	ENSG00000243782	1.7763	0.03784	RN7SL78P	0.713451
contralateral_degree_asymmetry	Cortical_Neuron.genes.annot	ENSG00000114541	1.7762	0.037847	FRMD4B	0.713451
contralateral_degree_asymmetry	Cortical_Neuron.genes.annot	ENSG00000201672	1.7756	0.037896	SNORD113-4	0.713451
contralateral_degree_asymmetry	Cortical_Neuron.genes.annot	ENSG00000238184	1.7755	0.037904	CD81-AS1	0.713451
contralateral_degree_asymmetry	Cortical_Neuron.genes.annot	ENSG00000225984	1.7753	0.037924	HMGB1P26	0.713451
contralateral_degree_asymmetry	Cortical_Neuron.genes.annot	ENSG00000277899	1.7751	0.037937	MLECP1	0.713451
contralateral_degree_asymmetry	Cortical_Neuron.genes.annot	ENSG00000123411	1.7745	0.037988	IKZF4	0.713451
contralateral_degree_asymmetry	Cortical_Neuron.genes.annot	ENSG00000070540	1.7745	0.037992	WIPI1	0.713451
contralateral_degree_asymmetry	Cortical_Neuron.genes.annot	ENSG00000243620	1.7743	0.038006	AC092957.1	0.713451
contralateral_degree_asymmetry	Cortical_Neuron.genes.annot	ENSG00000228540	1.7743	0.038007	AC073326.1	0.713451
contralateral_degree_asymmetry	Cortical_Neuron.genes.annot	ENSG00000223087	1.774	0.038035	RNU6-602P	0.713451
contralateral_degree_asymmetry	Cortical_Neuron.genes.annot	ENSG00000251182	1.7739	0.038038	LINC02497	0.713451
contralateral_degree_asymmetry	Cortical_Neuron.genes.annot	ENSG00000273792	1.7739	0.038038	AC022898.2	0.713451
contralateral_degree_asymmetry	Cortical_Neuron.genes.annot	ENSG00000273373	1.7739	0.038043	AL355488.1	0.713451
contralateral_degree_asymmetry	Cortical_Neuron.genes.annot	ENSG00000163864	1.7735	0.038073	NMNAT3	0.713451
contralateral_degree_asymmetry	Cortical_Neuron.genes.annot	ENSG00000263397	1.7729	0.038123	MIR5196	0.713451
contralateral_degree_asymmetry	Cortical_Neuron.genes.annot	ENSG00000233416	1.7728	0.038135	AC012065.2	0.713451
contralateral_degree_asymmetry	Cortical_Neuron.genes.annot	ENSG00000272789	1.7727	0.038142	AC010976.2	0.713451
contralateral_degree_asymmetry	Cortical_Neuron.genes.annot	ENSG00000152359	1.7726	0.038147	POC5	0.713451
contralateral_degree_asymmetry	Cortical_Neuron.genes.annot	ENSG00000267122	1.7725	0.03816	AC004490.1	0.713451
contralateral_degree_asymmetry	Cortical_Neuron.genes.annot	ENSG00000205312	1.7724	0.038162	KRT17P4	0.713451
contralateral_degree_asymmetry	Cortical_Neuron.genes.annot	ENSG00000138182	1.7724	0.038165	KIF20B	0.713451
contralateral_degree_asymmetry	Cortical_Neuron.genes.annot	ENSG00000248873	1.7723	0.038175	SERBP1P6	0.713451
contralateral_degree_asymmetry	Cortical_Neuron.genes.annot	ENSG00000105464	1.772	0.038194	GRIN2D	0.713451
contralateral_degree_asymmetry	Cortical_Neuron.genes.annot	ENSG00000275111	1.7718	0.038216	ZNF2	0.713451
contralateral_degree_asymmetry	Cortical_Neuron.genes.annot	ENSG00000232448	1.7717	0.038218	AL354824.2	0.713451
contralateral_degree_asymmetry	Cortical_Neuron.genes.annot	ENSG00000275445	1.7717	0.038222	AC092119.3	0.713451
contralateral_degree_asymmetry	Cortical_Neuron.genes.annot	ENSG00000225391	1.7716	0.03823	AL135902.1	0.713451
contralateral_degree_asymmetry	Cortical_Neuron.genes.annot	ENSG00000251688	1.7713	0.038256	LINC02507	0.713451
contralateral_degree_asymmetry	Cortical_Neuron.genes.annot	ENSG00000106384	1.7711	0.038273	MOGAT3	0.713451
contralateral_degree_asymmetry	Cortical_Neuron.genes.annot	ENSG00000283439	1.771	0.038282	SPEM3	0.713451
contralateral_degree_asymmetry	Cortical_Neuron.genes.annot	ENSG00000272631	1.7708	0.038294	AC067750.1	0.713451
contralateral_degree_asymmetry	Cortical_Neuron.genes.annot	ENSG00000222170	1.7707	0.038309	RNU6-257P	0.713451
contralateral_degree_asymmetry	Cortical_Neuron.genes.annot	ENSG00000280046	1.7705	0.038324	AC104581.4	0.713451
contralateral_degree_asymmetry	Cortical_Neuron.genes.annot	ENSG00000207214	1.7705	0.038326	RNU6-102P	0.713451
contralateral_degree_asymmetry	Cortical_Neuron.genes.annot	ENSG00000276992	1.7704	0.038333	AC096577.2	0.713451
contralateral_degree_asymmetry	Cortical_Neuron.genes.annot	ENSG00000009780	1.7702	0.038343	FAM76A	0.713451
contralateral_degree_asymmetry	Cortical_Neuron.genes.annot	ENSG00000242266	1.7702	0.03835	RN7SL456P	0.713451
contralateral_degree_asymmetry	Cortical_Neuron.genes.annot	ENSG00000172746	1.7698	0.038377	RPL12P13	0.713451
contralateral_degree_asymmetry	Cortical_Neuron.genes.annot	ENSG00000169554	1.7698	0.038381	ZEB2	0.713451
contralateral_degree_asymmetry	Cortical_Neuron.genes.annot	ENSG00000249055	1.7698	0.038382	TBCAP3	0.713451
contralateral_degree_asymmetry	Cortical_Neuron.genes.annot	ENSG00000256752	1.7695	0.038406	HPRT1P3	0.713451
contralateral_degree_asymmetry	Cortical_Neuron.genes.annot	ENSG00000206913	1.7694	0.038413	SNORA7	0.713451
contralateral_degree_asymmetry	Cortical_Neuron.genes.annot	ENSG00000100426	1.7693	0.038425	ZBED4	0.713451
contralateral_degree_asymmetry	Cortical_Neuron.genes.annot	ENSG00000198142	1.7692	0.038428	SOWAHC	0.713451
contralateral_degree_asymmetry	Cortical_Neuron.genes.annot	ENSG00000175773	1.7691	0.038436	ZBTB44-DT	0.713451
contralateral_degree_asymmetry	Cortical_Neuron.genes.annot	ENSG00000272440	1.769	0.038448	AC080013.6	0.713451
contralateral_degree_asymmetry	Cortical_Neuron.genes.annot	ENSG00000230163	1.769	0.038451	AL122010.1	0.713451
efficiency_asymmetry	Adult_brain.genes.annot	ENSG00000254401	1.9497	0.025606	LINC02752	0.713457
efficiency_asymmetry	Adult_brain.genes.annot	ENSG00000259061	1.9492	0.025634	AL358292.1	0.713457
efficiency_asymmetry	Adult_brain.genes.annot	ENSG00000238138	1.949	0.025645	AC027124.2	0.713457
efficiency_asymmetry	Adult_brain.genes.annot	ENSG00000122859	1.9486	0.025674	NEUROG3	0.713457
efficiency_asymmetry	Adult_brain.genes.annot	ENSG00000234842	1.9485	0.025678	MTCO2P16	0.713457
efficiency_asymmetry	Adult_brain.genes.annot	ENSG00000150459	1.9481	0.025701	SAP18	0.713457
efficiency_asymmetry	Adult_brain.genes.annot	ENSG00000229716	1.9475	0.025739	RPL23AP19	0.713457
efficiency_asymmetry	Adult_brain.genes.annot	ENSG00000103044	1.9474	0.025742	HAS3	0.713457
efficiency_asymmetry	Adult_brain.genes.annot	ENSG00000280401	1.9473	0.025752	AC022532.1	0.713457
efficiency_asymmetry	Adult_brain.genes.annot	ENSG00000233547	1.9467	0.025784	AL158212.2	0.713457
efficiency_asymmetry	Adult_brain.genes.annot	ENSG00000224353	1.9464	0.025802	ACE3P	0.713457
efficiency_asymmetry	Adult_brain.genes.annot	ENSG00000239671	1.9461	0.02582	AC100793.1	0.713457
efficiency_asymmetry	Adult_brain.genes.annot	ENSG00000246422	1.9461	0.025822	DIAPH1-AS1	0.713457
efficiency_asymmetry	Adult_brain.genes.annot	ENSG00000185499	1.9457	0.025845	MUC1	0.713457
efficiency_asymmetry	Adult_brain.genes.annot	ENSG00000204540	1.9457	0.025846	PSORS1C1	0.713457
efficiency_asymmetry	Adult_brain.genes.annot	ENSG00000230908	1.9455	0.025858	AL591074.1	0.713457
efficiency_asymmetry	Adult_brain.genes.annot	ENSG00000223429	1.9451	0.025879	AL139156.1	0.713457
efficiency_asymmetry	Adult_brain.genes.annot	ENSG00000182333	1.9447	0.025908	LIPF	0.713457
efficiency_asymmetry	Adult_brain.genes.annot	ENSG00000284526	1.9444	0.025921	AC015802.6	0.713457
efficiency_asymmetry	Adult_brain.genes.annot	ENSG00000111266	1.9443	0.025928	DUSP16	0.713457
efficiency_asymmetry	Adult_brain.genes.annot	ENSG00000118894	1.9443	0.02593	EEF2KMT	0.713457
efficiency_asymmetry	Adult_brain.genes.annot	ENSG00000116478	1.9443	0.02593	HDAC1	0.713457
efficiency_asymmetry	Adult_brain.genes.annot	ENSG00000254294	1.9442	0.025938	IMPDH1P6	0.713457
efficiency_asymmetry	Adult_brain.genes.annot	ENSG00000232369	1.9439	0.025956	PPIAP35	0.713457
efficiency_asymmetry	Adult_brain.genes.annot	ENSG00000101746	1.9437	0.025968	NOL4	0.713457
efficiency_asymmetry	Adult_brain.genes.annot	ENSG00000160349	1.9434	0.025985	LCN1	0.713457
efficiency_asymmetry	Adult_brain.genes.annot	ENSG00000008283	1.9432	0.025993	CYB561	0.713457
efficiency_asymmetry	Adult_brain.genes.annot	ENSG00000064601	1.9431	0.026	CTSA	0.713457
efficiency_asymmetry	Adult_brain.genes.annot	ENSG00000244116	1.9429	0.026012	IGKV2-28	0.713457
efficiency_asymmetry	Adult_brain.genes.annot	ENSG00000263706	1.9429	0.026016	RN7SL450P	0.713457
efficiency_asymmetry	Adult_brain.genes.annot	ENSG00000233297	1.9428	0.02602	RASA4DP	0.713457
efficiency_asymmetry	Adult_brain.genes.annot	ENSG00000117360	1.9427	0.026025	PRPF3	0.713457
efficiency_asymmetry	Adult_brain.genes.annot	ENSG00000189077	1.9425	0.026038	TMEM120A	0.713457
path_length_asymmetry	Fetal_brain.genes.annot	ENSG00000132801	1.7117	0.043478	ZSWIM3	0.713471
path_length_asymmetry	Fetal_brain.genes.annot	ENSG00000238782	1.7116	0.043484	RNU7-9P	0.713471
path_length_asymmetry	Fetal_brain.genes.annot	ENSG00000131943	1.7114	0.043501	C19orf12	0.713471
path_length_asymmetry	Fetal_brain.genes.annot	ENSG00000117425	1.7114	0.043502	PTCH2	0.713471
clustering_asymmetry	Adult_brain.genes.annot	ENSG00000248498	1.9283	0.026908	ASNSP1	0.713476
efficiency_asymmetry	Adult_brain.genes.annot	ENSG00000175970	1.9418	0.026084	UNC119B	0.713501
efficiency_asymmetry	Adult_brain.genes.annot	ENSG00000264057	1.9413	0.026108	AC103810.1	0.713501
efficiency_asymmetry	Adult_brain.genes.annot	ENSG00000226501	1.9413	0.026113	USF1P1	0.713501
efficiency_asymmetry	Adult_brain.genes.annot	ENSG00000253895	1.9412	0.026117	IGHVII-44-2	0.713501
efficiency_asymmetry	Adult_brain.genes.annot	ENSG00000161558	1.9404	0.026166	TMEM143	0.713501
efficiency_asymmetry	Adult_brain.genes.annot	ENSG00000259616	1.94	0.026187	AC104574.2	0.713501
efficiency_asymmetry	Adult_brain.genes.annot	ENSG00000215692	1.9397	0.026206	AC114730.1	0.713501
efficiency_asymmetry	Adult_brain.genes.annot	ENSG00000202270	1.9394	0.026225	SNORD114-12	0.713501
efficiency_asymmetry	Adult_brain.genes.annot	ENSG00000130749	1.9393	0.026231	ZC3H4	0.713501
efficiency_asymmetry	Adult_brain.genes.annot	ENSG00000228956	1.9392	0.02624	SATB1-AS1	0.713501
efficiency_asymmetry	Adult_brain.genes.annot	ENSG00000225347	1.9389	0.026259	SLC25A5P8	0.713501
efficiency_asymmetry	Adult_brain.genes.annot	ENSG00000181409	1.9389	0.026259	AATK	0.713501
efficiency_asymmetry	Adult_brain.genes.annot	ENSG00000243224	1.9388	0.02626	AC006252.1	0.713501
efficiency_asymmetry	Adult_brain.genes.annot	ENSG00000100664	1.9388	0.026262	EIF5	0.713501
efficiency_asymmetry	Adult_brain.genes.annot	ENSG00000246528	1.9386	0.026274	AC079089.1	0.713501
efficiency_asymmetry	Adult_brain.genes.annot	ENSG00000113966	1.9386	0.026277	ARL6	0.713501
efficiency_asymmetry	Adult_brain.genes.annot	ENSG00000201523	1.9385	0.026281	RNA5SP205	0.713501
efficiency_asymmetry	Adult_brain.genes.annot	ENSG00000170525	1.9381	0.026307	PFKFB3	0.713501
efficiency_asymmetry	Adult_brain.genes.annot	ENSG00000134198	1.938	0.026311	TSPAN2	0.713501
efficiency_asymmetry	Adult_brain.genes.annot	ENSG00000275173	1.9379	0.026319	AC243571.1	0.713501
efficiency_asymmetry	Adult_brain.genes.annot	ENSG00000237385	1.9376	0.026337	AL583839.2	0.713501
efficiency_asymmetry	Adult_brain.genes.annot	ENSG00000258722	1.937	0.026371	CKAP2P1	0.713501
efficiency_asymmetry	Adult_brain.genes.annot	ENSG00000268942	1.937	0.026374	CKS1BP3	0.713501
efficiency_asymmetry	Adult_brain.genes.annot	ENSG00000237713	1.9366	0.026394	AC011287.2	0.713501
efficiency_asymmetry	Adult_brain.genes.annot	ENSG00000100154	1.9366	0.026396	TTC28	0.713501
efficiency_asymmetry	Adult_brain.genes.annot	ENSG00000164442	1.9364	0.026412	CITED2	0.713501
efficiency_asymmetry	Adult_brain.genes.annot	ENSG00000260604	1.9362	0.026421	AL590004.3	0.713501
efficiency_asymmetry	Adult_brain.genes.annot	ENSG00000212316	1.9361	0.026428	RNU6-1228P	0.713501
efficiency_asymmetry	Adult_brain.genes.annot	ENSG00000142945	1.9359	0.026437	KIF2C	0.713501
efficiency_asymmetry	Adult_brain.genes.annot	ENSG00000270699	1.9356	0.026457	AC012493.3	0.713501
efficiency_asymmetry	Adult_brain.genes.annot	ENSG00000228065	1.9355	0.026464	LINC01515	0.713501
efficiency_asymmetry	Adult_brain.genes.annot	ENSG00000111424	1.935	0.026494	VDR	0.713501
efficiency_asymmetry	Adult_brain.genes.annot	ENSG00000079393	1.9349	0.026503	DUSP13	0.713501
efficiency_asymmetry	Adult_brain.genes.annot	ENSG00000081377	1.9347	0.026512	CDC14B	0.713501
efficiency_asymmetry	Adult_brain.genes.annot	ENSG00000112282	1.9347	0.026515	MED23	0.713501
path_length_asymmetry	Fetal_brain.genes.annot	ENSG00000140931	1.7112	0.043526	CMTM3	0.71355
path_length_asymmetry	Fetal_brain.genes.annot	ENSG00000189241	1.7111	0.043534	TSPYL1	0.71355
clustering_asymmetry	Midbrain_DA.genes.annot	ENSG00000267771	1.6799	0.046486	AC011447.4	0.713552
ipsilateral_degree_asymmetry	Midbrain_DA.genes.annot	ENSG00000271682	1.8989	0.02879	AC092960.3	0.713554
ipsilateral_degree_asymmetry	Adult_brain.genes.annot	ENSG00000162694	1.9966	0.022932	EXTL2	0.713567
ipsilateral_degree_asymmetry	Adult_brain.genes.annot	ENSG00000251590	1.9965	0.022938	NIFKP7	0.713567
ipsilateral_degree_asymmetry	Adult_brain.genes.annot	ENSG00000077498	1.9961	0.02296	TYR	0.713567
ipsilateral_degree_asymmetry	Adult_brain.genes.annot	ENSG00000252191	1.9957	0.022986	RNU6-751P	0.713567
ipsilateral_degree_asymmetry	Adult_brain.genes.annot	ENSG00000225056	1.9956	0.02299	AL121894.1	0.713567
ipsilateral_degree_asymmetry	Adult_brain.genes.annot	ENSG00000258323	1.9955	0.022993	AC073575.3	0.713567
ipsilateral_degree_asymmetry	Adult_brain.genes.annot	ENSG00000278400	1.9954	0.022999	AC026120.2	0.713567
clustering_asymmetry	Cortical_Neuron.genes.annot	ENSG00000269253	2.0052	0.02247	SIGLEC21P	0.713585
clustering_asymmetry	Cortical_Neuron.genes.annot	ENSG00000162670	2.0048	0.022493	BRINP3	0.713585
clustering_asymmetry	Cortical_Neuron.genes.annot	ENSG00000268316	2.0044	0.022513	AC006272.1	0.713585
clustering_asymmetry	Cortical_Neuron.genes.annot	ENSG00000108375	2.0044	0.022513	RNF43	0.713585
clustering_asymmetry	Cortical_Neuron.genes.annot	ENSG00000264295	2.0043	0.022521	MIR3922	0.713585
clustering_asymmetry	Cortical_Neuron.genes.annot	ENSG00000234488	2.0036	0.022555	AC096664.2	0.713585
clustering_asymmetry	Cortical_Neuron.genes.annot	ENSG00000199645	2.0033	0.022574	RNU6-1330P	0.713585
clustering_asymmetry	Cortical_Neuron.genes.annot	ENSG00000070808	2.0028	0.022597	CAMK2A	0.713585
clustering_asymmetry	Cortical_Neuron.genes.annot	ENSG00000252563	2.0028	0.022598	RNA5SP45	0.713585
clustering_asymmetry	Cortical_Neuron.genes.annot	ENSG00000259230	2.0026	0.02261	LINC02323	0.713585
clustering_asymmetry	Cortical_Neuron.genes.annot	ENSG00000278627	2.0022	0.022629	AC005962.1	0.713585
clustering_asymmetry	Cortical_Neuron.genes.annot	ENSG00000156411	2.0023	0.022629	ATP5MPL	0.713585
clustering_asymmetry	Cortical_Neuron.genes.annot	ENSG00000146232	2.002	0.022643	NFKBIE	0.713585
clustering_asymmetry	Cortical_Neuron.genes.annot	ENSG00000213612	2.0019	0.022647	FAM220CP	0.713585
clustering_asymmetry	Cortical_Neuron.genes.annot	ENSG00000128254	2.0018	0.022651	C22orf24	0.713585
clustering_asymmetry	Cortical_Neuron.genes.annot	ENSG00000224933	2.0018	0.022652	LINC01034	0.713585
degree_asymmetry	Fetal_brain.genes.annot	ENSG00000188641	1.6957	0.044968	DPYD	0.713602
degree_asymmetry	Fetal_brain.genes.annot	ENSG00000215520	1.6952	0.045016	RPS4XP4	0.713602
degree_asymmetry	Fetal_brain.genes.annot	ENSG00000226079	1.6952	0.04502	AL138830.1	0.713602
degree_asymmetry	Fetal_brain.genes.annot	ENSG00000252097	1.6951	0.045029	RNU6-346P	0.713602
degree_asymmetry	Fetal_brain.genes.annot	ENSG00000183695	1.695	0.045037	MRGPRX2	0.713602
degree_asymmetry	Fetal_brain.genes.annot	ENSG00000164236	1.695	0.045039	ANKRD33B	0.713602
degree_asymmetry	Fetal_brain.genes.annot	ENSG00000230442	1.6949	0.045045	ASB15-AS1	0.713602
degree_asymmetry	Cortical_Neuron.genes.annot	ENSG00000152931	1.6869	0.045807	PART1	0.713608
clustering_asymmetry	Adult_brain.genes.annot	ENSG00000233581	1.928	0.026927	AC069155.1	0.71362
clustering_asymmetry	Adult_brain.genes.annot	ENSG00000198373	1.9278	0.026941	WWP2	0.713631
degree_asymmetry	Adult_brain.genes.annot	ENSG00000092054	1.7095	0.043679	MYH7	0.713632
ipsilateral_degree_asymmetry	Adult_brain.genes.annot	ENSG00000180573	1.9947	0.023036	H2AC6	0.713649
ipsilateral_degree_asymmetry	Adult_brain.genes.annot	ENSG00000232057	1.9947	0.023036	AC093390.1	0.713649
ipsilateral_degree_asymmetry	Adult_brain.genes.annot	ENSG00000207209	1.9946	0.023044	Y_RNA	0.713649
ipsilateral_degree_asymmetry	Adult_brain.genes.annot	ENSG00000279518	1.9944	0.023056	AC083843.4	0.713649
path_length_asymmetry	Adult_brain.genes.annot	ENSG00000156515	1.6699	0.047471	HK1	0.713655
degree_asymmetry	Cortical_Neuron.genes.annot	ENSG00000132554	1.6867	0.045835	RGS22	0.713684
degree_asymmetry	Cortical_Neuron.genes.annot	ENSG00000255672	1.6866	0.045839	AP002892.1	0.713684
contralateral_degree_asymmetry	Cortical_Neuron.genes.annot	ENSG00000233105	1.7686	0.03848	AC103563.5	0.713696
contralateral_degree_asymmetry	Cortical_Neuron.genes.annot	ENSG00000259048	1.7684	0.038497	AL392023.2	0.713696
contralateral_degree_asymmetry	Cortical_Neuron.genes.annot	ENSG00000196663	1.7682	0.038513	TECPR2	0.713696
contralateral_degree_asymmetry	Cortical_Neuron.genes.annot	ENSG00000263582	1.768	0.038529	RN7SL768P	0.713696
contralateral_degree_asymmetry	Cortical_Neuron.genes.annot	ENSG00000187210	1.768	0.038532	GCNT1	0.713696
contralateral_degree_asymmetry	Fetal_brain.genes.annot	ENSG00000213045	1.8067	0.035405	AC097065.1	0.713697
ipsilateral_degree_asymmetry	Midbrain_DA.genes.annot	ENSG00000228034	1.8985	0.028817	HMGN2P21	0.713701
ipsilateral_degree_asymmetry	Midbrain_DA.genes.annot	ENSG00000142149	1.8984	0.028823	HUNK	0.713701
path_length_asymmetry	Adult_brain.genes.annot	ENSG00000258753	1.6697	0.047488	AL359792.1	0.713706
clustering_asymmetry	Cortical_Neuron.genes.annot	ENSG00000179636	2.0013	0.022678	TPPP2	0.713708
clustering_asymmetry	Cortical_Neuron.genes.annot	ENSG00000185532	2.0013	0.022683	PRKG1	0.713708
ipsilateral_degree_asymmetry	Midbrain_DA.genes.annot	ENSG00000271167	1.8981	0.028841	LINC01109	0.713711
ipsilateral_degree_asymmetry	Midbrain_DA.genes.annot	ENSG00000223398	1.8979	0.028855	AC027124.1	0.713711
ipsilateral_degree_asymmetry	Midbrain_DA.genes.annot	ENSG00000267725	1.8978	0.028864	AC008521.2	0.713711
efficiency_asymmetry	Adult_brain.genes.annot	ENSG00000224263	1.9343	0.026537	CYCSP12	0.713718
efficiency_asymmetry	Adult_brain.genes.annot	ENSG00000253295	1.934	0.026554	AC022217.3	0.713718
efficiency_asymmetry	Adult_brain.genes.annot	ENSG00000201640	1.9339	0.026565	RN7SKP28	0.713718
efficiency_asymmetry	Adult_brain.genes.annot	ENSG00000213471	1.9335	0.026586	TTLL13P	0.713718
efficiency_asymmetry	Adult_brain.genes.annot	ENSG00000255226	1.9334	0.026591	LINC02690	0.713718
clustering_asymmetry	Fetal_brain.genes.annot	ENSG00000163817	1.86	0.03144	SLC6A20	0.713728
clustering_asymmetry	Fetal_brain.genes.annot	ENSG00000278765	1.8599	0.031448	AC004477.3	0.713728
clustering_asymmetry	Fetal_brain.genes.annot	ENSG00000261033	1.8598	0.031455	AC005730.2	0.713728
clustering_asymmetry	Fetal_brain.genes.annot	ENSG00000112812	1.8596	0.031468	PRSS16	0.713728
clustering_asymmetry	Fetal_brain.genes.annot	ENSG00000200191	1.8595	0.03148	U8	0.713728
contralateral_degree_asymmetry	Cortical_Neuron.genes.annot	ENSG00000217027	1.7677	0.038559	TPT1P4	0.713739
contralateral_degree_asymmetry	Cortical_Neuron.genes.annot	ENSG00000010318	1.7676	0.038566	PHF7	0.713739
contralateral_degree_asymmetry	Cortical_Neuron.genes.annot	ENSG00000233444	1.7675	0.038575	AC013262.1	0.713739
ipsilateral_degree_asymmetry	Fetal_brain.genes.annot	ENSG00000196911	2.1909	0.01423	KPNA5	0.713743
ipsilateral_degree_asymmetry	Fetal_brain.genes.annot	ENSG00000066813	2.1906	0.014239	ACSM2B	0.713743
contralateral_degree_asymmetry	Midbrain_DA.genes.annot	ENSG00000234731	1.6592	0.048542	MTND4LP16	0.713745
degree_asymmetry	Adult_brain.genes.annot	ENSG00000104218	1.7093	0.0437	CSPP1	0.713753
degree_asymmetry	Cortical_Neuron.genes.annot	ENSG00000178919	1.6864	0.04586	FOXE1	0.713758
degree_asymmetry	Cortical_Neuron.genes.annot	ENSG00000226334	1.6862	0.045877	AL359182.1	0.713758
degree_asymmetry	Cortical_Neuron.genes.annot	ENSG00000279130	1.686	0.045895	AC091925.1	0.713758
degree_asymmetry	Cortical_Neuron.genes.annot	ENSG00000169856	1.686	0.045898	ONECUT1	0.713758
degree_asymmetry	Adult_brain.genes.annot	ENSG00000144668	1.7091	0.043714	ITGA9	0.71376
efficiency_asymmetry	Fetal_brain.genes.annot	ENSG00000224570	1.8003	0.035908	AC097063.1	0.713772
efficiency_asymmetry	Fetal_brain.genes.annot	ENSG00000132819	1.8	0.035927	RBM38	0.713772
efficiency_asymmetry	Fetal_brain.genes.annot	ENSG00000168237	1.8	0.035927	GLYCTK	0.713772
efficiency_asymmetry	Fetal_brain.genes.annot	ENSG00000165471	1.7998	0.035945	MBL2	0.713772
efficiency_asymmetry	Fetal_brain.genes.annot	ENSG00000199673	1.7995	0.035969	SNORD16	0.713772
efficiency_asymmetry	Fetal_brain.genes.annot	ENSG00000232871	1.7995	0.035973	SEC1P	0.713772
efficiency_asymmetry	Fetal_brain.genes.annot	ENSG00000265483	1.7989	0.036016	MIR4443	0.713772
efficiency_asymmetry	Fetal_brain.genes.annot	ENSG00000154305	1.7988	0.036025	MIA3	0.713772
efficiency_asymmetry	Fetal_brain.genes.annot	ENSG00000140104	1.7976	0.036123	CLBA1	0.713772
efficiency_asymmetry	Fetal_brain.genes.annot	ENSG00000030066	1.7975	0.036131	NUP160	0.713772
efficiency_asymmetry	Fetal_brain.genes.annot	ENSG00000201012	1.7974	0.036139	Y_RNA	0.713772
efficiency_asymmetry	Fetal_brain.genes.annot	ENSG00000258355	1.7973	0.036142	AC079174.1	0.713772
efficiency_asymmetry	Fetal_brain.genes.annot	ENSG00000103426	1.797	0.036171	CORO7-PAM16	0.713772
efficiency_asymmetry	Fetal_brain.genes.annot	ENSG00000116983	1.7969	0.036178	HPCAL4	0.713772
efficiency_asymmetry	Fetal_brain.genes.annot	ENSG00000207563	1.7969	0.036179	MIR23B	0.713772
efficiency_asymmetry	Fetal_brain.genes.annot	ENSG00000222344	1.7967	0.036189	RNU6-613P	0.713772
efficiency_asymmetry	Fetal_brain.genes.annot	ENSG00000109686	1.7966	0.036203	SH3D19	0.713772
efficiency_asymmetry	Fetal_brain.genes.annot	ENSG00000186889	1.7965	0.036211	TMEM17	0.713772
efficiency_asymmetry	Fetal_brain.genes.annot	ENSG00000207646	1.7963	0.036227	MIR655	0.713772
efficiency_asymmetry	Fetal_brain.genes.annot	ENSG00000236466	1.7961	0.036237	AL035670.1	0.713772
efficiency_asymmetry	Fetal_brain.genes.annot	ENSG00000266919	1.7961	0.03624	hsa-mir-423	0.713772
efficiency_asymmetry	Fetal_brain.genes.annot	ENSG00000265394	1.7961	0.03624	AC104984.3	0.713772
efficiency_asymmetry	Fetal_brain.genes.annot	ENSG00000253445	1.796	0.036244	AC027309.1	0.713772
efficiency_asymmetry	Fetal_brain.genes.annot	ENSG00000244061	1.7957	0.036268	AC093278.1	0.713772
efficiency_asymmetry	Fetal_brain.genes.annot	ENSG00000277803	1.7955	0.036291	AC099842.1	0.713772
efficiency_asymmetry	Fetal_brain.genes.annot	ENSG00000237119	1.7949	0.036334	LINC01056	0.713772
efficiency_asymmetry	Fetal_brain.genes.annot	ENSG00000270060	1.7949	0.036336	AC090589.3	0.713772
efficiency_asymmetry	Fetal_brain.genes.annot	ENSG00000174109	1.7948	0.036342	C16orf91	0.713772
efficiency_asymmetry	Fetal_brain.genes.annot	ENSG00000164794	1.7945	0.036364	KCNV1	0.713772
efficiency_asymmetry	Fetal_brain.genes.annot	ENSG00000117266	1.7944	0.036372	CDK18	0.713772
efficiency_asymmetry	Fetal_brain.genes.annot	ENSG00000151364	1.7944	0.036376	KCTD14	0.713772
efficiency_asymmetry	Fetal_brain.genes.annot	ENSG00000131944	1.7944	0.036378	FAAP24	0.713772
efficiency_asymmetry	Fetal_brain.genes.annot	ENSG00000273300	1.7943	0.036382	AC000068.3	0.713772
efficiency_asymmetry	Fetal_brain.genes.annot	ENSG00000115592	1.7938	0.036419	PRKAG3	0.713772
efficiency_asymmetry	Fetal_brain.genes.annot	ENSG00000266640	1.7938	0.03642	MIR4754	0.713772
efficiency_asymmetry	Fetal_brain.genes.annot	ENSG00000226734	1.7938	0.036426	SNRPGP12	0.713772
efficiency_asymmetry	Fetal_brain.genes.annot	ENSG00000261432	1.7937	0.036432	LINC01613	0.713772
efficiency_asymmetry	Fetal_brain.genes.annot	ENSG00000242858	1.7932	0.03647	AC020899.1	0.713772
efficiency_asymmetry	Fetal_brain.genes.annot	ENSG00000185013	1.7932	0.036474	NT5C1B	0.713772
efficiency_asymmetry	Fetal_brain.genes.annot	ENSG00000139656	1.7931	0.03648	SMIM2	0.713772
efficiency_asymmetry	Fetal_brain.genes.annot	ENSG00000232298	1.793	0.036486	GRHL3-AS1	0.713772
efficiency_asymmetry	Fetal_brain.genes.annot	ENSG00000225483	1.7928	0.036502	RPL22P4	0.713772
efficiency_asymmetry	Fetal_brain.genes.annot	ENSG00000233540	1.7927	0.036511	DNM3-IT1	0.713772
efficiency_asymmetry	Fetal_brain.genes.annot	ENSG00000089280	1.7923	0.036541	FUS	0.713772
efficiency_asymmetry	Fetal_brain.genes.annot	ENSG00000269749	1.7923	0.036544	AC005614.2	0.713772
efficiency_asymmetry	Fetal_brain.genes.annot	ENSG00000166783	1.7923	0.036545	MARF1	0.713772
efficiency_asymmetry	Fetal_brain.genes.annot	ENSG00000101363	1.792	0.036563	MANBAL	0.713772
efficiency_asymmetry	Fetal_brain.genes.annot	ENSG00000136436	1.7915	0.036604	CALCOCO2	0.713772
efficiency_asymmetry	Fetal_brain.genes.annot	ENSG00000235055	1.7914	0.036612	AL157407.1	0.713772
efficiency_asymmetry	Fetal_brain.genes.annot	ENSG00000064309	1.7913	0.036625	CDON	0.713772
efficiency_asymmetry	Fetal_brain.genes.annot	ENSG00000158985	1.791	0.036649	CDC42SE2	0.713772
efficiency_asymmetry	Fetal_brain.genes.annot	ENSG00000184789	1.7907	0.036671	OR4C10P	0.713772
efficiency_asymmetry	Fetal_brain.genes.annot	ENSG00000187545	1.7905	0.036687	PRAMEF10	0.713772
efficiency_asymmetry	Fetal_brain.genes.annot	ENSG00000127589	1.7905	0.036688	TUBBP1	0.713772
efficiency_asymmetry	Fetal_brain.genes.annot	ENSG00000255108	1.7904	0.036693	AP006621.1	0.713772
efficiency_asymmetry	Fetal_brain.genes.annot	ENSG00000118193	1.7901	0.036719	KIF14	0.713772
efficiency_asymmetry	Fetal_brain.genes.annot	ENSG00000184378	1.7899	0.036736	ACTRT3	0.713772
efficiency_asymmetry	Fetal_brain.genes.annot	ENSG00000264089	1.7894	0.036777	MIR3681	0.713772
efficiency_asymmetry	Fetal_brain.genes.annot	ENSG00000258430	1.7892	0.036788	AL583722.2	0.713772
efficiency_asymmetry	Fetal_brain.genes.annot	ENSG00000226397	1.7891	0.036797	C12orf77	0.713772
efficiency_asymmetry	Fetal_brain.genes.annot	ENSG00000255534	1.7891	0.036799	OR4A43P	0.713772
efficiency_asymmetry	Fetal_brain.genes.annot	ENSG00000145220	1.7891	0.036803	LYAR	0.713772
efficiency_asymmetry	Fetal_brain.genes.annot	ENSG00000240138	1.7891	0.036803	EEF1GP4	0.713772
efficiency_asymmetry	Fetal_brain.genes.annot	ENSG00000237031	1.7888	0.03682	AC008067.1	0.713772
efficiency_asymmetry	Fetal_brain.genes.annot	ENSG00000154814	1.7888	0.036821	OXNAD1	0.713772
efficiency_asymmetry	Fetal_brain.genes.annot	ENSG00000270972	1.7888	0.036827	AC136475.9	0.713772
efficiency_asymmetry	Fetal_brain.genes.annot	ENSG00000170442	1.7887	0.036828	AC021066.1	0.713772
efficiency_asymmetry	Fetal_brain.genes.annot	ENSG00000252319	1.7884	0.036852	Y_RNA	0.713772
efficiency_asymmetry	Fetal_brain.genes.annot	ENSG00000212298	1.7882	0.036872	RNU6-1009P	0.713772
efficiency_asymmetry	Fetal_brain.genes.annot	ENSG00000201689	1.7881	0.03688	SNORD114-29	0.713772
efficiency_asymmetry	Fetal_brain.genes.annot	ENSG00000235804	1.7877	0.036915	AL357078.1	0.713772
efficiency_asymmetry	Fetal_brain.genes.annot	ENSG00000199071	1.7874	0.036932	MIR423	0.713772
efficiency_asymmetry	Fetal_brain.genes.annot	ENSG00000120949	1.7874	0.036938	TNFRSF8	0.713772
efficiency_asymmetry	Fetal_brain.genes.annot	ENSG00000220989	1.7872	0.036954	AC063944.1	0.713772
efficiency_asymmetry	Fetal_brain.genes.annot	ENSG00000226472	1.7867	0.036991	AC008013.2	0.713772
efficiency_asymmetry	Fetal_brain.genes.annot	ENSG00000273218	1.7866	0.037004	AC005776.2	0.713772
efficiency_asymmetry	Fetal_brain.genes.annot	ENSG00000153404	1.7865	0.037009	PLEKHG4B	0.713772
efficiency_asymmetry	Fetal_brain.genes.annot	ENSG00000271741	1.7862	0.037036	AC114490.2	0.713772
efficiency_asymmetry	Fetal_brain.genes.annot	ENSG00000148444	1.786	0.037053	COMMD3	0.713772
efficiency_asymmetry	Fetal_brain.genes.annot	ENSG00000226979	1.7859	0.037057	LTA	0.713772
efficiency_asymmetry	Fetal_brain.genes.annot	ENSG00000143379	1.7859	0.037059	SETDB1	0.713772
efficiency_asymmetry	Fetal_brain.genes.annot	ENSG00000172375	1.7859	0.037061	C2CD2L	0.713772
efficiency_asymmetry	Fetal_brain.genes.annot	ENSG00000242366	1.7858	0.037067	UGT1A8	0.713772
efficiency_asymmetry	Fetal_brain.genes.annot	ENSG00000258687	1.7856	0.037078	AL358334.1	0.713772
efficiency_asymmetry	Fetal_brain.genes.annot	ENSG00000249013	1.7855	0.037087	FTH1P21	0.713772
efficiency_asymmetry	Fetal_brain.genes.annot	ENSG00000165695	1.7853	0.037105	AK8	0.713772
efficiency_asymmetry	Fetal_brain.genes.annot	ENSG00000250857	1.7853	0.037106	TRIM60P15	0.713772
efficiency_asymmetry	Fetal_brain.genes.annot	ENSG00000255352	1.7852	0.037113	PPP1R10P1	0.713772
efficiency_asymmetry	Fetal_brain.genes.annot	ENSG00000235192	1.7852	0.037114	AC009495.3	0.713772
efficiency_asymmetry	Fetal_brain.genes.annot	ENSG00000211973	1.7851	0.03712	IGHV1-69	0.713772
efficiency_asymmetry	Fetal_brain.genes.annot	ENSG00000280411	1.7851	0.03712	IGHV1-69D	0.713772
efficiency_asymmetry	Fetal_brain.genes.annot	ENSG00000248708	1.7851	0.037123	LINC02144	0.713772
efficiency_asymmetry	Fetal_brain.genes.annot	ENSG00000221753	1.7848	0.037145	MIR1273A	0.713772
efficiency_asymmetry	Fetal_brain.genes.annot	ENSG00000160271	1.7846	0.037162	RALGDS	0.713772
efficiency_asymmetry	Fetal_brain.genes.annot	ENSG00000128185	1.7846	0.037164	DGCR6L	0.713772
efficiency_asymmetry	Fetal_brain.genes.annot	ENSG00000136155	1.784	0.03721	SCEL	0.713772
efficiency_asymmetry	Fetal_brain.genes.annot	ENSG00000241183	1.7839	0.037222	AC009022.2	0.713772
efficiency_asymmetry	Fetal_brain.genes.annot	ENSG00000064601	1.7839	0.037224	CTSA	0.713772
efficiency_asymmetry	Fetal_brain.genes.annot	ENSG00000207972	1.7837	0.037234	MIR638	0.713772
efficiency_asymmetry	Fetal_brain.genes.annot	ENSG00000165985	1.7837	0.037237	C1QL3	0.713772
efficiency_asymmetry	Fetal_brain.genes.annot	ENSG00000231062	1.7836	0.037243	AC103563.2	0.713772
contralateral_degree_asymmetry	Midbrain_DA.genes.annot	ENSG00000231668	1.6589	0.048565	PPP2R2DP1	0.713788
contralateral_degree_asymmetry	Midbrain_DA.genes.annot	ENSG00000279200	1.6589	0.048572	AC020558.5	0.713788
path_length_asymmetry	Adult_brain.genes.annot	ENSG00000146067	1.6695	0.047511	FAM193B	0.713812
path_length_asymmetry	Adult_brain.genes.annot	ENSG00000225053	1.6692	0.047536	PRPF38AP1	0.713812
path_length_asymmetry	Adult_brain.genes.annot	ENSG00000255437	1.6691	0.047553	AC023538.1	0.713812
path_length_asymmetry	Adult_brain.genes.annot	ENSG00000017260	1.669	0.047562	ATP2C1	0.713812
path_length_asymmetry	Adult_brain.genes.annot	ENSG00000160345	1.669	0.047563	C9orf116	0.713812
ipsilateral_degree_asymmetry	Fetal_brain.genes.annot	ENSG00000218809	2.1892	0.014291	AL391903.1	0.713817
ipsilateral_degree_asymmetry	Fetal_brain.genes.annot	ENSG00000227076	2.1891	0.014293	AL158166.1	0.713817
ipsilateral_degree_asymmetry	Fetal_brain.genes.annot	ENSG00000221680	2.1891	0.014297	MIR1278	0.713817
ipsilateral_degree_asymmetry	Fetal_brain.genes.annot	ENSG00000199222	2.1888	0.014304	Y_RNA	0.713817
ipsilateral_degree_asymmetry	Fetal_brain.genes.annot	ENSG00000244545	2.1885	0.014318	AC092924.1	0.713817
ipsilateral_degree_asymmetry	Fetal_brain.genes.annot	ENSG00000232411	2.1884	0.014322	AC009495.2	0.713817
contralateral_degree_asymmetry	Cortical_Neuron.genes.annot	ENSG00000253244	1.7672	0.0386	AC113423.1	0.713856
contralateral_degree_asymmetry	Cortical_Neuron.genes.annot	ENSG00000230638	1.767	0.038613	AL445933.1	0.713856
contralateral_degree_asymmetry	Cortical_Neuron.genes.annot	ENSG00000281100	1.7669	0.038622	AC105749.1	0.713856
clustering_asymmetry	Adult_brain.genes.annot	ENSG00000257286	1.9274	0.026964	AC089999.3	0.71388
ipsilateral_degree_asymmetry	ENSG.genes.annot	ENSG00000111860	1.8705	0.030711	CEP85L	0.713881
efficiency_asymmetry	Midbrain_DA.genes.annot	ENSG00000172538	1.7002	0.044546	FAM170B	0.7139
degree_asymmetry	Fetal_brain.genes.annot	ENSG00000237259	1.6943	0.0451	AL049646.2	0.713902
degree_asymmetry	Fetal_brain.genes.annot	ENSG00000156110	1.6942	0.045115	ADK	0.713902
degree_asymmetry	Fetal_brain.genes.annot	ENSG00000259317	1.6941	0.04512	AC044860.3	0.713902
degree_asymmetry	Fetal_brain.genes.annot	ENSG00000172586	1.6941	0.045125	CHCHD1	0.713902
degree_asymmetry	Fetal_brain.genes.annot	ENSG00000109919	1.694	0.045134	MTCH2	0.713902
degree_asymmetry	Fetal_brain.genes.annot	ENSG00000218537	1.6938	0.045156	MIF-AS1	0.713902
degree_asymmetry	Fetal_brain.genes.annot	ENSG00000205060	1.6933	0.045198	SLC35B4	0.713902
degree_asymmetry	Fetal_brain.genes.annot	ENSG00000201119	1.6932	0.045207	RNU1-33P	0.713902
degree_asymmetry	Fetal_brain.genes.annot	ENSG00000263545	1.6931	0.04522	AC005195.1	0.713902
degree_asymmetry	Fetal_brain.genes.annot	ENSG00000230829	1.6931	0.04522	AC025181.1	0.713902
degree_asymmetry	Fetal_brain.genes.annot	ENSG00000156958	1.6931	0.045222	GALK2	0.713902
degree_asymmetry	Fetal_brain.genes.annot	ENSG00000254442	1.693	0.045227	AP000859.1	0.713902
ipsilateral_degree_asymmetry	Adult_brain.genes.annot	ENSG00000224400	1.994	0.023078	AC010880.1	0.713909
contralateral_degree_asymmetry	Adult_brain.genes.annot	ENSG00000270469	1.7816	0.037404	AC006557.5	0.713924
clustering_asymmetry	Midbrain_DA.genes.annot	ENSG00000259319	1.679	0.046574	AF111167.2	0.71394
clustering_asymmetry	Midbrain_DA.genes.annot	ENSG00000050628	1.6789	0.046587	PTGER3	0.71394
clustering_asymmetry	Midbrain_DA.genes.annot	ENSG00000251794	1.6788	0.046594	RNU6-237P	0.71394
clustering_asymmetry	Midbrain_DA.genes.annot	ENSG00000270835	1.6787	0.046603	AP001425.1	0.71394
clustering_asymmetry	Midbrain_DA.genes.annot	ENSG00000185974	1.6786	0.046615	GRK1	0.71394
clustering_asymmetry	Midbrain_DA.genes.annot	ENSG00000131386	1.6784	0.046639	GALNT15	0.71394
clustering_asymmetry	Midbrain_DA.genes.annot	ENSG00000206744	1.6783	0.046645	RNU6-620P	0.71394
clustering_asymmetry	Midbrain_DA.genes.annot	ENSG00000255029	1.6782	0.046649	AC110058.1	0.71394
clustering_asymmetry	Midbrain_DA.genes.annot	ENSG00000204519	1.6782	0.046652	ZNF551	0.71394
clustering_asymmetry	Midbrain_DA.genes.annot	ENSG00000250544	1.6781	0.046661	LINC02059	0.71394
clustering_asymmetry	Midbrain_DA.genes.annot	ENSG00000215271	1.6776	0.046715	HOMEZ	0.71394
clustering_asymmetry	Midbrain_DA.genes.annot	ENSG00000252650	1.6775	0.046722	RNA5SP75	0.71394
clustering_asymmetry	Midbrain_DA.genes.annot	ENSG00000177600	1.6773	0.046741	RPLP2	0.71394
clustering_asymmetry	Midbrain_DA.genes.annot	ENSG00000006747	1.6773	0.046741	SCIN	0.71394
clustering_asymmetry	Midbrain_DA.genes.annot	ENSG00000125995	1.6773	0.046742	ROMO1	0.71394
clustering_asymmetry	Midbrain_DA.genes.annot	ENSG00000278901	1.6773	0.046742	AC005609.1	0.71394
clustering_asymmetry	Midbrain_DA.genes.annot	ENSG00000237015	1.6771	0.046758	AL031186.1	0.71394
clustering_asymmetry	Midbrain_DA.genes.annot	ENSG00000222460	1.6771	0.046764	RN7SKP271	0.71394
clustering_asymmetry	Midbrain_DA.genes.annot	ENSG00000157613	1.6769	0.046778	CREB3L1	0.71394
clustering_asymmetry	Midbrain_DA.genes.annot	ENSG00000272716	1.6769	0.046782	AL121658.1	0.71394
efficiency_asymmetry	Midbrain_DA.genes.annot	ENSG00000206150	1.7	0.044563	RNASE13	0.713956
efficiency_asymmetry	Midbrain_DA.genes.annot	ENSG00000259317	1.6998	0.044583	AC044860.3	0.713959
efficiency_asymmetry	Midbrain_DA.genes.annot	ENSG00000224465	1.6995	0.04461	SOCS2P2	0.713959
efficiency_asymmetry	Midbrain_DA.genes.annot	ENSG00000266619	1.6994	0.044618	MIR4642	0.713959
efficiency_asymmetry	Midbrain_DA.genes.annot	ENSG00000234093	1.6992	0.044638	RPS15AP11	0.713959
efficiency_asymmetry	Midbrain_DA.genes.annot	ENSG00000201665	1.6991	0.044653	RN7SKP6	0.713959
efficiency_asymmetry	Midbrain_DA.genes.annot	ENSG00000272418	1.6991	0.044653	AC090607.4	0.713959
efficiency_asymmetry	Midbrain_DA.genes.annot	ENSG00000221437	1.699	0.044658	AC068058.1	0.713959
path_length_asymmetry	Adult_brain.genes.annot	ENSG00000230160	1.6687	0.047587	AC004854.1	0.713968
efficiency_asymmetry	Midbrain_DA.genes.annot	ENSG00000169018	1.6989	0.044673	FEM1B	0.713983
clustering_asymmetry	Cortical_Neuron.genes.annot	ENSG00000268942	2.0008	0.022706	CKS1BP3	0.714005
contralateral_degree_asymmetry	Cortical_Neuron.genes.annot	ENSG00000187742	1.7666	0.038646	SECISBP2	0.714005
contralateral_degree_asymmetry	Cortical_Neuron.genes.annot	ENSG00000259270	1.7663	0.038675	AC044860.2	0.714005
contralateral_degree_asymmetry	Cortical_Neuron.genes.annot	ENSG00000226992	1.7662	0.038683	AC145625.1	0.714005
contralateral_degree_asymmetry	Cortical_Neuron.genes.annot	ENSG00000116688	1.766	0.038695	MFN2	0.714005
contralateral_degree_asymmetry	Cortical_Neuron.genes.annot	ENSG00000272675	1.766	0.038699	AC004019.18	0.714005
contralateral_degree_asymmetry	Cortical_Neuron.genes.annot	ENSG00000272944	1.7657	0.038721	AC079834.2	0.714005
contralateral_degree_asymmetry	Cortical_Neuron.genes.annot	ENSG00000161692	1.7657	0.038725	DBF4B	0.714005
degree_asymmetry	Fetal_brain.genes.annot	ENSG00000143839	1.6928	0.045248	REN	0.714019
clustering_asymmetry	Fetal_brain.genes.annot	ENSG00000224490	1.8588	0.031526	TTC21B-AS1	0.714029
clustering_asymmetry	Fetal_brain.genes.annot	ENSG00000226500	1.8587	0.031532	AC243772.1	0.714029
clustering_asymmetry	Fetal_brain.genes.annot	ENSG00000108823	1.8582	0.031568	SGCA	0.714029
clustering_asymmetry	Fetal_brain.genes.annot	ENSG00000184650	1.8582	0.031568	ODF4	0.714029
clustering_asymmetry	Fetal_brain.genes.annot	ENSG00000259125	1.8582	0.031573	LRP1-AS	0.714029
clustering_asymmetry	Fetal_brain.genes.annot	ENSG00000213222	1.8579	0.03159	AC093724.1	0.714029
clustering_asymmetry	Fetal_brain.genes.annot	ENSG00000226903	1.8574	0.031629	LINC00354	0.714029
clustering_asymmetry	Fetal_brain.genes.annot	ENSG00000174109	1.8571	0.031647	C16orf91	0.714029
clustering_asymmetry	Fetal_brain.genes.annot	ENSG00000230166	1.8571	0.031651	RPL35AP24	0.714029
clustering_asymmetry	Fetal_brain.genes.annot	ENSG00000277399	1.8571	0.031651	GPR179	0.714029
clustering_asymmetry	Fetal_brain.genes.annot	ENSG00000121417	1.8569	0.031664	ZNF211	0.714029
clustering_asymmetry	Fetal_brain.genes.annot	ENSG00000212140	1.8569	0.031666	RNU6-1320P	0.714029
clustering_asymmetry	Fetal_brain.genes.annot	ENSG00000100201	1.8568	0.03167	DDX17	0.714029
efficiency_asymmetry	Cortical_Neuron.genes.annot	ENSG00000105341	1.8506	0.032111	DMAC2	0.714034
efficiency_asymmetry	Cortical_Neuron.genes.annot	ENSG00000227854	1.8499	0.032164	AL590135.1	0.714034
efficiency_asymmetry	Cortical_Neuron.genes.annot	ENSG00000226919	1.8495	0.032192	AL365184.1	0.714034
efficiency_asymmetry	Cortical_Neuron.genes.annot	ENSG00000225727	1.8494	0.032196	AL139184.1	0.714034
efficiency_asymmetry	Cortical_Neuron.genes.annot	ENSG00000203710	1.8492	0.032213	CR1	0.714034
efficiency_asymmetry	Cortical_Neuron.genes.annot	ENSG00000197616	1.8483	0.032279	MYH6	0.714034
efficiency_asymmetry	Cortical_Neuron.genes.annot	ENSG00000235843	1.8483	0.032282	AL390961.2	0.714034
efficiency_asymmetry	Cortical_Neuron.genes.annot	ENSG00000264071	1.8483	0.032283	RN7SL531P	0.714034
efficiency_asymmetry	Cortical_Neuron.genes.annot	ENSG00000232668	1.8483	0.032283	AC010967.3	0.714034
efficiency_asymmetry	Cortical_Neuron.genes.annot	ENSG00000228742	1.8482	0.032288	LINC02577	0.714034
efficiency_asymmetry	Cortical_Neuron.genes.annot	ENSG00000278974	1.8479	0.032312	AC093909.6	0.714034
efficiency_asymmetry	Cortical_Neuron.genes.annot	ENSG00000279329	1.8478	0.032317	AC020910.6	0.714034
efficiency_asymmetry	Cortical_Neuron.genes.annot	ENSG00000270718	1.8477	0.032324	AC084373.1	0.714034
efficiency_asymmetry	Cortical_Neuron.genes.annot	ENSG00000250903	1.8477	0.032326	GMDS-DT	0.714034
efficiency_asymmetry	Cortical_Neuron.genes.annot	ENSG00000164088	1.8473	0.032354	PPM1M	0.714034
efficiency_asymmetry	Cortical_Neuron.genes.annot	ENSG00000201899	1.8472	0.032359	SNORD114-24	0.714034
efficiency_asymmetry	Cortical_Neuron.genes.annot	ENSG00000200028	1.8472	0.032359	RNA5SP98	0.714034
efficiency_asymmetry	Cortical_Neuron.genes.annot	ENSG00000259953	1.8471	0.032363	AL138756.1	0.714034
efficiency_asymmetry	Cortical_Neuron.genes.annot	ENSG00000258024	1.847	0.032375	OR5BT1P	0.714034
efficiency_asymmetry	Cortical_Neuron.genes.annot	ENSG00000178934	1.8469	0.032377	LGALS7B	0.714034
efficiency_asymmetry	Cortical_Neuron.genes.annot	ENSG00000231237	1.8467	0.032394	OR6K1P	0.714034
efficiency_asymmetry	Cortical_Neuron.genes.annot	ENSG00000260146	1.8465	0.032408	AC132186.1	0.714034
efficiency_asymmetry	Cortical_Neuron.genes.annot	ENSG00000101457	1.8465	0.032413	DNTTIP1	0.714034
efficiency_asymmetry	Cortical_Neuron.genes.annot	ENSG00000274667	1.8463	0.032428	AC090517.2	0.714034
efficiency_asymmetry	Cortical_Neuron.genes.annot	ENSG00000168268	1.8458	0.032463	NT5DC2	0.714034
efficiency_asymmetry	Cortical_Neuron.genes.annot	ENSG00000258234	1.8455	0.032485	AC024257.1	0.714034
efficiency_asymmetry	Cortical_Neuron.genes.annot	ENSG00000197927	1.8454	0.03249	C2orf27A	0.714034
efficiency_asymmetry	Cortical_Neuron.genes.annot	ENSG00000232077	1.8453	0.032495	LINC01031	0.714034
efficiency_asymmetry	Cortical_Neuron.genes.annot	ENSG00000257991	1.8451	0.032509	AC089984.3	0.714034
efficiency_asymmetry	Cortical_Neuron.genes.annot	ENSG00000269383	1.8449	0.032528	AC012493.2	0.714034
efficiency_asymmetry	Cortical_Neuron.genes.annot	ENSG00000258731	1.8448	0.032532	AL356020.1	0.714034
efficiency_asymmetry	Cortical_Neuron.genes.annot	ENSG00000099940	1.8447	0.032537	SNAP29	0.714034
efficiency_asymmetry	Cortical_Neuron.genes.annot	ENSG00000254728	1.8441	0.032583	AC027369.3	0.714034
efficiency_asymmetry	Cortical_Neuron.genes.annot	ENSG00000171522	1.8441	0.032586	PTGER4	0.714034
efficiency_asymmetry	Cortical_Neuron.genes.annot	ENSG00000170276	1.8435	0.032625	HSPB2	0.714034
efficiency_asymmetry	Cortical_Neuron.genes.annot	ENSG00000238685	1.8433	0.032643	ACA64	0.714034
efficiency_asymmetry	Cortical_Neuron.genes.annot	ENSG00000280878	1.8427	0.032686	AC017002.3	0.714034
efficiency_asymmetry	Cortical_Neuron.genes.annot	ENSG00000260884	1.8427	0.032688	AC009120.3	0.714034
efficiency_asymmetry	Cortical_Neuron.genes.annot	ENSG00000256783	1.8424	0.032712	AC079031.1	0.714034
efficiency_asymmetry	Cortical_Neuron.genes.annot	ENSG00000265053	1.8424	0.032712	RN7SL321P	0.714034
efficiency_asymmetry	Cortical_Neuron.genes.annot	ENSG00000280025	1.8423	0.032714	AL008638.6	0.714034
efficiency_asymmetry	Cortical_Neuron.genes.annot	ENSG00000134917	1.8421	0.032733	ADAMTS8	0.714034
efficiency_asymmetry	Cortical_Neuron.genes.annot	ENSG00000251234	1.8418	0.032752	PSMA2P2	0.714034
efficiency_asymmetry	Cortical_Neuron.genes.annot	ENSG00000252452	1.8417	0.032757	RNU6-107P	0.714034
efficiency_asymmetry	Cortical_Neuron.genes.annot	ENSG00000188227	1.8416	0.032769	ZNF793	0.714034
efficiency_asymmetry	Cortical_Neuron.genes.annot	ENSG00000223398	1.8415	0.032777	AC027124.1	0.714034
efficiency_asymmetry	Cortical_Neuron.genes.annot	ENSG00000011028	1.8407	0.032833	MRC2	0.714034
efficiency_asymmetry	Cortical_Neuron.genes.annot	ENSG00000205632	1.8406	0.032837	LINC01310	0.714034
efficiency_asymmetry	Cortical_Neuron.genes.annot	ENSG00000100664	1.8406	0.032837	EIF5	0.714034
efficiency_asymmetry	Cortical_Neuron.genes.annot	ENSG00000242288	1.8402	0.032873	AC022400.3	0.714034
efficiency_asymmetry	Cortical_Neuron.genes.annot	ENSG00000216412	1.8401	0.03288	RPL12P2	0.714034
efficiency_asymmetry	Cortical_Neuron.genes.annot	ENSG00000244302	1.84	0.032882	PEX5L-AS2	0.714034
efficiency_asymmetry	Cortical_Neuron.genes.annot	ENSG00000276234	1.8399	0.032892	TADA2A	0.714034
efficiency_asymmetry	Cortical_Neuron.genes.annot	ENSG00000249462	1.8394	0.03293	MLLT10P2	0.714034
efficiency_asymmetry	Cortical_Neuron.genes.annot	ENSG00000101400	1.8392	0.032939	SNTA1	0.714034
efficiency_asymmetry	Cortical_Neuron.genes.annot	ENSG00000240056	1.8392	0.03294	AL445190.1	0.714034
efficiency_asymmetry	Cortical_Neuron.genes.annot	ENSG00000101441	1.8391	0.032947	CST4	0.714034
efficiency_asymmetry	Cortical_Neuron.genes.annot	ENSG00000100941	1.8391	0.03295	PNN	0.714034
efficiency_asymmetry	Cortical_Neuron.genes.annot	ENSG00000209480	1.8389	0.032963	SNORD83B	0.714034
efficiency_asymmetry	Cortical_Neuron.genes.annot	ENSG00000199765	1.8389	0.032966	RNU6-363P	0.714034
efficiency_asymmetry	Cortical_Neuron.genes.annot	ENSG00000169567	1.8386	0.032987	HINT1	0.714034
efficiency_asymmetry	Cortical_Neuron.genes.annot	ENSG00000238297	1.8385	0.032991	U3	0.714034
efficiency_asymmetry	Cortical_Neuron.genes.annot	ENSG00000185664	1.8385	0.032995	PMEL	0.714034
efficiency_asymmetry	Cortical_Neuron.genes.annot	ENSG00000183077	1.8384	0.033001	AFMID	0.714034
efficiency_asymmetry	Cortical_Neuron.genes.annot	ENSG00000255099	1.8383	0.033009	AC023245.2	0.714034
efficiency_asymmetry	Cortical_Neuron.genes.annot	ENSG00000253755	1.8382	0.033016	IGHGP	0.714034
efficiency_asymmetry	Cortical_Neuron.genes.annot	ENSG00000116031	1.8376	0.033062	CD207	0.714034
efficiency_asymmetry	Cortical_Neuron.genes.annot	ENSG00000131061	1.8376	0.033062	ZNF341	0.714034
efficiency_asymmetry	Cortical_Neuron.genes.annot	ENSG00000257925	1.8376	0.033064	AC008083.2	0.714034
efficiency_asymmetry	Cortical_Neuron.genes.annot	ENSG00000141699	1.8369	0.033109	RETREG3	0.714034
efficiency_asymmetry	Cortical_Neuron.genes.annot	ENSG00000106853	1.8369	0.033112	PTGR1	0.714034
efficiency_asymmetry	Cortical_Neuron.genes.annot	ENSG00000140750	1.8369	0.033113	ARHGAP17	0.714034
efficiency_asymmetry	Cortical_Neuron.genes.annot	ENSG00000121089	1.8368	0.033122	NACA3P	0.714034
efficiency_asymmetry	Cortical_Neuron.genes.annot	ENSG00000108578	1.8368	0.033123	BLMH	0.714034
efficiency_asymmetry	Cortical_Neuron.genes.annot	ENSG00000206905	1.8362	0.033162	Y_RNA	0.714034
efficiency_asymmetry	Cortical_Neuron.genes.annot	ENSG00000263397	1.836	0.033179	MIR5196	0.714034
efficiency_asymmetry	Cortical_Neuron.genes.annot	ENSG00000248333	1.8357	0.0332	CDK11B	0.714034
efficiency_asymmetry	Cortical_Neuron.genes.annot	ENSG00000255374	1.8357	0.033201	TAS2R43	0.714034
efficiency_asymmetry	Cortical_Neuron.genes.annot	ENSG00000108932	1.8356	0.033205	SLC16A6	0.714034
efficiency_asymmetry	Cortical_Neuron.genes.annot	ENSG00000138468	1.8355	0.033212	SENP7	0.714034
efficiency_asymmetry	Cortical_Neuron.genes.annot	ENSG00000222418	1.8354	0.033222	RNA5SP113	0.714034
efficiency_asymmetry	Cortical_Neuron.genes.annot	ENSG00000218809	1.8351	0.033248	AL391903.1	0.714034
efficiency_asymmetry	Cortical_Neuron.genes.annot	ENSG00000258789	1.8348	0.033267	AL162171.1	0.714034
efficiency_asymmetry	Cortical_Neuron.genes.annot	ENSG00000271709	1.8348	0.033271	AC017033.1	0.714034
efficiency_asymmetry	Cortical_Neuron.genes.annot	ENSG00000147586	1.8346	0.03328	MRPS28	0.714034
efficiency_asymmetry	Cortical_Neuron.genes.annot	ENSG00000182584	1.8345	0.033289	ACTL10	0.714034
efficiency_asymmetry	Cortical_Neuron.genes.annot	ENSG00000244380	1.8342	0.033314	AC134772.1	0.714034
efficiency_asymmetry	Cortical_Neuron.genes.annot	ENSG00000138439	1.8342	0.033315	FAM117B	0.714034
efficiency_asymmetry	Cortical_Neuron.genes.annot	ENSG00000125788	1.8341	0.033318	DEFB126	0.714034
efficiency_asymmetry	Cortical_Neuron.genes.annot	ENSG00000240590	1.8339	0.033335	RPSAP48	0.714034
efficiency_asymmetry	Cortical_Neuron.genes.annot	ENSG00000222031	1.8334	0.033375	AC023469.1	0.714034
efficiency_asymmetry	Cortical_Neuron.genes.annot	ENSG00000272639	1.8332	0.033384	AC015712.5	0.714034
efficiency_asymmetry	Cortical_Neuron.genes.annot	ENSG00000164953	1.8332	0.033384	TMEM67	0.714034
efficiency_asymmetry	Cortical_Neuron.genes.annot	ENSG00000201247	1.833	0.0334	SNORD114-13	0.714034
efficiency_asymmetry	Cortical_Neuron.genes.annot	ENSG00000231492	1.833	0.033405	AP003774.1	0.714034
efficiency_asymmetry	Cortical_Neuron.genes.annot	ENSG00000198610	1.8328	0.033417	AKR1C4	0.714034
efficiency_asymmetry	Cortical_Neuron.genes.annot	ENSG00000249635	1.8328	0.033418	AC109361.1	0.714034
efficiency_asymmetry	Cortical_Neuron.genes.annot	ENSG00000220291	1.8326	0.03343	AL139806.1	0.714034
efficiency_asymmetry	Cortical_Neuron.genes.annot	ENSG00000276110	1.8326	0.033431	AC242988.1	0.714034
efficiency_asymmetry	Cortical_Neuron.genes.annot	ENSG00000187627	1.8326	0.033433	RGPD1	0.714034
efficiency_asymmetry	Cortical_Neuron.genes.annot	ENSG00000238270	1.8324	0.033445	AL591504.1	0.714034
efficiency_asymmetry	Cortical_Neuron.genes.annot	ENSG00000253368	1.8323	0.03345	TRNP1	0.714034
efficiency_asymmetry	Adult_brain.genes.annot	ENSG00000239686	1.9326	0.02664	AL158801.1	0.714063
efficiency_asymmetry	Adult_brain.genes.annot	ENSG00000164794	1.9322	0.026667	KCNV1	0.714063
efficiency_asymmetry	Adult_brain.genes.annot	ENSG00000217646	1.932	0.02668	H2BC16P	0.714063
efficiency_asymmetry	Adult_brain.genes.annot	ENSG00000212024	1.932	0.026681	MIR550A3	0.714063
efficiency_asymmetry	Adult_brain.genes.annot	ENSG00000273512	1.9313	0.026725	AC022748.3	0.714063
efficiency_asymmetry	Adult_brain.genes.annot	ENSG00000226114	1.931	0.026739	NDUFB4P5	0.714063
efficiency_asymmetry	Adult_brain.genes.annot	ENSG00000145681	1.931	0.026742	HAPLN1	0.714063
efficiency_asymmetry	Adult_brain.genes.annot	ENSG00000112182	1.931	0.026744	BACH2	0.714063
efficiency_asymmetry	Adult_brain.genes.annot	ENSG00000226724	1.9307	0.026757	AC109780.2	0.714063
efficiency_asymmetry	Adult_brain.genes.annot	ENSG00000249842	1.9308	0.026757	AC010486.3	0.714063
efficiency_asymmetry	Adult_brain.genes.annot	ENSG00000175213	1.9306	0.026765	ZNF408	0.714063
efficiency_asymmetry	Adult_brain.genes.annot	ENSG00000167549	1.9306	0.026767	CORO6	0.714063
contralateral_degree_asymmetry	Cortical_Neuron.genes.annot	ENSG00000116954	1.7654	0.038745	RRAGC	0.714074
contralateral_degree_asymmetry	Cortical_Neuron.genes.annot	ENSG00000240255	1.7651	0.03877	PSMC1P6	0.714074
contralateral_degree_asymmetry	Cortical_Neuron.genes.annot	ENSG00000184838	1.7651	0.038773	PRR16	0.714074
contralateral_degree_asymmetry	Cortical_Neuron.genes.annot	ENSG00000140905	1.765	0.038783	GCSH	0.714074
efficiency_asymmetry	Fetal_brain.genes.annot	ENSG00000171757	1.7832	0.037273	LRRC34	0.714075
efficiency_asymmetry	Fetal_brain.genes.annot	ENSG00000232342	1.7831	0.037286	AC022540.1	0.714075
contralateral_degree_asymmetry	Midbrain_DA.genes.annot	ENSG00000229920	1.6582	0.048641	RPS4XP5	0.714085
contralateral_degree_asymmetry	Midbrain_DA.genes.annot	ENSG00000207781	1.6581	0.04865	MIR625	0.714085
contralateral_degree_asymmetry	Midbrain_DA.genes.annot	ENSG00000275315	1.658	0.048658	AC141273.3	0.714085
contralateral_degree_asymmetry	Midbrain_DA.genes.annot	ENSG00000197826	1.6579	0.04867	CFAP299	0.714085
contralateral_degree_asymmetry	Midbrain_DA.genes.annot	ENSG00000196498	1.6578	0.048678	NCOR2	0.714085
contralateral_degree_asymmetry	Midbrain_DA.genes.annot	ENSG00000224958	1.6578	0.048681	PGM5-AS1	0.714085
contralateral_degree_asymmetry	Midbrain_DA.genes.annot	ENSG00000198033	1.6577	0.048687	TUBA3C	0.714085
efficiency_asymmetry	Cortical_Neuron.genes.annot	ENSG00000236349	1.8321	0.03347	SUCLG2P2	0.714108
efficiency_asymmetry	Cortical_Neuron.genes.annot	ENSG00000243744	1.8317	0.033499	AC016546.1	0.714108
efficiency_asymmetry	Cortical_Neuron.genes.annot	ENSG00000213222	1.8316	0.033502	AC093724.1	0.714108
efficiency_asymmetry	Cortical_Neuron.genes.annot	ENSG00000184357	1.8312	0.033537	H1-5	0.714108
efficiency_asymmetry	Cortical_Neuron.genes.annot	ENSG00000216762	1.8312	0.033538	VN1R13P	0.714108
efficiency_asymmetry	Cortical_Neuron.genes.annot	ENSG00000256229	1.831	0.033554	ZNF486	0.714108
efficiency_asymmetry	Cortical_Neuron.genes.annot	ENSG00000149418	1.8309	0.033561	ST14	0.714108
efficiency_asymmetry	Cortical_Neuron.genes.annot	ENSG00000082898	1.8308	0.033562	XPO1	0.714108
degree_asymmetry	Adult_brain.genes.annot	ENSG00000260454	1.7086	0.043762	AL355607.2	0.714132
degree_asymmetry	Adult_brain.genes.annot	ENSG00000271892	1.7086	0.043764	AC026790.2	0.714132
contralateral_degree_asymmetry	Cortical_Neuron.genes.annot	ENSG00000279765	1.7648	0.0388	AC013394.1	0.714137
contralateral_degree_asymmetry	Fetal_brain.genes.annot	ENSG00000258922	1.8061	0.035453	AC106028.2	0.714142
contralateral_degree_asymmetry	Fetal_brain.genes.annot	ENSG00000187498	1.8058	0.035478	COL4A1	0.714142
contralateral_degree_asymmetry	Fetal_brain.genes.annot	ENSG00000105270	1.8054	0.035505	CLIP3	0.714142
contralateral_degree_asymmetry	Fetal_brain.genes.annot	ENSG00000238394	1.8054	0.035505	snoU13	0.714142
contralateral_degree_asymmetry	Fetal_brain.genes.annot	ENSG00000091527	1.8053	0.035514	CDV3	0.714142
contralateral_degree_asymmetry	Fetal_brain.genes.annot	ENSG00000139842	1.8052	0.035522	CUL4A	0.714142
contralateral_degree_asymmetry	Fetal_brain.genes.annot	ENSG00000163399	1.8051	0.035529	ATP1A1	0.714142
contralateral_degree_asymmetry	Fetal_brain.genes.annot	ENSG00000239642	1.8049	0.035549	MEIKIN	0.714142
contralateral_degree_asymmetry	Fetal_brain.genes.annot	ENSG00000197083	1.8047	0.035561	ZNF300P1	0.714142
contralateral_degree_asymmetry	Fetal_brain.genes.annot	ENSG00000238991	1.8047	0.035563	snoU13	0.714142
degree_asymmetry	Fetal_brain.genes.annot	ENSG00000107104	1.6925	0.04528	KANK1	0.714142
degree_asymmetry	Fetal_brain.genes.annot	ENSG00000248430	1.6923	0.045298	HMGB3P16	0.714142
degree_asymmetry	Fetal_brain.genes.annot	ENSG00000263988	1.6921	0.045312	RN7SL147P	0.714142
degree_asymmetry	Fetal_brain.genes.annot	ENSG00000257780	1.692	0.045327	GLYCAM1	0.714142
degree_asymmetry	Fetal_brain.genes.annot	ENSG00000187231	1.6919	0.04533	SESTD1	0.714142
degree_asymmetry	Fetal_brain.genes.annot	ENSG00000183309	1.6918	0.045346	ZNF623	0.714142
degree_asymmetry	Fetal_brain.genes.annot	ENSG00000079459	1.6917	0.045351	FDFT1	0.714142
contralateral_degree_asymmetry	ENSG.genes.annot	ENSG00000162819	1.7835	0.037255	BROX	0.714156
contralateral_degree_asymmetry	ENSG.genes.annot	ENSG00000085998	1.7834	0.03726	POMGNT1	0.714156
contralateral_degree_asymmetry	ENSG.genes.annot	ENSG00000173464	1.783	0.037292	RNASE11	0.714156
efficiency_asymmetry	Midbrain_DA.genes.annot	ENSG00000274322	1.6985	0.044705	AL136531.2	0.714157
efficiency_asymmetry	Midbrain_DA.genes.annot	ENSG00000272217	1.6985	0.044711	AL645940.1	0.714157
path_length_asymmetry	Adult_brain.genes.annot	ENSG00000150456	1.6682	0.047634	EEF1AKMT1	0.714187
path_length_asymmetry	Adult_brain.genes.annot	ENSG00000178149	1.6682	0.047642	DALRD3	0.714187
path_length_asymmetry	Adult_brain.genes.annot	ENSG00000252399	1.6681	0.047645	RNU6-1259P	0.714187
path_length_asymmetry	Adult_brain.genes.annot	ENSG00000186063	1.668	0.047656	AIDA	0.714187
efficiency_asymmetry	Fetal_brain.genes.annot	ENSG00000276718	1.7828	0.037306	AC005840.4	0.714198
contralateral_degree_asymmetry	Midbrain_DA.genes.annot	ENSG00000075975	1.6575	0.048712	MKRN2	0.714253
degree_asymmetry	Adult_brain.genes.annot	ENSG00000235076	1.7082	0.043801	GAPDHP52	0.714266
degree_asymmetry	Adult_brain.genes.annot	ENSG00000188517	1.7081	0.043806	COL25A1	0.714266
degree_asymmetry	Adult_brain.genes.annot	ENSG00000226734	1.7081	0.043813	SNRPGP12	0.714266
contralateral_degree_asymmetry	Adult_brain.genes.annot	ENSG00000279919	1.7812	0.03744	AC068880.5	0.714352
efficiency_asymmetry	ENSG.genes.annot	ENSG00000183309	2.0126	0.022078	ZNF623	0.714355
efficiency_asymmetry	ENSG.genes.annot	ENSG00000105699	2.012	0.02211	LSR	0.714355
efficiency_asymmetry	ENSG.genes.annot	ENSG00000205330	2.0119	0.022117	OR6C1	0.714355
path_length_asymmetry	Adult_brain.genes.annot	ENSG00000138674	1.6676	0.047693	SEC31A	0.714379
path_length_asymmetry	Adult_brain.genes.annot	ENSG00000095209	1.6676	0.047696	TMEM38B	0.714379
contralateral_degree_asymmetry	ENSG.genes.annot	ENSG00000162736	1.7818	0.037395	NCSTN	0.714382
contralateral_degree_asymmetry	ENSG.genes.annot	ENSG00000102763	1.7817	0.037401	VWA8	0.714382
contralateral_degree_asymmetry	ENSG.genes.annot	ENSG00000198520	1.7814	0.037424	ARMH1	0.714382
contralateral_degree_asymmetry	Midbrain_DA.genes.annot	ENSG00000255336	1.6572	0.048735	AP003181.1	0.714392
clustering_asymmetry	Cortical_Neuron.genes.annot	ENSG00000114850	2.0003	0.022732	SSR3	0.714396
contralateral_degree_asymmetry	Adult_brain.genes.annot	ENSG00000163517	1.7806	0.037486	HDAC11	0.714409
contralateral_degree_asymmetry	Adult_brain.genes.annot	ENSG00000263272	1.7805	0.0375	AC004148.1	0.714409
contralateral_degree_asymmetry	Adult_brain.genes.annot	ENSG00000176273	1.7804	0.037506	SLC35G1	0.714409
contralateral_degree_asymmetry	Adult_brain.genes.annot	ENSG00000250020	1.7803	0.03751	AC113430.1	0.714409
contralateral_degree_asymmetry	Adult_brain.genes.annot	ENSG00000244242	1.7803	0.037511	IFITM10	0.714409
ipsilateral_degree_asymmetry	Fetal_brain.genes.annot	ENSG00000174808	2.1876	0.014348	BTC	0.714435
degree_asymmetry	Adult_brain.genes.annot	ENSG00000232112	1.7076	0.043851	TMA7	0.714458
degree_asymmetry	Adult_brain.genes.annot	ENSG00000278156	1.7073	0.04388	TSC22D1-AS1	0.714458
degree_asymmetry	Adult_brain.genes.annot	ENSG00000079691	1.7072	0.043889	CARMIL1	0.714458
degree_asymmetry	Adult_brain.genes.annot	ENSG00000269584	1.7072	0.043889	TDGF1P7	0.714458
degree_asymmetry	Adult_brain.genes.annot	ENSG00000235590	1.7071	0.043901	GNAS-AS1	0.714458
degree_asymmetry	Adult_brain.genes.annot	ENSG00000089693	1.707	0.043911	MLF2	0.714458
degree_asymmetry	Adult_brain.genes.annot	ENSG00000167644	1.7069	0.04392	C19orf33	0.714458
efficiency_asymmetry	Midbrain_DA.genes.annot	ENSG00000276632	1.698	0.044749	AL445528.2	0.714523
efficiency_asymmetry	Midbrain_DA.genes.annot	ENSG00000206917	1.6979	0.044761	RNU1-52P	0.714523
ipsilateral_degree_asymmetry	Midbrain_DA.genes.annot	ENSG00000064787	1.8969	0.028923	BCAS1	0.714533
ipsilateral_degree_asymmetry	Midbrain_DA.genes.annot	ENSG00000197168	1.8963	0.028961	NEK5	0.714533
ipsilateral_degree_asymmetry	Midbrain_DA.genes.annot	ENSG00000240280	1.8962	0.028965	TCAM1P	0.714533
ipsilateral_degree_asymmetry	Midbrain_DA.genes.annot	ENSG00000238076	1.8961	0.028971	MRPL48P1	0.714533
ipsilateral_degree_asymmetry	Midbrain_DA.genes.annot	ENSG00000100226	1.896	0.02898	GTPBP1	0.714533
ipsilateral_degree_asymmetry	Midbrain_DA.genes.annot	ENSG00000240253	1.8957	0.028998	FAR2P3	0.714533
ipsilateral_degree_asymmetry	Midbrain_DA.genes.annot	ENSG00000240364	1.8957	0.029002	RPL31P59	0.714533
ipsilateral_degree_asymmetry	Midbrain_DA.genes.annot	ENSG00000226480	1.8953	0.029024	OR7H1P	0.714533
ipsilateral_degree_asymmetry	Midbrain_DA.genes.annot	ENSG00000258933	1.8953	0.029025	LINC02279	0.714533
ipsilateral_degree_asymmetry	Midbrain_DA.genes.annot	ENSG00000236024	1.895	0.029043	PRRX2-AS1	0.714533
ipsilateral_degree_asymmetry	Midbrain_DA.genes.annot	ENSG00000244738	1.8944	0.029084	AC026316.3	0.714533
ipsilateral_degree_asymmetry	Midbrain_DA.genes.annot	ENSG00000201550	1.8944	0.029088	RNU6-726P	0.714533
ipsilateral_degree_asymmetry	Midbrain_DA.genes.annot	ENSG00000281501	1.8943	0.029094	SEPSECS-AS1	0.714533
ipsilateral_degree_asymmetry	Midbrain_DA.genes.annot	ENSG00000155897	1.8943	0.029095	ADCY8	0.714533
ipsilateral_degree_asymmetry	Midbrain_DA.genes.annot	ENSG00000239175	1.894	0.029112	RNU6-1218P	0.714533
ipsilateral_degree_asymmetry	Midbrain_DA.genes.annot	ENSG00000255016	1.894	0.029114	AC107918.2	0.714533
ipsilateral_degree_asymmetry	Adult_brain.genes.annot	ENSG00000108786	1.9933	0.023112	HSD17B1	0.71454
efficiency_asymmetry	Midbrain_DA.genes.annot	ENSG00000237583	1.6977	0.044781	AC093166.4	0.714545
efficiency_asymmetry	Midbrain_DA.genes.annot	ENSG00000207452	1.6976	0.044791	RNU6-606P	0.714545
efficiency_asymmetry	Midbrain_DA.genes.annot	ENSG00000250551	1.6975	0.044803	MIR583HG	0.714545
ipsilateral_degree_asymmetry	ENSG.genes.annot	ENSG00000102984	1.8687	0.030836	ZNF821	0.714546
ipsilateral_degree_asymmetry	ENSG.genes.annot	ENSG00000168818	1.8681	0.030873	STX18	0.714546
ipsilateral_degree_asymmetry	ENSG.genes.annot	ENSG00000162522	1.8678	0.030896	KIAA1522	0.714546
ipsilateral_degree_asymmetry	ENSG.genes.annot	ENSG00000181744	1.8673	0.030926	DIPK2A	0.714546
ipsilateral_degree_asymmetry	ENSG.genes.annot	ENSG00000180269	1.8671	0.03094	GPR139	0.714546
contralateral_degree_asymmetry	Fetal_brain.genes.annot	ENSG00000005884	1.8042	0.035597	ITGA3	0.714552
efficiency_asymmetry	Midbrain_DA.genes.annot	ENSG00000230573	1.6972	0.044833	LINC02639	0.71458
efficiency_asymmetry	Midbrain_DA.genes.annot	ENSG00000223440	1.697	0.044849	AL589642.1	0.71458
efficiency_asymmetry	Midbrain_DA.genes.annot	ENSG00000252467	1.6969	0.044861	RNU6-347P	0.71458
efficiency_asymmetry	Midbrain_DA.genes.annot	ENSG00000248199	1.6966	0.044889	AC008877.1	0.71458
efficiency_asymmetry	Midbrain_DA.genes.annot	ENSG00000204542	1.6964	0.044901	C6orf15	0.71458
efficiency_asymmetry	Midbrain_DA.genes.annot	ENSG00000249917	1.6962	0.044926	LINC00536	0.71458
efficiency_asymmetry	Midbrain_DA.genes.annot	ENSG00000279263	1.6959	0.044952	OR2L8	0.71458
efficiency_asymmetry	Midbrain_DA.genes.annot	ENSG00000205424	1.6956	0.044982	AL592528.1	0.71458
efficiency_asymmetry	Midbrain_DA.genes.annot	ENSG00000279340	1.6956	0.044983	AC090617.7	0.71458
efficiency_asymmetry	Midbrain_DA.genes.annot	ENSG00000283251	1.6955	0.044986	AC008687.7	0.71458
efficiency_asymmetry	Midbrain_DA.genes.annot	ENSG00000214880	1.6955	0.044993	OR7E5P	0.71458
efficiency_asymmetry	Midbrain_DA.genes.annot	ENSG00000263753	1.6952	0.045017	LINC00667	0.71458
efficiency_asymmetry	Midbrain_DA.genes.annot	ENSG00000074603	1.695	0.045042	DPP8	0.71458
efficiency_asymmetry	Midbrain_DA.genes.annot	ENSG00000234319	1.6945	0.045089	RPS12P2	0.71458
efficiency_asymmetry	Midbrain_DA.genes.annot	ENSG00000244226	1.6941	0.045123	ILF2P1	0.71458
efficiency_asymmetry	Midbrain_DA.genes.annot	ENSG00000132906	1.6939	0.045138	CASP9	0.71458
efficiency_asymmetry	Midbrain_DA.genes.annot	ENSG00000226632	1.6938	0.045153	UBE2V1P1	0.71458
efficiency_asymmetry	Midbrain_DA.genes.annot	ENSG00000196968	1.6934	0.045191	FUT11	0.71458
efficiency_asymmetry	Midbrain_DA.genes.annot	ENSG00000169302	1.6931	0.045214	STK32A	0.71458
efficiency_asymmetry	Midbrain_DA.genes.annot	ENSG00000273212	1.693	0.045228	AC000068.2	0.71458
efficiency_asymmetry	Midbrain_DA.genes.annot	ENSG00000258136	1.6929	0.045241	AC007622.2	0.71458
efficiency_asymmetry	Midbrain_DA.genes.annot	ENSG00000280047	1.6928	0.045245	AC091825.3	0.71458
efficiency_asymmetry	Midbrain_DA.genes.annot	ENSG00000271830	1.6927	0.045259	AC012213.4	0.71458
efficiency_asymmetry	Midbrain_DA.genes.annot	ENSG00000175302	1.6926	0.045267	ANKRD30BP1	0.71458
efficiency_asymmetry	Midbrain_DA.genes.annot	ENSG00000239557	1.6926	0.045269	AC092045.1	0.71458
efficiency_asymmetry	Midbrain_DA.genes.annot	ENSG00000235066	1.6925	0.045275	AC009303.2	0.71458
efficiency_asymmetry	Midbrain_DA.genes.annot	ENSG00000222449	1.6925	0.04528	RNU6-1140P	0.71458
efficiency_asymmetry	Midbrain_DA.genes.annot	ENSG00000143621	1.6924	0.045286	ILF2	0.71458
efficiency_asymmetry	Midbrain_DA.genes.annot	ENSG00000221741	1.6924	0.045286	AC093304.1	0.71458
efficiency_asymmetry	Midbrain_DA.genes.annot	ENSG00000159527	1.6921	0.045317	PGLYRP3	0.71458
efficiency_asymmetry	Midbrain_DA.genes.annot	ENSG00000122786	1.6918	0.045337	CALD1	0.71458
efficiency_asymmetry	Midbrain_DA.genes.annot	ENSG00000262959	1.6917	0.04535	RPL23AP86	0.71458
efficiency_asymmetry	Midbrain_DA.genes.annot	ENSG00000271573	1.6916	0.045364	AL136982.5	0.71458
efficiency_asymmetry	Midbrain_DA.genes.annot	ENSG00000204511	1.6911	0.045406	MCCD1	0.71458
efficiency_asymmetry	Midbrain_DA.genes.annot	ENSG00000214485	1.6911	0.045407	RPL7P1	0.71458
efficiency_asymmetry	Midbrain_DA.genes.annot	ENSG00000270324	1.6911	0.04541	AC005972.1	0.71458
efficiency_asymmetry	Midbrain_DA.genes.annot	ENSG00000276362	1.691	0.045417	AC010087.1	0.71458
efficiency_asymmetry	Midbrain_DA.genes.annot	ENSG00000272308	1.6909	0.045429	AC104113.1	0.71458
efficiency_asymmetry	Midbrain_DA.genes.annot	ENSG00000231426	1.6907	0.045449	FILNC1	0.71458
efficiency_asymmetry	Midbrain_DA.genes.annot	ENSG00000222635	1.6904	0.045475	RNU6-1203P	0.71458
efficiency_asymmetry	Midbrain_DA.genes.annot	ENSG00000280357	1.6904	0.04548	AL138960.2	0.71458
efficiency_asymmetry	Midbrain_DA.genes.annot	ENSG00000258985	1.6903	0.045484	AL352979.2	0.71458
efficiency_asymmetry	Midbrain_DA.genes.annot	ENSG00000237033	1.6901	0.045503	CASP3P1	0.71458
efficiency_asymmetry	Midbrain_DA.genes.annot	ENSG00000233791	1.69	0.045515	LINC01136	0.71458
efficiency_asymmetry	Midbrain_DA.genes.annot	ENSG00000266676	1.69	0.045517	MIR4297	0.71458
efficiency_asymmetry	Midbrain_DA.genes.annot	ENSG00000163743	1.6899	0.045519	RCHY1	0.71458
efficiency_asymmetry	Midbrain_DA.genes.annot	ENSG00000035403	1.6899	0.04552	VCL	0.71458
efficiency_asymmetry	Midbrain_DA.genes.annot	ENSG00000238713	1.6899	0.045523	Y_RNA	0.71458
efficiency_asymmetry	Midbrain_DA.genes.annot	ENSG00000129932	1.6898	0.045535	DOHH	0.71458
efficiency_asymmetry	Midbrain_DA.genes.annot	ENSG00000243904	1.6898	0.045536	RPSAP5	0.71458
efficiency_asymmetry	Midbrain_DA.genes.annot	ENSG00000253322	1.6898	0.045537	AC104051.1	0.71458
efficiency_asymmetry	Midbrain_DA.genes.annot	ENSG00000213908	1.6897	0.045538	CYP2A7P1	0.71458
efficiency_asymmetry	Midbrain_DA.genes.annot	ENSG00000115760	1.6898	0.045538	BIRC6	0.71458
efficiency_asymmetry	Midbrain_DA.genes.annot	ENSG00000100528	1.6897	0.045547	CNIH1	0.71458
efficiency_asymmetry	Midbrain_DA.genes.annot	ENSG00000261818	1.6894	0.045571	AC092138.2	0.71458
efficiency_asymmetry	Midbrain_DA.genes.annot	ENSG00000252699	1.6894	0.045573	SNORA21	0.71458
efficiency_asymmetry	Midbrain_DA.genes.annot	ENSG00000259026	1.6893	0.045583	AL049833.2	0.71458
efficiency_asymmetry	Midbrain_DA.genes.annot	ENSG00000199289	1.6892	0.045591	RNU6-502P	0.71458
contralateral_degree_asymmetry	Adult_brain.genes.annot	ENSG00000115255	1.78	0.037534	REEP6	0.714588
ipsilateral_degree_asymmetry	Midbrain_DA.genes.annot	ENSG00000212184	1.8937	0.02913	RNU6-440P	0.714593
ipsilateral_degree_asymmetry	Adult_brain.genes.annot	ENSG00000204682	1.9928	0.02314	MIR1915HG	0.714596
ipsilateral_degree_asymmetry	Adult_brain.genes.annot	ENSG00000207217	1.9928	0.023141	SNORA42	0.714596
clustering_asymmetry	Cortical_Neuron.genes.annot	ENSG00000265615	2	0.022752	AC108105.1	0.714597
clustering_asymmetry	ENSG.genes.annot	ENSG00000145248	2.0411	0.020619	SLC10A4	0.714603
clustering_asymmetry	ENSG.genes.annot	ENSG00000158864	2.0399	0.020682	NDUFS2	0.714603
clustering_asymmetry	ENSG.genes.annot	ENSG00000185532	2.0398	0.020685	PRKG1	0.714603
clustering_asymmetry	ENSG.genes.annot	ENSG00000109738	2.0373	0.02081	GLRB	0.714603
clustering_asymmetry	ENSG.genes.annot	ENSG00000153237	2.0373	0.020811	CCDC148	0.714603
clustering_asymmetry	ENSG.genes.annot	ENSG00000102804	2.0356	0.020896	TSC22D1	0.714603
clustering_asymmetry	ENSG.genes.annot	ENSG00000160973	2.0353	0.020909	FOXH1	0.714603
clustering_asymmetry	ENSG.genes.annot	ENSG00000182333	2.0326	0.021045	LIPF	0.714603
clustering_asymmetry	ENSG.genes.annot	ENSG00000131435	2.0315	0.021103	PDLIM4	0.714603
clustering_asymmetry	ENSG.genes.annot	ENSG00000071243	2.0314	0.021105	ING3	0.714603
clustering_asymmetry	ENSG.genes.annot	ENSG00000169683	2.0313	0.021111	LRRC45	0.714603
clustering_asymmetry	ENSG.genes.annot	ENSG00000108799	2.0291	0.021226	EZH1	0.714603
clustering_asymmetry	ENSG.genes.annot	ENSG00000164169	2.0284	0.021259	PRMT9	0.714603
clustering_asymmetry	ENSG.genes.annot	ENSG00000100219	2.0278	0.021291	XBP1	0.714603
clustering_asymmetry	ENSG.genes.annot	ENSG00000188501	2.0273	0.021318	LCTL	0.714603
clustering_asymmetry	ENSG.genes.annot	ENSG00000144152	2.0272	0.021322	FBLN7	0.714603
clustering_asymmetry	ENSG.genes.annot	ENSG00000164088	2.0266	0.021353	PPM1M	0.714603
clustering_asymmetry	ENSG.genes.annot	ENSG00000153531	2.0251	0.021429	ADPRHL1	0.714603
clustering_asymmetry	ENSG.genes.annot	ENSG00000161849	2.0246	0.021457	KRT84	0.714603
clustering_asymmetry	ENSG.genes.annot	ENSG00000133641	2.0243	0.021468	C12orf29	0.714603
clustering_asymmetry	ENSG.genes.annot	ENSG00000151025	2.0234	0.021514	GPR158	0.714603
clustering_asymmetry	ENSG.genes.annot	ENSG00000177700	2.023	0.021537	POLR2L	0.714603
clustering_asymmetry	ENSG.genes.annot	ENSG00000133030	2.0196	0.021714	MPRIP	0.714603
clustering_asymmetry	ENSG.genes.annot	ENSG00000131374	2.0193	0.021729	TBC1D5	0.714603
clustering_asymmetry	ENSG.genes.annot	ENSG00000072803	2.0178	0.021808	FBXW11	0.714603
clustering_asymmetry	ENSG.genes.annot	ENSG00000186891	2.0174	0.021824	TNFRSF18	0.714603
clustering_asymmetry	ENSG.genes.annot	ENSG00000205330	2.0163	0.021885	OR6C1	0.714603
clustering_asymmetry	ENSG.genes.annot	ENSG00000108384	2.0158	0.021911	RAD51C	0.714603
clustering_asymmetry	ENSG.genes.annot	ENSG00000204538	2.0155	0.021925	PSORS1C2	0.714603
clustering_asymmetry	ENSG.genes.annot	ENSG00000110025	2.0155	0.021925	SNX15	0.714603
clustering_asymmetry	ENSG.genes.annot	ENSG00000169330	2.0155	0.021927	MINAR1	0.714603
clustering_asymmetry	ENSG.genes.annot	ENSG00000164778	2.0154	0.021929	EN2	0.714603
clustering_asymmetry	ENSG.genes.annot	ENSG00000158125	2.0148	0.021963	XDH	0.714603
clustering_asymmetry	ENSG.genes.annot	ENSG00000166147	2.0136	0.022027	FBN1	0.714603
clustering_asymmetry	ENSG.genes.annot	ENSG00000146410	2.013	0.022056	MTFR2	0.714603
clustering_asymmetry	ENSG.genes.annot	ENSG00000166734	2.0119	0.022115	CASC4	0.714603
clustering_asymmetry	ENSG.genes.annot	ENSG00000100263	2.0118	0.02212	RHBDD3	0.714603
clustering_asymmetry	ENSG.genes.annot	ENSG00000198160	2.0101	0.022209	MIER1	0.714603
clustering_asymmetry	ENSG.genes.annot	ENSG00000162493	2.0101	0.022211	PDPN	0.714603
clustering_asymmetry	ENSG.genes.annot	ENSG00000164091	2.0099	0.022219	WDR82	0.714603
clustering_asymmetry	ENSG.genes.annot	ENSG00000070814	2.0097	0.022232	TCOF1	0.714603
clustering_asymmetry	ENSG.genes.annot	ENSG00000177302	2.0091	0.022262	TOP3A	0.714603
clustering_asymmetry	ENSG.genes.annot	ENSG00000129932	2.0087	0.022285	DOHH	0.714603
path_length_asymmetry	Fetal_brain.genes.annot	ENSG00000266531	1.7102	0.043612	MIR4706	0.714606
degree_asymmetry	Cortical_Neuron.genes.annot	ENSG00000239365	1.6848	0.046018	RPS26P49	0.714609
degree_asymmetry	Cortical_Neuron.genes.annot	ENSG00000180447	1.6842	0.046068	GAS1	0.714609
degree_asymmetry	Cortical_Neuron.genes.annot	ENSG00000106853	1.6842	0.046075	PTGR1	0.714609
degree_asymmetry	Cortical_Neuron.genes.annot	ENSG00000216901	1.6841	0.046079	ZNF603P	0.714609
degree_asymmetry	Cortical_Neuron.genes.annot	ENSG00000269397	1.684	0.046094	AC011503.2	0.714609
degree_asymmetry	Cortical_Neuron.genes.annot	ENSG00000245571	1.6839	0.0461	FAM111A-DT	0.714609
degree_asymmetry	Cortical_Neuron.genes.annot	ENSG00000232500	1.6839	0.046104	AP005273.1	0.714609
degree_asymmetry	Cortical_Neuron.genes.annot	ENSG00000174652	1.6838	0.046106	ZNF266	0.714609
degree_asymmetry	Cortical_Neuron.genes.annot	ENSG00000206695	1.6838	0.046108	RNU6-442P	0.714609
degree_asymmetry	Cortical_Neuron.genes.annot	ENSG00000256071	1.6835	0.04614	AC084291.1	0.714609
degree_asymmetry	Cortical_Neuron.genes.annot	ENSG00000201114	1.6833	0.046154	Y_RNA	0.714609
degree_asymmetry	Cortical_Neuron.genes.annot	ENSG00000233922	1.6831	0.046179	LINC01694	0.714609
degree_asymmetry	Cortical_Neuron.genes.annot	ENSG00000282321	1.683	0.04619	MTND1P7	0.714609
degree_asymmetry	Cortical_Neuron.genes.annot	ENSG00000263456	1.6829	0.046193	MIR5189	0.714609
degree_asymmetry	Cortical_Neuron.genes.annot	ENSG00000271784	1.6829	0.046195	AL031055.1	0.714609
degree_asymmetry	Cortical_Neuron.genes.annot	ENSG00000207938	1.6825	0.046239	MIR511-2	0.714609
degree_asymmetry	Cortical_Neuron.genes.annot	ENSG00000280097	1.6822	0.046264	AC073592.8	0.714609
degree_asymmetry	Cortical_Neuron.genes.annot	ENSG00000124193	1.682	0.046286	SRSF6	0.714609
degree_asymmetry	Cortical_Neuron.genes.annot	ENSG00000232377	1.6817	0.04631	AC016910.2	0.714609
degree_asymmetry	Cortical_Neuron.genes.annot	ENSG00000136052	1.6816	0.046328	SLC41A2	0.714609
degree_asymmetry	Cortical_Neuron.genes.annot	ENSG00000104524	1.6815	0.046334	PYCR3	0.714609
degree_asymmetry	Cortical_Neuron.genes.annot	ENSG00000116652	1.6815	0.046337	DLEU2L	0.714609
degree_asymmetry	Cortical_Neuron.genes.annot	ENSG00000100865	1.6814	0.046347	CINP	0.714609
degree_asymmetry	Cortical_Neuron.genes.annot	ENSG00000232625	1.681	0.046383	RPL23AP31	0.714609
degree_asymmetry	Cortical_Neuron.genes.annot	ENSG00000114867	1.681	0.046385	EIF4G1	0.714609
degree_asymmetry	Cortical_Neuron.genes.annot	ENSG00000128973	1.6808	0.046405	CLN6	0.714609
degree_asymmetry	Cortical_Neuron.genes.annot	ENSG00000259804	1.6807	0.046414	AC027682.1	0.714609
degree_asymmetry	Cortical_Neuron.genes.annot	ENSG00000227436	1.6807	0.046415	FCF1P1	0.714609
degree_asymmetry	Cortical_Neuron.genes.annot	ENSG00000185101	1.6806	0.046421	ANO9	0.714609
degree_asymmetry	Cortical_Neuron.genes.annot	ENSG00000238184	1.6805	0.046428	CD81-AS1	0.714609
degree_asymmetry	Cortical_Neuron.genes.annot	ENSG00000004779	1.6802	0.046455	NDUFAB1	0.714609
degree_asymmetry	Cortical_Neuron.genes.annot	ENSG00000258128	1.68	0.046479	MKRN9P	0.714609
degree_asymmetry	Cortical_Neuron.genes.annot	ENSG00000122674	1.6799	0.046493	CCZ1	0.714609
degree_asymmetry	Cortical_Neuron.genes.annot	ENSG00000253073	1.6798	0.046495	RN7SKP295	0.714609
degree_asymmetry	Cortical_Neuron.genes.annot	ENSG00000268858	1.6795	0.046527	AL118506.1	0.714609
degree_asymmetry	Cortical_Neuron.genes.annot	ENSG00000176925	1.6795	0.046528	OR51F2	0.714609
degree_asymmetry	Cortical_Neuron.genes.annot	ENSG00000104518	1.6794	0.046537	GSDMD	0.714609
degree_asymmetry	Cortical_Neuron.genes.annot	ENSG00000274769	1.6793	0.046548	AC016747.4	0.714609
degree_asymmetry	Cortical_Neuron.genes.annot	ENSG00000248975	1.6791	0.046562	AL133372.2	0.714609
degree_asymmetry	Cortical_Neuron.genes.annot	ENSG00000257803	1.6791	0.046566	AC010200.1	0.714609
degree_asymmetry	Cortical_Neuron.genes.annot	ENSG00000253479	1.6789	0.046589	LINC01603	0.714609
degree_asymmetry	Cortical_Neuron.genes.annot	ENSG00000272630	1.6786	0.046611	AL731563.4	0.714609
degree_asymmetry	Cortical_Neuron.genes.annot	ENSG00000221002	1.6786	0.046611	AC022120.1	0.714609
degree_asymmetry	Cortical_Neuron.genes.annot	ENSG00000245526	1.6786	0.046612	LINC00461	0.714609
degree_asymmetry	Cortical_Neuron.genes.annot	ENSG00000141504	1.6786	0.046616	SAT2	0.714609
degree_asymmetry	Cortical_Neuron.genes.annot	ENSG00000136002	1.6786	0.046616	ARHGEF4	0.714609
degree_asymmetry	Cortical_Neuron.genes.annot	ENSG00000244661	1.6786	0.046617	TRBV12-1	0.714609
degree_asymmetry	Cortical_Neuron.genes.annot	ENSG00000273682	1.6784	0.046634	AC109583.3	0.714609
degree_asymmetry	Cortical_Neuron.genes.annot	ENSG00000236358	1.6779	0.046686	AL355472.2	0.714609
degree_asymmetry	Cortical_Neuron.genes.annot	ENSG00000101457	1.6776	0.046715	DNTTIP1	0.714609
degree_asymmetry	Cortical_Neuron.genes.annot	ENSG00000258789	1.6776	0.046717	AL162171.1	0.714609
degree_asymmetry	Cortical_Neuron.genes.annot	ENSG00000232153	1.6775	0.04672	AC012593.2	0.714609
degree_asymmetry	Cortical_Neuron.genes.annot	ENSG00000082898	1.6774	0.04673	XPO1	0.714609
degree_asymmetry	Cortical_Neuron.genes.annot	ENSG00000162105	1.6773	0.04674	SHANK2	0.714609
degree_asymmetry	Cortical_Neuron.genes.annot	ENSG00000234723	1.6772	0.046751	AC092421.1	0.714609
degree_asymmetry	Cortical_Neuron.genes.annot	ENSG00000197302	1.677	0.046774	ZNF720	0.714609
degree_asymmetry	Cortical_Neuron.genes.annot	ENSG00000145863	1.6769	0.046777	GABRA6	0.714609
degree_asymmetry	Cortical_Neuron.genes.annot	ENSG00000274052	1.6769	0.046782	OR7E156P	0.714609
degree_asymmetry	Cortical_Neuron.genes.annot	ENSG00000256081	1.6769	0.046783	AC243972.2	0.714609
degree_asymmetry	Cortical_Neuron.genes.annot	ENSG00000214530	1.6768	0.046786	STARD10	0.714609
degree_asymmetry	Cortical_Neuron.genes.annot	ENSG00000253314	1.6768	0.046791	LINC00293	0.714609
degree_asymmetry	Cortical_Neuron.genes.annot	ENSG00000122859	1.6766	0.046807	NEUROG3	0.714609
degree_asymmetry	Cortical_Neuron.genes.annot	ENSG00000225625	1.6766	0.046808	AC090517.1	0.714609
degree_asymmetry	Adult_brain.genes.annot	ENSG00000136002	1.7066	0.043945	ARHGEF4	0.714644
efficiency_asymmetry	Cortical_Neuron.genes.annot	ENSG00000258050	1.8303	0.033601	AL139316.1	0.714649
efficiency_asymmetry	Cortical_Neuron.genes.annot	ENSG00000256637	1.8298	0.033643	LINC01965	0.714664
efficiency_asymmetry	Cortical_Neuron.genes.annot	ENSG00000272769	1.8297	0.033646	AC097532.2	0.714664
efficiency_asymmetry	Cortical_Neuron.genes.annot	ENSG00000119915	1.8297	0.033649	ELOVL3	0.714664
efficiency_asymmetry	Cortical_Neuron.genes.annot	ENSG00000240573	1.8296	0.033656	AC117462.1	0.714664
degree_asymmetry	Fetal_brain.genes.annot	ENSG00000236461	1.6911	0.04541	AL162425.1	0.714671
degree_asymmetry	Fetal_brain.genes.annot	ENSG00000164134	1.691	0.045421	NAA15	0.714671
degree_asymmetry	Fetal_brain.genes.annot	ENSG00000251018	1.6908	0.045438	HMMR-AS1	0.714671
degree_asymmetry	Fetal_brain.genes.annot	ENSG00000205595	1.6908	0.045439	AREGB	0.714671
contralateral_degree_asymmetry	Midbrain_DA.genes.annot	ENSG00000181001	1.6568	0.048777	OR52N1	0.714677
contralateral_degree_asymmetry	Midbrain_DA.genes.annot	ENSG00000224029	1.6568	0.048783	AL450344.1	0.714677
contralateral_degree_asymmetry	Midbrain_DA.genes.annot	ENSG00000237396	1.6565	0.04881	LNCNEF	0.714677
contralateral_degree_asymmetry	Midbrain_DA.genes.annot	ENSG00000272337	1.6564	0.048824	U6	0.714677
contralateral_degree_asymmetry	Midbrain_DA.genes.annot	ENSG00000178726	1.6557	0.048895	THBD	0.714677
contralateral_degree_asymmetry	Midbrain_DA.genes.annot	ENSG00000214182	1.6557	0.048895	PTMAP5	0.714677
contralateral_degree_asymmetry	Midbrain_DA.genes.annot	ENSG00000164808	1.6554	0.048922	SPIDR	0.714677
contralateral_degree_asymmetry	Midbrain_DA.genes.annot	ENSG00000166278	1.6552	0.048938	C2	0.714677
contralateral_degree_asymmetry	Midbrain_DA.genes.annot	ENSG00000186009	1.655	0.048961	ATP4B	0.714677
contralateral_degree_asymmetry	Midbrain_DA.genes.annot	ENSG00000271368	1.655	0.048966	AC073387.2	0.714677
contralateral_degree_asymmetry	Midbrain_DA.genes.annot	ENSG00000250981	1.6548	0.048978	MARCH11-AS1	0.714677
contralateral_degree_asymmetry	Midbrain_DA.genes.annot	ENSG00000278768	1.6548	0.048985	BACE1-AS	0.714677
contralateral_degree_asymmetry	Midbrain_DA.genes.annot	ENSG00000253786	1.6543	0.049033	IGLV3-15	0.714677
contralateral_degree_asymmetry	Midbrain_DA.genes.annot	ENSG00000232393	1.6539	0.049069	RPL5P6	0.714677
contralateral_degree_asymmetry	Midbrain_DA.genes.annot	ENSG00000216863	1.6539	0.049079	LY86-AS1	0.714677
contralateral_degree_asymmetry	Midbrain_DA.genes.annot	ENSG00000267279	1.6538	0.049081	AC090409.1	0.714677
contralateral_degree_asymmetry	Midbrain_DA.genes.annot	ENSG00000179695	1.6538	0.049081	OR6C2	0.714677
contralateral_degree_asymmetry	Midbrain_DA.genes.annot	ENSG00000279567	1.6537	0.049094	AC005703.5	0.714677
contralateral_degree_asymmetry	Midbrain_DA.genes.annot	ENSG00000141750	1.6535	0.049116	STAC2	0.714677
contralateral_degree_asymmetry	Midbrain_DA.genes.annot	ENSG00000228804	1.6534	0.04912	AC072022.1	0.714677
contralateral_degree_asymmetry	Midbrain_DA.genes.annot	ENSG00000263453	1.6532	0.049142	MIR4532	0.714677
contralateral_degree_asymmetry	Midbrain_DA.genes.annot	ENSG00000180346	1.6532	0.049144	TIGD2	0.714677
contralateral_degree_asymmetry	Midbrain_DA.genes.annot	ENSG00000282944	1.6532	0.049146	AC140481.4	0.714677
contralateral_degree_asymmetry	Midbrain_DA.genes.annot	ENSG00000214081	1.6532	0.049146	CYP4F30P	0.714677
contralateral_degree_asymmetry	Midbrain_DA.genes.annot	ENSG00000154975	1.6531	0.049153	CA10	0.714677
contralateral_degree_asymmetry	Midbrain_DA.genes.annot	ENSG00000266015	1.6531	0.049154	MIR4309	0.714677
contralateral_degree_asymmetry	Midbrain_DA.genes.annot	ENSG00000085511	1.6531	0.049154	MAP3K4	0.714677
contralateral_degree_asymmetry	Midbrain_DA.genes.annot	ENSG00000242407	1.6531	0.049154	AC091179.1	0.714677
contralateral_degree_asymmetry	Midbrain_DA.genes.annot	ENSG00000207578	1.6531	0.049154	MIR583	0.714677
contralateral_degree_asymmetry	Midbrain_DA.genes.annot	ENSG00000236024	1.653	0.049161	PRRX2-AS1	0.714677
path_length_asymmetry	Adult_brain.genes.annot	ENSG00000273336	1.6673	0.04773	OR7M1P	0.714685
efficiency_asymmetry	Midbrain_DA.genes.annot	ENSG00000224982	1.6886	0.045653	TMEM233	0.714696
efficiency_asymmetry	Midbrain_DA.genes.annot	ENSG00000228412	1.6884	0.04567	LNC-LBCS	0.714696
efficiency_asymmetry	Midbrain_DA.genes.annot	ENSG00000238031	1.6884	0.04567	AC090505.2	0.714696
efficiency_asymmetry	Midbrain_DA.genes.annot	ENSG00000197099	1.6882	0.045686	AC068631.1	0.714696
efficiency_asymmetry	Midbrain_DA.genes.annot	ENSG00000265086	1.6882	0.045687	AC006534.2	0.714696
efficiency_asymmetry	Midbrain_DA.genes.annot	ENSG00000280412	1.6882	0.045691	AC004790.2	0.714696
efficiency_asymmetry	Midbrain_DA.genes.annot	ENSG00000274977	1.6879	0.045718	AC011298.2	0.714696
efficiency_asymmetry	Midbrain_DA.genes.annot	ENSG00000273093	1.6878	0.045726	AC097065.2	0.714696
efficiency_asymmetry	Midbrain_DA.genes.annot	ENSG00000240568	1.6877	0.045732	AC107626.1	0.714696
efficiency_asymmetry	Midbrain_DA.genes.annot	ENSG00000233297	1.6873	0.045777	RASA4DP	0.714696
efficiency_asymmetry	Midbrain_DA.genes.annot	ENSG00000232286	1.6872	0.045779	AL121902.1	0.714696
efficiency_asymmetry	Midbrain_DA.genes.annot	ENSG00000047365	1.6869	0.045815	ARAP2	0.714696
efficiency_asymmetry	Midbrain_DA.genes.annot	ENSG00000260476	1.6867	0.045829	AC104794.4	0.714696
efficiency_asymmetry	Midbrain_DA.genes.annot	ENSG00000206725	1.6867	0.04583	RNU6-1027P	0.714696
efficiency_asymmetry	Midbrain_DA.genes.annot	ENSG00000142149	1.6867	0.045833	HUNK	0.714696
efficiency_asymmetry	Midbrain_DA.genes.annot	ENSG00000260188	1.6867	0.045833	AC002464.1	0.714696
efficiency_asymmetry	Midbrain_DA.genes.annot	ENSG00000137200	1.6864	0.045855	CMTR1	0.714696
efficiency_asymmetry	Midbrain_DA.genes.annot	ENSG00000147813	1.6864	0.045862	NAPRT	0.714696
efficiency_asymmetry	Midbrain_DA.genes.annot	ENSG00000149742	1.6863	0.045867	SLC22A9	0.714696
efficiency_asymmetry	Midbrain_DA.genes.annot	ENSG00000258651	1.6862	0.045879	SEC23A-AS1	0.714696
efficiency_asymmetry	Midbrain_DA.genes.annot	ENSG00000262074	1.6862	0.045883	SNORD3B-2	0.714696
efficiency_asymmetry	Midbrain_DA.genes.annot	ENSG00000275126	1.6859	0.045906	H4C13	0.71471
efficiency_asymmetry	Midbrain_DA.genes.annot	ENSG00000275185	1.6859	0.045911	AC130324.3	0.71471
path_length_asymmetry	Fetal_brain.genes.annot	ENSG00000161849	1.7099	0.043639	KRT84	0.714713
path_length_asymmetry	Fetal_brain.genes.annot	ENSG00000251313	1.7099	0.043646	AC073648.4	0.714713
path_length_asymmetry	Fetal_brain.genes.annot	ENSG00000268536	1.7096	0.043672	AC005523.1	0.714713
path_length_asymmetry	Fetal_brain.genes.annot	ENSG00000238759	1.7096	0.043673	RNU7-155P	0.714713
efficiency_asymmetry	Midbrain_DA.genes.annot	ENSG00000186710	1.6857	0.045925	CFAP73	0.714717
contralateral_degree_asymmetry	Adult_brain.genes.annot	ENSG00000198793	1.7796	0.037567	MTOR	0.714717
contralateral_degree_asymmetry	Adult_brain.genes.annot	ENSG00000198176	1.7796	0.037568	TFDP1	0.714717
efficiency_asymmetry	ENSG.genes.annot	ENSG00000126777	2.0101	0.02221	KTN1	0.714726
efficiency_asymmetry	ENSG.genes.annot	ENSG00000105968	2.0096	0.022235	H2AZ2	0.714726
efficiency_asymmetry	ENSG.genes.annot	ENSG00000169871	2.0091	0.022265	TRIM56	0.714726
efficiency_asymmetry	ENSG.genes.annot	ENSG00000136933	2.0077	0.022337	RABEPK	0.714726
efficiency_asymmetry	ENSG.genes.annot	ENSG00000120451	2.0073	0.02236	SNX19	0.714726
efficiency_asymmetry	ENSG.genes.annot	ENSG00000004809	2.0071	0.022369	SLC22A16	0.714726
clustering_asymmetry	Fetal_brain.genes.annot	ENSG00000224279	1.8562	0.031715	RPS29P31	0.714737
degree_asymmetry	Fetal_brain.genes.annot	ENSG00000167900	1.6905	0.045468	TK1	0.714768
degree_asymmetry	Fetal_brain.genes.annot	ENSG00000224407	1.6904	0.04548	AL136988.1	0.714768
degree_asymmetry	Fetal_brain.genes.annot	ENSG00000272834	1.6903	0.045486	AL022238.3	0.714768
clustering_asymmetry	Midbrain_DA.genes.annot	ENSG00000224795	1.6762	0.04685	NTM-AS1	0.714771
ipsilateral_degree_asymmetry	Adult_brain.genes.annot	ENSG00000100982	1.9921	0.023179	PCIF1	0.714799
ipsilateral_degree_asymmetry	Adult_brain.genes.annot	ENSG00000183549	1.992	0.023183	ACSM5	0.714799
ipsilateral_degree_asymmetry	Adult_brain.genes.annot	ENSG00000259380	1.9918	0.023196	AC087473.1	0.714799
ipsilateral_degree_asymmetry	Adult_brain.genes.annot	ENSG00000268536	1.9917	0.023202	AC005523.1	0.714799
efficiency_asymmetry	Fetal_brain.genes.annot	ENSG00000212455	1.7823	0.037353	SNORA40	0.714837
efficiency_asymmetry	Midbrain_DA.genes.annot	ENSG00000233228	1.6853	0.045965	LPCAT2BP	0.714844
efficiency_asymmetry	Midbrain_DA.genes.annot	ENSG00000226700	1.6853	0.045967	MTND4P25	0.714844
efficiency_asymmetry	Midbrain_DA.genes.annot	ENSG00000221340	1.6849	0.046001	RNU6ATAC18P	0.714844
efficiency_asymmetry	Midbrain_DA.genes.annot	ENSG00000254445	1.6849	0.046002	HSPB2-C11orf52	0.714844
efficiency_asymmetry	Midbrain_DA.genes.annot	ENSG00000253295	1.6849	0.046006	AC022217.3	0.714844
efficiency_asymmetry	Midbrain_DA.genes.annot	ENSG00000236882	1.6845	0.04604	LINC01554	0.714844
efficiency_asymmetry	Midbrain_DA.genes.annot	ENSG00000241964	1.6845	0.046043	RN7SL135P	0.714844
efficiency_asymmetry	Midbrain_DA.genes.annot	ENSG00000228966	1.6843	0.046064	HOMER2P1	0.714844
efficiency_asymmetry	Midbrain_DA.genes.annot	ENSG00000279754	1.6842	0.046068	AL162376.1	0.714844
efficiency_asymmetry	Midbrain_DA.genes.annot	ENSG00000207617	1.6839	0.046097	MIR3074	0.714844
efficiency_asymmetry	Midbrain_DA.genes.annot	ENSG00000238808	1.6839	0.046099	RNU7-102P	0.714844
efficiency_asymmetry	Midbrain_DA.genes.annot	ENSG00000254885	1.6838	0.04611	AP001547.1	0.714844
efficiency_asymmetry	Midbrain_DA.genes.annot	ENSG00000226421	1.6838	0.046111	SLC25A5P5	0.714844
efficiency_asymmetry	Midbrain_DA.genes.annot	ENSG00000227925	1.6835	0.046137	LINC01655	0.714844
efficiency_asymmetry	Midbrain_DA.genes.annot	ENSG00000229609	1.6834	0.046149	LINC01079	0.714844
efficiency_asymmetry	Midbrain_DA.genes.annot	ENSG00000099338	1.6832	0.046169	CATSPERG	0.714844
efficiency_asymmetry	Midbrain_DA.genes.annot	ENSG00000275506	1.6831	0.046174	H3P25	0.714844
efficiency_asymmetry	Midbrain_DA.genes.annot	ENSG00000271576	1.6829	0.046199	AL359504.2	0.714844
efficiency_asymmetry	Midbrain_DA.genes.annot	ENSG00000142233	1.6828	0.046207	NTN5	0.714844
efficiency_asymmetry	Midbrain_DA.genes.annot	ENSG00000135205	1.6827	0.046219	CCDC146	0.714844
efficiency_asymmetry	Midbrain_DA.genes.annot	ENSG00000248138	1.6825	0.046236	AC097515.1	0.714844
efficiency_asymmetry	Midbrain_DA.genes.annot	ENSG00000258052	1.6823	0.046253	AC025263.2	0.714844
efficiency_asymmetry	Midbrain_DA.genes.annot	ENSG00000207344	1.6823	0.046254	SNORA22	0.714844
efficiency_asymmetry	Midbrain_DA.genes.annot	ENSG00000205439	1.6822	0.046262	KRTAP12-3	0.714844
efficiency_asymmetry	Midbrain_DA.genes.annot	ENSG00000221264	1.6821	0.046272	MIR1284	0.714844
ipsilateral_degree_asymmetry	Fetal_brain.genes.annot	ENSG00000270588	2.187	0.01437	AC021749.1	0.714853
degree_asymmetry	Cortical_Neuron.genes.annot	ENSG00000240613	1.6763	0.046844	RN7SL98P	0.714862
degree_asymmetry	Cortical_Neuron.genes.annot	ENSG00000214770	1.6761	0.046856	AL161756.1	0.714862
degree_asymmetry	Cortical_Neuron.genes.annot	ENSG00000231655	1.6759	0.046878	AC011742.2	0.714862
degree_asymmetry	Cortical_Neuron.genes.annot	ENSG00000180228	1.6758	0.046885	PRKRA	0.714862
degree_asymmetry	Cortical_Neuron.genes.annot	ENSG00000162437	1.6757	0.046898	RAVER2	0.714862
degree_asymmetry	Cortical_Neuron.genes.annot	ENSG00000204930	1.6756	0.046906	FAM221B	0.714862
efficiency_asymmetry	Fetal_brain.genes.annot	ENSG00000183723	1.7821	0.037368	CMTM4	0.714864
degree_asymmetry	Cortical_Neuron.genes.annot	ENSG00000271904	1.6755	0.04692	AC091826.3	0.714868
efficiency_asymmetry	Fetal_brain.genes.annot	ENSG00000221970	1.7819	0.037382	OR2A1	0.714871
ipsilateral_degree_asymmetry	Midbrain_DA.genes.annot	ENSG00000250446	1.8931	0.029169	LINC01332	0.714877
ipsilateral_degree_asymmetry	Midbrain_DA.genes.annot	ENSG00000261758	1.8924	0.029218	AC117382.2	0.714877
ipsilateral_degree_asymmetry	Midbrain_DA.genes.annot	ENSG00000238713	1.8923	0.029225	Y_RNA	0.714877
ipsilateral_degree_asymmetry	Midbrain_DA.genes.annot	ENSG00000253274	1.8923	0.029227	IGHV1-67	0.714877
ipsilateral_degree_asymmetry	Midbrain_DA.genes.annot	ENSG00000070831	1.8921	0.029242	CDC42	0.714877
ipsilateral_degree_asymmetry	Midbrain_DA.genes.annot	ENSG00000235967	1.892	0.029246	COX5BP3	0.714877
ipsilateral_degree_asymmetry	Midbrain_DA.genes.annot	ENSG00000265671	1.8919	0.029249	AP000894.3	0.714877
ipsilateral_degree_asymmetry	Midbrain_DA.genes.annot	ENSG00000266556	1.8919	0.02925	AL137251.1	0.714877
efficiency_asymmetry	Cortical_Neuron.genes.annot	ENSG00000144583	1.8292	0.033688	MARCHF4	0.714882
efficiency_asymmetry	Cortical_Neuron.genes.annot	ENSG00000187170	1.829	0.033702	LCE4A	0.714882
efficiency_asymmetry	Cortical_Neuron.genes.annot	ENSG00000223496	1.8289	0.033707	EXOSC6	0.714882
efficiency_asymmetry	Adult_brain.genes.annot	ENSG00000244545	1.9297	0.026821	AC092924.1	0.714895
efficiency_asymmetry	Adult_brain.genes.annot	ENSG00000268620	1.9295	0.026832	AC078899.3	0.714895
efficiency_asymmetry	Adult_brain.genes.annot	ENSG00000251312	1.9294	0.026839	AC004062.1	0.714895
path_length_asymmetry	Fetal_brain.genes.annot	ENSG00000252410	1.7093	0.043698	RNU5B-3P	0.7149
degree_asymmetry	Adult_brain.genes.annot	ENSG00000274730	1.7063	0.043979	AC141273.2	0.7149
degree_asymmetry	Adult_brain.genes.annot	ENSG00000236701	1.7062	0.043988	AL512594.1	0.7149
ipsilateral_degree_asymmetry	Cortical_Neuron.genes.annot	ENSG00000186891	1.9731	0.024242	TNFRSF18	0.714901
ipsilateral_degree_asymmetry	Adult_brain.genes.annot	ENSG00000224672	1.9914	0.023219	RPL17P10	0.714903
contralateral_degree_asymmetry	Cortical_Neuron.genes.annot	ENSG00000251590	1.7639	0.038878	NIFKP7	0.71493
contralateral_degree_asymmetry	Cortical_Neuron.genes.annot	ENSG00000183779	1.7638	0.038879	ZNF703	0.71493
contralateral_degree_asymmetry	Cortical_Neuron.genes.annot	ENSG00000219073	1.7636	0.038896	CELA3B	0.71493
contralateral_degree_asymmetry	Cortical_Neuron.genes.annot	ENSG00000242472	1.7636	0.038901	IGHJ5	0.71493
contralateral_degree_asymmetry	Cortical_Neuron.genes.annot	ENSG00000225698	1.7635	0.038911	IGHV3-72	0.71493
degree_asymmetry	Adult_brain.genes.annot	ENSG00000233581	1.7059	0.044018	AC069155.1	0.714938
degree_asymmetry	Adult_brain.genes.annot	ENSG00000201493	1.7057	0.04403	RNU1-141P	0.714938
degree_asymmetry	Adult_brain.genes.annot	ENSG00000269068	1.7056	0.044041	AC009955.4	0.714938
degree_asymmetry	Adult_brain.genes.annot	ENSG00000150244	1.7054	0.044058	TRIM48	0.714938
degree_asymmetry	Adult_brain.genes.annot	ENSG00000272406	1.7054	0.044061	AC108102.1	0.714938
degree_asymmetry	Adult_brain.genes.annot	ENSG00000271177	1.7053	0.044072	AC010200.2	0.714938
path_length_asymmetry	Adult_brain.genes.annot	ENSG00000080824	1.6669	0.047768	HSP90AA1	0.714955
path_length_asymmetry	Adult_brain.genes.annot	ENSG00000253425	1.6665	0.04781	HSPA8P13	0.714955
path_length_asymmetry	Adult_brain.genes.annot	ENSG00000225183	1.6664	0.047821	AL353898.1	0.714955
path_length_asymmetry	Adult_brain.genes.annot	ENSG00000213062	1.6663	0.047825	Z99572.1	0.714955
path_length_asymmetry	Adult_brain.genes.annot	ENSG00000225924	1.6662	0.047841	TAB2-AS1	0.714955
path_length_asymmetry	Adult_brain.genes.annot	ENSG00000180228	1.6659	0.047862	PRKRA	0.714955
path_length_asymmetry	Adult_brain.genes.annot	ENSG00000214578	1.6656	0.047901	HMGN2P15	0.714955
path_length_asymmetry	Adult_brain.genes.annot	ENSG00000090534	1.6653	0.047928	THPO	0.714955
path_length_asymmetry	Adult_brain.genes.annot	ENSG00000137494	1.6652	0.047937	ANKRD42	0.714955
path_length_asymmetry	Adult_brain.genes.annot	ENSG00000229598	1.6651	0.047946	PRDX3P1	0.714955
path_length_asymmetry	Adult_brain.genes.annot	ENSG00000230555	1.6651	0.047951	AL450326.1	0.714955
path_length_asymmetry	Adult_brain.genes.annot	ENSG00000255750	1.665	0.047953	AC022509.1	0.714955
path_length_asymmetry	Adult_brain.genes.annot	ENSG00000225720	1.6648	0.047973	AL031846.1	0.714955
path_length_asymmetry	Adult_brain.genes.annot	ENSG00000119401	1.6648	0.047973	TRIM32	0.714955
path_length_asymmetry	Adult_brain.genes.annot	ENSG00000242807	1.6646	0.047994	RPL26P31	0.714955
path_length_asymmetry	Adult_brain.genes.annot	ENSG00000236461	1.6645	0.048005	AL162425.1	0.714955
path_length_asymmetry	Adult_brain.genes.annot	ENSG00000253170	1.6644	0.048014	AC108515.1	0.714955
path_length_asymmetry	Adult_brain.genes.annot	ENSG00000233327	1.6643	0.048023	USP32P2	0.714955
path_length_asymmetry	Adult_brain.genes.annot	ENSG00000228823	1.6641	0.048044	AL592309.1	0.714955
path_length_asymmetry	Adult_brain.genes.annot	ENSG00000255038	1.6639	0.048067	AP006287.2	0.714955
path_length_asymmetry	Adult_brain.genes.annot	ENSG00000206990	1.6638	0.048073	Y_RNA	0.714955
path_length_asymmetry	Adult_brain.genes.annot	ENSG00000101638	1.6637	0.048087	ST8SIA5	0.714955
path_length_asymmetry	Adult_brain.genes.annot	ENSG00000228446	1.6636	0.048093	AC073052.1	0.714955
path_length_asymmetry	Adult_brain.genes.annot	ENSG00000162066	1.6636	0.0481	AMDHD2	0.714955
path_length_asymmetry	Adult_brain.genes.annot	ENSG00000217718	1.6633	0.048129	NDUFB4P4	0.714955
path_length_asymmetry	Adult_brain.genes.annot	ENSG00000224848	1.6633	0.048129	AL589843.1	0.714955
path_length_asymmetry	Adult_brain.genes.annot	ENSG00000220773	1.6631	0.048147	RPSAP44	0.714955
path_length_asymmetry	Adult_brain.genes.annot	ENSG00000165905	1.663	0.048161	LARGE2	0.714955
path_length_asymmetry	Adult_brain.genes.annot	ENSG00000221718	1.6629	0.048166	AC046143.1	0.714955
path_length_asymmetry	Adult_brain.genes.annot	ENSG00000181585	1.6629	0.048166	TMIE	0.714955
path_length_asymmetry	Adult_brain.genes.annot	ENSG00000272416	1.6629	0.04817	AC025175.1	0.714955
efficiency_asymmetry	Midbrain_DA.genes.annot	ENSG00000255016	1.6819	0.046293	AC107918.2	0.714959
efficiency_asymmetry	Midbrain_DA.genes.annot	ENSG00000200089	1.6818	0.046307	SNORD114-31	0.714966
degree_asymmetry	Adult_brain.genes.annot	ENSG00000282944	1.7051	0.04409	AC140481.4	0.715009
degree_asymmetry	Fetal_brain.genes.annot	ENSG00000230398	1.69	0.045517	HINT2P1	0.715016
degree_asymmetry	Fetal_brain.genes.annot	ENSG00000239350	1.6898	0.045529	AC105265.1	0.715016
efficiency_asymmetry	Cortical_Neuron.genes.annot	ENSG00000182749	1.8286	0.033727	PAQR7	0.715018
degree_asymmetry	Adult_brain.genes.annot	ENSG00000236283	1.7046	0.044137	AC019197.1	0.715031
degree_asymmetry	Adult_brain.genes.annot	ENSG00000244675	1.7044	0.044149	AC108676.1	0.715031
degree_asymmetry	Adult_brain.genes.annot	ENSG00000159761	1.7044	0.044153	C16orf86	0.715031
degree_asymmetry	Adult_brain.genes.annot	ENSG00000032742	1.7042	0.044169	IFT88	0.715031
degree_asymmetry	Adult_brain.genes.annot	ENSG00000200150	1.7041	0.044185	SNORD113	0.715031
degree_asymmetry	Adult_brain.genes.annot	ENSG00000253133	1.7039	0.0442	AC009630.1	0.715031
degree_asymmetry	Adult_brain.genes.annot	ENSG00000226652	1.7038	0.044211	PSMD10P2	0.715031
degree_asymmetry	Adult_brain.genes.annot	ENSG00000134574	1.7037	0.04422	DDB2	0.715031
degree_asymmetry	Adult_brain.genes.annot	ENSG00000275236	1.7037	0.044221	AC009120.5	0.715031
degree_asymmetry	Adult_brain.genes.annot	ENSG00000239671	1.7036	0.044229	AC100793.1	0.715031
degree_asymmetry	Adult_brain.genes.annot	ENSG00000213462	1.7034	0.04425	ERV3-1	0.715031
degree_asymmetry	Adult_brain.genes.annot	ENSG00000238735	1.7033	0.044257	RNU7-113P	0.715031
degree_asymmetry	Adult_brain.genes.annot	ENSG00000259602	1.703	0.044285	AC091073.2	0.715031
degree_asymmetry	Adult_brain.genes.annot	ENSG00000250101	1.7028	0.044302	AC106795.3	0.715031
degree_asymmetry	Adult_brain.genes.annot	ENSG00000120949	1.7025	0.044331	TNFRSF8	0.715031
degree_asymmetry	Adult_brain.genes.annot	ENSG00000144744	1.7024	0.04434	UBA3	0.715031
degree_asymmetry	Adult_brain.genes.annot	ENSG00000120329	1.7024	0.044345	SLC25A2	0.715031
degree_asymmetry	Adult_brain.genes.annot	ENSG00000207258	1.7023	0.044346	Y_RNA	0.715031
degree_asymmetry	Adult_brain.genes.annot	ENSG00000279278	1.7023	0.04435	AC245060.6	0.715031
efficiency_asymmetry	Fetal_brain.genes.annot	ENSG00000271302	1.7816	0.037408	AC105254.2	0.715039
efficiency_asymmetry	Fetal_brain.genes.annot	ENSG00000268475	1.7815	0.037418	AC011462.2	0.715039
efficiency_asymmetry	Cortical_Neuron.genes.annot	ENSG00000139946	1.8284	0.033742	PELI2	0.715048
efficiency_asymmetry	Midbrain_DA.genes.annot	ENSG00000162999	1.6816	0.046327	DUSP19	0.715065
degree_asymmetry	Cortical_Neuron.genes.annot	ENSG00000251676	1.6752	0.046949	SNHG27	0.715103
clustering_asymmetry	Midbrain_DA.genes.annot	ENSG00000199781	1.6757	0.046895	Y_RNA	0.715105
clustering_asymmetry	Midbrain_DA.genes.annot	ENSG00000272682	1.6757	0.046899	AC004471.2	0.715105
path_length_asymmetry	Fetal_brain.genes.annot	ENSG00000258886	1.7086	0.043762	HIGD1AP17	0.715115
path_length_asymmetry	Fetal_brain.genes.annot	ENSG00000249276	1.7086	0.043762	AC104119.1	0.715115
path_length_asymmetry	Fetal_brain.genes.annot	ENSG00000240225	1.7085	0.043772	ZNF542P	0.715115
path_length_asymmetry	Fetal_brain.genes.annot	ENSG00000131748	1.7082	0.043801	STARD3	0.715115
path_length_asymmetry	Fetal_brain.genes.annot	ENSG00000217801	1.7081	0.043806	AL390719.1	0.715115
path_length_asymmetry	Fetal_brain.genes.annot	ENSG00000248779	1.7074	0.043872	AC093297.1	0.715115
path_length_asymmetry	Fetal_brain.genes.annot	ENSG00000224490	1.7072	0.043894	TTC21B-AS1	0.715115
path_length_asymmetry	Fetal_brain.genes.annot	ENSG00000105248	1.707	0.043908	YJU2	0.715115
path_length_asymmetry	Fetal_brain.genes.annot	ENSG00000258866	1.707	0.043908	AL390254.1	0.715115
path_length_asymmetry	Fetal_brain.genes.annot	ENSG00000248399	1.7064	0.043968	AL645924.1	0.715115
path_length_asymmetry	Fetal_brain.genes.annot	ENSG00000130540	1.7059	0.044009	SULT4A1	0.715115
path_length_asymmetry	Fetal_brain.genes.annot	ENSG00000259016	1.7059	0.044017	AL391156.1	0.715115
path_length_asymmetry	Fetal_brain.genes.annot	ENSG00000228777	1.7058	0.04402	LINC02534	0.715115
path_length_asymmetry	Fetal_brain.genes.annot	ENSG00000252603	1.7058	0.044024	RNU6ATAC22P	0.715115
path_length_asymmetry	Fetal_brain.genes.annot	ENSG00000259601	1.7058	0.044026	AC092079.1	0.715115
path_length_asymmetry	Fetal_brain.genes.annot	ENSG00000121716	1.7056	0.044045	PILRB	0.715115
path_length_asymmetry	Fetal_brain.genes.annot	ENSG00000273226	1.7055	0.044053	AL391834.2	0.715115
path_length_asymmetry	Fetal_brain.genes.annot	ENSG00000254891	1.7054	0.044061	OR4A9P	0.715115
path_length_asymmetry	Fetal_brain.genes.annot	ENSG00000145604	1.7051	0.044089	SKP2	0.715115
path_length_asymmetry	Fetal_brain.genes.annot	ENSG00000172315	1.7049	0.04411	TP53RK	0.715115
path_length_asymmetry	Fetal_brain.genes.annot	ENSG00000189339	1.7041	0.044181	SLC35E2B	0.715115
path_length_asymmetry	Fetal_brain.genes.annot	ENSG00000258234	1.704	0.044187	AC024257.1	0.715115
path_length_asymmetry	Fetal_brain.genes.annot	ENSG00000259616	1.704	0.044188	AC104574.2	0.715115
path_length_asymmetry	Fetal_brain.genes.annot	ENSG00000173825	1.7038	0.044206	TIGD3	0.715115
path_length_asymmetry	Fetal_brain.genes.annot	ENSG00000145075	1.7036	0.044224	CCDC39	0.715115
path_length_asymmetry	Fetal_brain.genes.annot	ENSG00000278000	1.703	0.04428	AC139100.2	0.715115
path_length_asymmetry	Fetal_brain.genes.annot	ENSG00000198081	1.703	0.044288	ZBTB14	0.715115
path_length_asymmetry	Fetal_brain.genes.annot	ENSG00000151577	1.7029	0.044289	DRD3	0.715115
path_length_asymmetry	Fetal_brain.genes.annot	ENSG00000257702	1.7029	0.044295	LBX2-AS1	0.715115
path_length_asymmetry	Fetal_brain.genes.annot	ENSG00000197616	1.7029	0.044296	MYH6	0.715115
path_length_asymmetry	Fetal_brain.genes.annot	ENSG00000250768	1.7026	0.044324	DPP3P1	0.715115
path_length_asymmetry	Fetal_brain.genes.annot	ENSG00000279660	1.7025	0.044334	AC005703.6	0.715115
path_length_asymmetry	Fetal_brain.genes.annot	ENSG00000127561	1.7024	0.044338	SYNGR3	0.715115
path_length_asymmetry	Fetal_brain.genes.annot	ENSG00000257666	1.7024	0.044339	CBX3P5	0.715115
path_length_asymmetry	Fetal_brain.genes.annot	ENSG00000225386	1.7024	0.044339	AC099754.1	0.715115
path_length_asymmetry	Fetal_brain.genes.annot	ENSG00000253011	1.7024	0.04434	AC010928.1	0.715115
path_length_asymmetry	Fetal_brain.genes.annot	ENSG00000261290	1.702	0.044379	CYP4A44P	0.715115
path_length_asymmetry	Fetal_brain.genes.annot	ENSG00000222909	1.7018	0.044392	RNU6-193P	0.715115
path_length_asymmetry	Fetal_brain.genes.annot	ENSG00000261515	1.7017	0.044404	VN1R70P	0.715115
path_length_asymmetry	Fetal_brain.genes.annot	ENSG00000270367	1.7017	0.044404	AC092053.2	0.715115
path_length_asymmetry	Fetal_brain.genes.annot	ENSG00000243572	1.7016	0.044417	LINC02017	0.715115
path_length_asymmetry	Fetal_brain.genes.annot	ENSG00000100033	1.7015	0.044428	PRODH	0.715115
path_length_asymmetry	Fetal_brain.genes.annot	ENSG00000213310	1.7014	0.04443	CYCSP19	0.715115
path_length_asymmetry	Fetal_brain.genes.annot	ENSG00000170417	1.7014	0.044437	TMEM182	0.715115
path_length_asymmetry	Fetal_brain.genes.annot	ENSG00000230829	1.7013	0.044441	AC025181.1	0.715115
path_length_asymmetry	Fetal_brain.genes.annot	ENSG00000280108	1.7013	0.044443	AJ239318.1	0.715115
path_length_asymmetry	Fetal_brain.genes.annot	ENSG00000106541	1.7013	0.044446	AGR2	0.715115
path_length_asymmetry	Fetal_brain.genes.annot	ENSG00000255162	1.7011	0.044461	AP004833.2	0.715115
path_length_asymmetry	Fetal_brain.genes.annot	ENSG00000128918	1.701	0.044471	ALDH1A2	0.715115
path_length_asymmetry	Fetal_brain.genes.annot	ENSG00000151413	1.701	0.044472	NUBPL	0.715115
path_length_asymmetry	Fetal_brain.genes.annot	ENSG00000166589	1.7009	0.044483	CDH16	0.715115
path_length_asymmetry	Fetal_brain.genes.annot	ENSG00000236953	1.7006	0.04451	ZDHHC20-IT1	0.715115
path_length_asymmetry	Fetal_brain.genes.annot	ENSG00000254311	1.7006	0.044511	SNRPCP17	0.715115
path_length_asymmetry	Fetal_brain.genes.annot	ENSG00000241549	1.7004	0.044528	GUSBP2	0.715115
path_length_asymmetry	Fetal_brain.genes.annot	ENSG00000255304	1.7004	0.044529	OR4A46P	0.715115
path_length_asymmetry	Fetal_brain.genes.annot	ENSG00000184451	1.7004	0.04453	CCR10	0.715115
path_length_asymmetry	Fetal_brain.genes.annot	ENSG00000252421	1.7003	0.044539	RNU6-1069P	0.715115
path_length_asymmetry	Fetal_brain.genes.annot	ENSG00000280387	1.7003	0.044542	AL109806.1	0.715115
path_length_asymmetry	Fetal_brain.genes.annot	ENSG00000170820	1.6997	0.044591	FSHR	0.715115
path_length_asymmetry	Fetal_brain.genes.annot	ENSG00000226871	1.6992	0.044642	AC135178.2	0.715115
path_length_asymmetry	Fetal_brain.genes.annot	ENSG00000197102	1.6989	0.044667	DYNC1H1	0.715115
path_length_asymmetry	Fetal_brain.genes.annot	ENSG00000244461	1.6988	0.044677	LINC02077	0.715115
path_length_asymmetry	Fetal_brain.genes.annot	ENSG00000226188	1.6988	0.044678	HNRNPA1P3	0.715115
path_length_asymmetry	Fetal_brain.genes.annot	ENSG00000281832	1.6987	0.044692	LINC00602	0.715115
path_length_asymmetry	Fetal_brain.genes.annot	ENSG00000244060	1.6986	0.044695	RPS2P41	0.715115
path_length_asymmetry	Fetal_brain.genes.annot	ENSG00000181135	1.6986	0.044696	ZNF707	0.715115
path_length_asymmetry	Fetal_brain.genes.annot	ENSG00000149084	1.6986	0.0447	HSD17B12	0.715115
path_length_asymmetry	Fetal_brain.genes.annot	ENSG00000082701	1.6985	0.044702	GSK3B	0.715115
path_length_asymmetry	Fetal_brain.genes.annot	ENSG00000215184	1.6985	0.044702	RPS12P16	0.715115
path_length_asymmetry	Fetal_brain.genes.annot	ENSG00000188909	1.6984	0.044715	BSX	0.715115
path_length_asymmetry	Fetal_brain.genes.annot	ENSG00000207217	1.6983	0.044722	SNORA42	0.715115
path_length_asymmetry	Fetal_brain.genes.annot	ENSG00000137968	1.6977	0.044781	SLC44A5	0.715115
path_length_asymmetry	Fetal_brain.genes.annot	ENSG00000233922	1.6976	0.044788	LINC01694	0.715115
path_length_asymmetry	Fetal_brain.genes.annot	ENSG00000255628	1.6976	0.04479	AC140847.1	0.715115
path_length_asymmetry	Fetal_brain.genes.annot	ENSG00000266181	1.6975	0.044803	EIF4A3P1	0.715115
path_length_asymmetry	Fetal_brain.genes.annot	ENSG00000238377	1.6974	0.044814	SNORD61	0.715115
path_length_asymmetry	Fetal_brain.genes.annot	ENSG00000170145	1.6973	0.044816	SIK2	0.715115
path_length_asymmetry	Fetal_brain.genes.annot	ENSG00000280396	1.6972	0.044826	AC114546.4	0.715115
path_length_asymmetry	Fetal_brain.genes.annot	ENSG00000260290	1.6969	0.044857	AC092115.2	0.715115
path_length_asymmetry	Fetal_brain.genes.annot	ENSG00000255469	1.6969	0.044862	BOLA3P1	0.715115
path_length_asymmetry	Fetal_brain.genes.annot	ENSG00000227215	1.6968	0.044868	AL355613.1	0.715115
path_length_asymmetry	Fetal_brain.genes.annot	ENSG00000279098	1.6965	0.044896	AC097460.2	0.715115
path_length_asymmetry	Fetal_brain.genes.annot	ENSG00000231031	1.6964	0.044903	LINC01804	0.715115
path_length_asymmetry	Fetal_brain.genes.annot	ENSG00000227514	1.6961	0.04493	AC107890.1	0.715115
path_length_asymmetry	Fetal_brain.genes.annot	ENSG00000214711	1.6961	0.044936	CAPN14	0.715115
path_length_asymmetry	Fetal_brain.genes.annot	ENSG00000100802	1.6959	0.044949	C14orf93	0.715115
path_length_asymmetry	Fetal_brain.genes.annot	ENSG00000260912	1.6957	0.04497	AL158206.1	0.715115
path_length_asymmetry	Fetal_brain.genes.annot	ENSG00000231254	1.6956	0.044985	PCED1CP	0.715115
path_length_asymmetry	Fetal_brain.genes.annot	ENSG00000263603	1.6954	0.044998	AC127024.2	0.715115
path_length_asymmetry	Fetal_brain.genes.annot	ENSG00000264009	1.6954	0.045001	AP001631.1	0.715115
path_length_asymmetry	Fetal_brain.genes.annot	ENSG00000232314	1.6948	0.045058	PSMC1P13	0.715115
path_length_asymmetry	Fetal_brain.genes.annot	ENSG00000186803	1.6947	0.04507	IFNA10	0.715115
path_length_asymmetry	Fetal_brain.genes.annot	ENSG00000215196	1.6946	0.045074	BASP1-AS1	0.715115
path_length_asymmetry	Fetal_brain.genes.annot	ENSG00000267487	1.6944	0.04509	AC100843.3	0.715115
path_length_asymmetry	Fetal_brain.genes.annot	ENSG00000187855	1.6944	0.045094	ASCL4	0.715115
path_length_asymmetry	Fetal_brain.genes.annot	ENSG00000124557	1.6942	0.045109	BTN1A1	0.715115
path_length_asymmetry	Fetal_brain.genes.annot	ENSG00000279789	1.6942	0.04511	AC120114.3	0.715115
path_length_asymmetry	Fetal_brain.genes.annot	ENSG00000171135	1.6939	0.045145	JAGN1	0.715115
path_length_asymmetry	Fetal_brain.genes.annot	ENSG00000163915	1.6938	0.045148	IGF2BP2-AS1	0.715115
path_length_asymmetry	Fetal_brain.genes.annot	ENSG00000108604	1.6938	0.045151	SMARCD2	0.715115
path_length_asymmetry	Fetal_brain.genes.annot	ENSG00000148803	1.6936	0.045166	FUOM	0.715115
path_length_asymmetry	Fetal_brain.genes.annot	ENSG00000235958	1.6935	0.04518	UBOX5-AS1	0.715115
path_length_asymmetry	Fetal_brain.genes.annot	ENSG00000108639	1.6934	0.045188	SYNGR2	0.715115
path_length_asymmetry	Fetal_brain.genes.annot	ENSG00000026950	1.6933	0.045195	BTN3A1	0.715115
path_length_asymmetry	Fetal_brain.genes.annot	ENSG00000167113	1.6933	0.045197	COQ4	0.715115
path_length_asymmetry	Fetal_brain.genes.annot	ENSG00000157426	1.6931	0.045214	AASDH	0.715115
path_length_asymmetry	Fetal_brain.genes.annot	ENSG00000265614	1.6929	0.045234	AC011193.2	0.715115
path_length_asymmetry	Fetal_brain.genes.annot	ENSG00000103426	1.6926	0.045269	CORO7-PAM16	0.715115
path_length_asymmetry	Fetal_brain.genes.annot	ENSG00000211967	1.6921	0.045309	IGHV3-53	0.715115
path_length_asymmetry	Fetal_brain.genes.annot	ENSG00000249406	1.6919	0.045332	AC015909.1	0.715115
path_length_asymmetry	Fetal_brain.genes.annot	ENSG00000265739	1.6917	0.045348	AC104984.4	0.715115
path_length_asymmetry	Fetal_brain.genes.annot	ENSG00000235333	1.6916	0.045358	PVRIG2P	0.715115
path_length_asymmetry	Fetal_brain.genes.annot	ENSG00000231863	1.6916	0.045359	AL139393.1	0.715115
path_length_asymmetry	Fetal_brain.genes.annot	ENSG00000073008	1.6912	0.045397	PVR	0.715115
path_length_asymmetry	Fetal_brain.genes.annot	ENSG00000228853	1.6911	0.04541	NEGR1-IT1	0.715115
path_length_asymmetry	Fetal_brain.genes.annot	ENSG00000251470	1.6909	0.045426	ASNSP4	0.715115
path_length_asymmetry	Fetal_brain.genes.annot	ENSG00000221434	1.6907	0.045442	AL132671.1	0.715115
path_length_asymmetry	Fetal_brain.genes.annot	ENSG00000155368	1.6903	0.045486	DBI	0.715115
path_length_asymmetry	Fetal_brain.genes.annot	ENSG00000185787	1.6902	0.045493	MORF4L1	0.715115
path_length_asymmetry	Fetal_brain.genes.annot	ENSG00000232128	1.6901	0.045503	MTCO3P45	0.715115
path_length_asymmetry	Fetal_brain.genes.annot	ENSG00000280378	1.6896	0.045553	AL353898.3	0.715115
path_length_asymmetry	Fetal_brain.genes.annot	ENSG00000166200	1.6895	0.045562	COPS2	0.715115
path_length_asymmetry	Fetal_brain.genes.annot	ENSG00000056972	1.6893	0.045583	TRAF3IP2	0.715115
path_length_asymmetry	Fetal_brain.genes.annot	ENSG00000138029	1.6891	0.045597	HADHB	0.715115
path_length_asymmetry	Fetal_brain.genes.annot	ENSG00000229839	1.689	0.045611	AC018462.1	0.715115
path_length_asymmetry	Fetal_brain.genes.annot	ENSG00000251010	1.689	0.045612	AC097372.1	0.715115
path_length_asymmetry	Fetal_brain.genes.annot	ENSG00000259804	1.6889	0.045618	AC027682.1	0.715115
path_length_asymmetry	Fetal_brain.genes.annot	ENSG00000283084	1.6886	0.045653	AC026634.2	0.715115
path_length_asymmetry	Fetal_brain.genes.annot	ENSG00000212933	1.6884	0.045664	KRTAP12-4	0.715115
path_length_asymmetry	Fetal_brain.genes.annot	ENSG00000266916	1.6884	0.045667	ZNF793-AS1	0.715115
path_length_asymmetry	Fetal_brain.genes.annot	ENSG00000092841	1.6883	0.04568	MYL6	0.715115
path_length_asymmetry	Fetal_brain.genes.annot	ENSG00000172367	1.6882	0.04569	PDZD3	0.715115
path_length_asymmetry	Fetal_brain.genes.annot	ENSG00000224326	1.688	0.045703	AL136234.1	0.715115
path_length_asymmetry	Fetal_brain.genes.annot	ENSG00000236136	1.6876	0.045743	ADORA2BP1	0.715115
path_length_asymmetry	Fetal_brain.genes.annot	ENSG00000224545	1.6874	0.045767	AC008264.1	0.715115
path_length_asymmetry	Fetal_brain.genes.annot	ENSG00000134443	1.6873	0.04577	GRP	0.715115
path_length_asymmetry	Fetal_brain.genes.annot	ENSG00000233316	1.6872	0.045779	DSCR10	0.715115
path_length_asymmetry	Fetal_brain.genes.annot	ENSG00000270835	1.6872	0.045779	AP001425.1	0.715115
path_length_asymmetry	Fetal_brain.genes.annot	ENSG00000253440	1.6871	0.045793	IGHV3-33-2	0.715115
path_length_asymmetry	Fetal_brain.genes.annot	ENSG00000171811	1.687	0.045803	CFAP46	0.715115
path_length_asymmetry	Fetal_brain.genes.annot	ENSG00000252962	1.687	0.045804	RNU6-993P	0.715115
path_length_asymmetry	Fetal_brain.genes.annot	ENSG00000253743	1.6866	0.045835	MARK2P11	0.715115
path_length_asymmetry	Fetal_brain.genes.annot	ENSG00000151348	1.6866	0.04584	EXT2	0.715115
path_length_asymmetry	Fetal_brain.genes.annot	ENSG00000266189	1.6866	0.045841	MIR3186	0.715115
path_length_asymmetry	Fetal_brain.genes.annot	ENSG00000270951	1.6866	0.045843	AL121917.2	0.715115
path_length_asymmetry	Fetal_brain.genes.annot	ENSG00000254252	1.6865	0.045853	RPL7P20	0.715115
path_length_asymmetry	Fetal_brain.genes.annot	ENSG00000214646	1.6864	0.045862	COMMD4P1	0.715115
path_length_asymmetry	Fetal_brain.genes.annot	ENSG00000228423	1.6863	0.045864	AL357552.3	0.715115
path_length_asymmetry	Fetal_brain.genes.annot	ENSG00000153093	1.6862	0.04588	ACOXL	0.715115
path_length_asymmetry	Fetal_brain.genes.annot	ENSG00000241984	1.6861	0.045891	RPL7AP2	0.715115
path_length_asymmetry	Fetal_brain.genes.annot	ENSG00000178199	1.686	0.045893	ZC3H12D	0.715115
path_length_asymmetry	Fetal_brain.genes.annot	ENSG00000244055	1.6857	0.045931	AC007566.1	0.715115
path_length_asymmetry	Fetal_brain.genes.annot	ENSG00000276454	1.6856	0.045935	AC008083.4	0.715115
path_length_asymmetry	Fetal_brain.genes.annot	ENSG00000239671	1.6855	0.045943	AC100793.1	0.715115
path_length_asymmetry	Fetal_brain.genes.annot	ENSG00000260089	1.6854	0.04596	ADAM3B	0.715115
path_length_asymmetry	Fetal_brain.genes.annot	ENSG00000231213	1.6853	0.045969	PLSCR5	0.715115
path_length_asymmetry	Fetal_brain.genes.annot	ENSG00000275061	1.6852	0.045975	AC122133.1	0.715115
path_length_asymmetry	Fetal_brain.genes.annot	ENSG00000252501	1.6851	0.045987	RNU4-77P	0.715115
path_length_asymmetry	Fetal_brain.genes.annot	ENSG00000248101	1.6849	0.046002	AC002116.1	0.715115
path_length_asymmetry	Fetal_brain.genes.annot	ENSG00000239382	1.6849	0.046002	ALKBH6	0.715115
path_length_asymmetry	Fetal_brain.genes.annot	ENSG00000118160	1.6848	0.046014	SLC8A2	0.715115
path_length_asymmetry	Fetal_brain.genes.annot	ENSG00000253415	1.6848	0.046017	AC016877.2	0.715115
path_length_asymmetry	Fetal_brain.genes.annot	ENSG00000141084	1.6846	0.046038	RANBP10	0.715115
path_length_asymmetry	Fetal_brain.genes.annot	ENSG00000265521	1.6843	0.04606	MIR5697	0.715115
path_length_asymmetry	Fetal_brain.genes.annot	ENSG00000260593	1.6842	0.04607	AC009097.2	0.715115
path_length_asymmetry	Fetal_brain.genes.annot	ENSG00000171119	1.6841	0.046078	NRTN	0.715115
path_length_asymmetry	Fetal_brain.genes.annot	ENSG00000244086	1.6839	0.046099	AC110749.1	0.715115
path_length_asymmetry	Fetal_brain.genes.annot	ENSG00000230186	1.6839	0.046105	AC246680.1	0.715115
path_length_asymmetry	Fetal_brain.genes.annot	ENSG00000258546	1.6838	0.046113	CENPUP2	0.715115
path_length_asymmetry	Fetal_brain.genes.annot	ENSG00000261651	1.6836	0.046131	AC136285.2	0.715115
path_length_asymmetry	Fetal_brain.genes.annot	ENSG00000179600	1.6835	0.046136	GPHB5	0.715115
path_length_asymmetry	Fetal_brain.genes.annot	ENSG00000254350	1.6834	0.046145	AC091979.1	0.715115
path_length_asymmetry	Fetal_brain.genes.annot	ENSG00000201830	1.6834	0.046151	Y_RNA	0.715115
path_length_asymmetry	Fetal_brain.genes.annot	ENSG00000272990	1.6831	0.046178	AC084036.1	0.715115
path_length_asymmetry	Fetal_brain.genes.annot	ENSG00000189046	1.6829	0.046196	ALKBH2	0.715115
path_length_asymmetry	Fetal_brain.genes.annot	ENSG00000211911	1.6829	0.046197	IGHD3-22	0.715115
path_length_asymmetry	Fetal_brain.genes.annot	ENSG00000280333	1.6828	0.046203	AC090617.9	0.715115
path_length_asymmetry	Fetal_brain.genes.annot	ENSG00000211675	1.6825	0.046232	IGLC1	0.715115
path_length_asymmetry	Fetal_brain.genes.annot	ENSG00000089094	1.6824	0.046242	KDM2B	0.715115
path_length_asymmetry	Fetal_brain.genes.annot	ENSG00000259091	1.6821	0.046273	LINC00517	0.715115
path_length_asymmetry	Fetal_brain.genes.annot	ENSG00000100354	1.6821	0.046278	TNRC6B	0.715115
path_length_asymmetry	Fetal_brain.genes.annot	ENSG00000243094	1.6821	0.046279	AC079203.1	0.715115
path_length_asymmetry	Fetal_brain.genes.annot	ENSG00000278385	1.682	0.046284	AC121338.2	0.715115
path_length_asymmetry	Fetal_brain.genes.annot	ENSG00000236257	1.6819	0.046291	EI24P2	0.715115
path_length_asymmetry	Fetal_brain.genes.annot	ENSG00000079257	1.6819	0.046292	LXN	0.715115
path_length_asymmetry	Fetal_brain.genes.annot	ENSG00000255270	1.6818	0.046305	NAV2-IT1	0.715115
path_length_asymmetry	Fetal_brain.genes.annot	ENSG00000279025	1.6816	0.046322	AL356863.1	0.715115
path_length_asymmetry	Fetal_brain.genes.annot	ENSG00000278869	1.6816	0.046327	BX539320.1	0.715115
path_length_asymmetry	Fetal_brain.genes.annot	ENSG00000226729	1.6815	0.046334	RPL35AP30	0.715115
path_length_asymmetry	Fetal_brain.genes.annot	ENSG00000235868	1.681	0.046379	GAPDHP31	0.715115
path_length_asymmetry	Fetal_brain.genes.annot	ENSG00000226070	1.6807	0.04641	AL139275.1	0.715115
path_length_asymmetry	Fetal_brain.genes.annot	ENSG00000145649	1.6806	0.046422	GZMA	0.715115
path_length_asymmetry	Fetal_brain.genes.annot	ENSG00000280095	1.6805	0.046432	CU639417.4	0.715115
path_length_asymmetry	Fetal_brain.genes.annot	ENSG00000177693	1.6803	0.046452	OR4F4	0.715115
path_length_asymmetry	Fetal_brain.genes.annot	ENSG00000207158	1.6801	0.046471	RNU6-929P	0.715115
path_length_asymmetry	Fetal_brain.genes.annot	ENSG00000162695	1.6798	0.0465	SLC30A7	0.715115
path_length_asymmetry	Fetal_brain.genes.annot	ENSG00000119048	1.6796	0.046522	UBE2B	0.715115
path_length_asymmetry	Fetal_brain.genes.annot	ENSG00000234229	1.6795	0.046526	LINC01505	0.715115
path_length_asymmetry	Fetal_brain.genes.annot	ENSG00000132793	1.6794	0.046539	LPIN3	0.715115
path_length_asymmetry	Fetal_brain.genes.annot	ENSG00000235101	1.6792	0.046553	SETP9	0.715115
path_length_asymmetry	Fetal_brain.genes.annot	ENSG00000167460	1.6791	0.046571	TPM4	0.715115
path_length_asymmetry	Fetal_brain.genes.annot	ENSG00000156671	1.679	0.046572	SAMD8	0.715115
path_length_asymmetry	Fetal_brain.genes.annot	ENSG00000255352	1.679	0.046579	PPP1R10P1	0.715115
path_length_asymmetry	Fetal_brain.genes.annot	ENSG00000164081	1.6789	0.046584	TEX264	0.715115
path_length_asymmetry	Fetal_brain.genes.annot	ENSG00000223548	1.6788	0.046598	ACSL6-AS1	0.715115
path_length_asymmetry	Fetal_brain.genes.annot	ENSG00000253465	1.6788	0.0466	IGHVIV-44-1	0.715115
path_length_asymmetry	Fetal_brain.genes.annot	ENSG00000141424	1.6787	0.046603	SLC39A6	0.715115
path_length_asymmetry	Fetal_brain.genes.annot	ENSG00000250267	1.6787	0.046609	AC021237.1	0.715115
path_length_asymmetry	Fetal_brain.genes.annot	ENSG00000232934	1.6786	0.046614	AL157786.1	0.715115
path_length_asymmetry	Fetal_brain.genes.annot	ENSG00000099624	1.6785	0.046621	ATP5F1D	0.715115
path_length_asymmetry	Fetal_brain.genes.annot	ENSG00000132554	1.678	0.046669	RGS22	0.715115
path_length_asymmetry	Fetal_brain.genes.annot	ENSG00000244671	1.6779	0.046679	RN7SL280P	0.715115
path_length_asymmetry	Fetal_brain.genes.annot	ENSG00000158113	1.6779	0.046681	LRRC43	0.715115
path_length_asymmetry	Fetal_brain.genes.annot	ENSG00000223429	1.6776	0.046711	AL139156.1	0.715115
path_length_asymmetry	Fetal_brain.genes.annot	ENSG00000243099	1.6774	0.046731	AC020983.1	0.715115
path_length_asymmetry	Fetal_brain.genes.annot	ENSG00000226516	1.6774	0.046732	FAM138B	0.715115
path_length_asymmetry	Fetal_brain.genes.annot	ENSG00000201318	1.6773	0.046744	SNORD114-30	0.715115
path_length_asymmetry	Fetal_brain.genes.annot	ENSG00000249053	1.6772	0.046753	AC106794.1	0.715115
path_length_asymmetry	Fetal_brain.genes.annot	ENSG00000152213	1.6772	0.046754	ARL11	0.715115
path_length_asymmetry	Fetal_brain.genes.annot	ENSG00000196431	1.6768	0.046789	CRYBA4	0.715115
path_length_asymmetry	Fetal_brain.genes.annot	ENSG00000172752	1.6768	0.046789	COL6A5	0.715115
path_length_asymmetry	Fetal_brain.genes.annot	ENSG00000149591	1.6767	0.046801	TAGLN	0.715115
path_length_asymmetry	Fetal_brain.genes.annot	ENSG00000113658	1.6766	0.046811	SMAD5	0.715115
path_length_asymmetry	Fetal_brain.genes.annot	ENSG00000206746	1.6765	0.04682	RNU6-142P	0.715115
path_length_asymmetry	Fetal_brain.genes.annot	ENSG00000277283	1.6764	0.046827	AC004812.2	0.715115
path_length_asymmetry	Fetal_brain.genes.annot	ENSG00000139636	1.6763	0.04684	LMBR1L	0.715115
path_length_asymmetry	Fetal_brain.genes.annot	ENSG00000223506	1.6762	0.046845	SLC20A1P1	0.715115
path_length_asymmetry	Fetal_brain.genes.annot	ENSG00000183598	1.6762	0.046853	H3C13	0.715115
path_length_asymmetry	Fetal_brain.genes.annot	ENSG00000239419	1.676	0.04687	RN7SL535P	0.715115
path_length_asymmetry	Fetal_brain.genes.annot	ENSG00000184647	1.676	0.046873	PRSS55	0.715115
path_length_asymmetry	Fetal_brain.genes.annot	ENSG00000259822	1.6759	0.046878	AC140878.1	0.715115
path_length_asymmetry	Fetal_brain.genes.annot	ENSG00000201850	1.6759	0.046879	Y_RNA	0.715115
path_length_asymmetry	Fetal_brain.genes.annot	ENSG00000204866	1.6759	0.046883	IGFL2	0.715115
contralateral_degree_asymmetry	Cortical_Neuron.genes.annot	ENSG00000272834	1.7632	0.038935	AL022238.3	0.715122
degree_asymmetry	Adult_brain.genes.annot	ENSG00000186297	1.702	0.044378	GABRA5	0.715127
degree_asymmetry	Adult_brain.genes.annot	ENSG00000095209	1.7018	0.044395	TMEM38B	0.715127
degree_asymmetry	Adult_brain.genes.annot	ENSG00000207299	1.7016	0.044412	SNORD56	0.715127
degree_asymmetry	Adult_brain.genes.annot	ENSG00000265527	1.7016	0.044417	MIR5690	0.715127
degree_asymmetry	Adult_brain.genes.annot	ENSG00000238085	1.7015	0.044424	AL590682.1	0.715127
degree_asymmetry	Cortical_Neuron.genes.annot	ENSG00000272789	1.675	0.046972	AC010976.2	0.715131
degree_asymmetry	Cortical_Neuron.genes.annot	ENSG00000238752	1.6743	0.047031	snoU13	0.715131
degree_asymmetry	Cortical_Neuron.genes.annot	ENSG00000138326	1.6742	0.047042	RPS24	0.715131
degree_asymmetry	Cortical_Neuron.genes.annot	ENSG00000100122	1.6741	0.047053	CRYBB1	0.715131
degree_asymmetry	Cortical_Neuron.genes.annot	ENSG00000206899	1.674	0.047068	RNU6-36P	0.715131
