## Supplementary Table 4 for "GWAS of macro-scale resting state functional brain networks identify shared biology with brain structure and autism" (part 33 of 42)

### Sheet: ST4.2 (continued)
ST4.2	All nominally significant genes identified by MAGMA and H-MAGMA for hemispheric asymmetry phenotypes
degree_asymmetry	Cortical_Neuron.genes.annot	ENSG00000066382	1.6738	0.047085	MPPED2	0.715131
degree_asymmetry	Cortical_Neuron.genes.annot	ENSG00000242609	1.6737	0.047094	CCDC137P	0.715131
degree_asymmetry	Cortical_Neuron.genes.annot	ENSG00000272551	1.6737	0.047097	AC017048.3	0.715131
degree_asymmetry	Cortical_Neuron.genes.annot	ENSG00000254947	1.6736	0.047105	OR8K4P	0.715131
degree_asymmetry	Cortical_Neuron.genes.annot	ENSG00000185127	1.6735	0.047116	C6orf120	0.715131
degree_asymmetry	Cortical_Neuron.genes.annot	ENSG00000206698	1.6734	0.047122	RNU1-73P	0.715131
degree_asymmetry	Cortical_Neuron.genes.annot	ENSG00000186318	1.6733	0.047137	BACE1	0.715131
degree_asymmetry	Cortical_Neuron.genes.annot	ENSG00000270849	1.6731	0.04715	CHCHD2P3	0.715131
degree_asymmetry	Cortical_Neuron.genes.annot	ENSG00000270503	1.673	0.047167	YTHDF2P1	0.715131
degree_asymmetry	Cortical_Neuron.genes.annot	ENSG00000196220	1.6727	0.047191	SRGAP3	0.715131
degree_asymmetry	Cortical_Neuron.genes.annot	ENSG00000237154	1.6727	0.047192	MCFD2P1	0.715131
degree_asymmetry	Cortical_Neuron.genes.annot	ENSG00000264039	1.6727	0.047195	AC114296.1	0.715131
degree_asymmetry	Cortical_Neuron.genes.annot	ENSG00000213862	1.6726	0.0472	AC044787.1	0.715131
degree_asymmetry	Cortical_Neuron.genes.annot	ENSG00000109881	1.6725	0.047209	CCDC34	0.715131
path_length_asymmetry	Fetal_brain.genes.annot	ENSG00000013523	1.6755	0.046921	ANGEL1	0.715142
path_length_asymmetry	Fetal_brain.genes.annot	ENSG00000162437	1.6754	0.046927	RAVER2	0.715142
path_length_asymmetry	Fetal_brain.genes.annot	ENSG00000279529	1.6753	0.046936	AC008764.8	0.715142
path_length_asymmetry	Fetal_brain.genes.annot	ENSG00000256799	1.6752	0.046948	AC005832.3	0.715142
path_length_asymmetry	Fetal_brain.genes.annot	ENSG00000168412	1.6751	0.046956	MTNR1A	0.715142
path_length_asymmetry	Fetal_brain.genes.annot	ENSG00000197930	1.6749	0.046977	ERO1A	0.715142
path_length_asymmetry	Fetal_brain.genes.annot	ENSG00000146410	1.6749	0.04698	MTFR2	0.715142
clustering_asymmetry	Midbrain_DA.genes.annot	ENSG00000228053	1.6755	0.04692	AL158823.1	0.715172
clustering_asymmetry	Midbrain_DA.genes.annot	ENSG00000273212	1.6751	0.046961	AC000068.2	0.715172
clustering_asymmetry	Midbrain_DA.genes.annot	ENSG00000144118	1.675	0.046966	RALB	0.715172
clustering_asymmetry	Midbrain_DA.genes.annot	ENSG00000255226	1.675	0.046971	LINC02690	0.715172
clustering_asymmetry	Midbrain_DA.genes.annot	ENSG00000268027	1.6748	0.046991	AC243960.1	0.715172
clustering_asymmetry	Midbrain_DA.genes.annot	ENSG00000264471	1.6745	0.04702	MIR4467	0.715172
clustering_asymmetry	Midbrain_DA.genes.annot	ENSG00000284543	1.6745	0.047021	LINC01226	0.715172
clustering_asymmetry	Midbrain_DA.genes.annot	ENSG00000222099	1.6744	0.047024	RN7SKP32	0.715172
clustering_asymmetry	Midbrain_DA.genes.annot	ENSG00000255538	1.6743	0.047033	OR10V2P	0.715172
clustering_asymmetry	Midbrain_DA.genes.annot	ENSG00000227619	1.6743	0.047039	AL391056.1	0.715172
degree_asymmetry	Adult_brain.genes.annot	ENSG00000018625	1.7011	0.044459	ATP1A2	0.715184
degree_asymmetry	Adult_brain.genes.annot	ENSG00000281706	1.7011	0.044466	AL009179.1	0.715184
degree_asymmetry	Adult_brain.genes.annot	ENSG00000260641	1.7007	0.044496	AC114811.2	0.715184
degree_asymmetry	Adult_brain.genes.annot	ENSG00000255172	1.7007	0.044498	OR5AM1P	0.715184
degree_asymmetry	Adult_brain.genes.annot	ENSG00000177000	1.7002	0.044546	MTHFR	0.715184
degree_asymmetry	Adult_brain.genes.annot	ENSG00000188910	1.7002	0.044551	GJB3	0.715184
degree_asymmetry	Adult_brain.genes.annot	ENSG00000242688	1.7001	0.044557	RN7SL304P	0.715184
degree_asymmetry	Adult_brain.genes.annot	ENSG00000236348	1.7	0.044563	PSMC1P10	0.715184
degree_asymmetry	Adult_brain.genes.annot	ENSG00000122971	1.6999	0.044575	ACADS	0.715184
degree_asymmetry	Adult_brain.genes.annot	ENSG00000124257	1.6996	0.044599	NEURL2	0.715184
degree_asymmetry	Adult_brain.genes.annot	ENSG00000170262	1.6995	0.044613	MRAP	0.715184
degree_asymmetry	Adult_brain.genes.annot	ENSG00000216676	1.6993	0.044632	AL031229.1	0.715184
degree_asymmetry	Adult_brain.genes.annot	ENSG00000256734	1.6991	0.044648	AC027544.3	0.715184
degree_asymmetry	Adult_brain.genes.annot	ENSG00000207075	1.6991	0.044649	Y_RNA	0.715184
degree_asymmetry	Adult_brain.genes.annot	ENSG00000119650	1.6991	0.044652	IFT43	0.715184
degree_asymmetry	Adult_brain.genes.annot	ENSG00000230276	1.699	0.044659	AL162388.1	0.715184
degree_asymmetry	Adult_brain.genes.annot	ENSG00000263790	1.699	0.044659	MIR4473	0.715184
degree_asymmetry	Adult_brain.genes.annot	ENSG00000212373	1.6988	0.044674	RNA5SP171	0.715206
degree_asymmetry	Adult_brain.genes.annot	ENSG00000196183	1.6984	0.04472	RPS2P4	0.715221
degree_asymmetry	Adult_brain.genes.annot	ENSG00000276127	1.6983	0.04473	AL589935.2	0.715221
degree_asymmetry	Adult_brain.genes.annot	ENSG00000201550	1.6982	0.044732	RNU6-726P	0.715221
degree_asymmetry	Adult_brain.genes.annot	ENSG00000240205	1.6982	0.044737	RN7SL865P	0.715221
degree_asymmetry	Adult_brain.genes.annot	ENSG00000219392	1.6981	0.044743	ZNF602P	0.715221
ipsilateral_degree_asymmetry	Cortical_Neuron.genes.annot	ENSG00000119541	1.9726	0.024269	VPS4B	0.715297
path_length_asymmetry	Fetal_brain.genes.annot	ENSG00000125841	1.6746	0.047004	NRSN2	0.7153
clustering_asymmetry	Midbrain_DA.genes.annot	ENSG00000021574	1.6739	0.047074	SPAST	0.715322
clustering_asymmetry	Midbrain_DA.genes.annot	ENSG00000229209	1.6739	0.047076	AC073987.1	0.715322
ipsilateral_degree_asymmetry	Midbrain_DA.genes.annot	ENSG00000263199	1.8913	0.02929	AC005951.1	0.715324
ipsilateral_degree_asymmetry	Midbrain_DA.genes.annot	ENSG00000214188	1.8912	0.029302	ST7-OT4	0.715324
ipsilateral_degree_asymmetry	Midbrain_DA.genes.annot	ENSG00000259040	1.891	0.029309	BLOC1S5-TXNDC5	0.715324
efficiency_asymmetry	Cortical_Neuron.genes.annot	ENSG00000184640	1.828	0.033777	SEPTIN9	0.715362
efficiency_asymmetry	Cortical_Neuron.genes.annot	ENSG00000237747	1.8279	0.033784	AL160279.1	0.715362
contralateral_degree_asymmetry	Fetal_brain.genes.annot	ENSG00000224490	1.8035	0.035651	TTC21B-AS1	0.715362
contralateral_degree_asymmetry	Cortical_Neuron.genes.annot	ENSG00000239642	1.7629	0.038962	MEIKIN	0.715368
efficiency_asymmetry	Fetal_brain.genes.annot	ENSG00000259181	1.7811	0.037449	AC114546.1	0.715371
path_length_asymmetry	Fetal_brain.genes.annot	ENSG00000109180	1.6744	0.047029	OCIAD1	0.715372
path_length_asymmetry	Fetal_brain.genes.annot	ENSG00000221741	1.6743	0.047036	AC093304.1	0.715372
efficiency_asymmetry	Fetal_brain.genes.annot	ENSG00000205133	1.7809	0.037463	TRIQK	0.715379
contralateral_degree_asymmetry	Cortical_Neuron.genes.annot	ENSG00000189157	1.7625	0.038992	FAM47E	0.715379
contralateral_degree_asymmetry	Cortical_Neuron.genes.annot	ENSG00000272801	1.762	0.039036	AC004080.5	0.715379
contralateral_degree_asymmetry	Cortical_Neuron.genes.annot	ENSG00000206905	1.7618	0.039054	Y_RNA	0.715379
contralateral_degree_asymmetry	Cortical_Neuron.genes.annot	ENSG00000178927	1.7617	0.039059	CYBC1	0.715379
contralateral_degree_asymmetry	Cortical_Neuron.genes.annot	ENSG00000124635	1.7616	0.039065	H2BC11	0.715379
contralateral_degree_asymmetry	Cortical_Neuron.genes.annot	ENSG00000257360	1.7615	0.039073	AC123567.1	0.715379
contralateral_degree_asymmetry	Cortical_Neuron.genes.annot	ENSG00000251938	1.7611	0.039113	snoU13	0.715379
contralateral_degree_asymmetry	Cortical_Neuron.genes.annot	ENSG00000271852	1.7611	0.039113	SNORD11B	0.715379
contralateral_degree_asymmetry	Cortical_Neuron.genes.annot	ENSG00000104689	1.761	0.039122	TNFRSF10A	0.715379
contralateral_degree_asymmetry	Cortical_Neuron.genes.annot	ENSG00000261229	1.7608	0.039137	AC021483.2	0.715379
contralateral_degree_asymmetry	Cortical_Neuron.genes.annot	ENSG00000178591	1.7606	0.039149	DEFB125	0.715379
contralateral_degree_asymmetry	Cortical_Neuron.genes.annot	ENSG00000182871	1.7602	0.039184	COL18A1	0.715379
contralateral_degree_asymmetry	Cortical_Neuron.genes.annot	ENSG00000265352	1.76	0.039204	LINC01899	0.715379
contralateral_degree_asymmetry	Cortical_Neuron.genes.annot	ENSG00000249859	1.7599	0.039209	PVT1	0.715379
contralateral_degree_asymmetry	Cortical_Neuron.genes.annot	ENSG00000236778	1.7598	0.039219	INTS6-AS1	0.715379
contralateral_degree_asymmetry	Cortical_Neuron.genes.annot	ENSG00000251194	1.7598	0.039222	AL133330.1	0.715379
contralateral_degree_asymmetry	Cortical_Neuron.genes.annot	ENSG00000062725	1.7597	0.039228	APPBP2	0.715379
contralateral_degree_asymmetry	Cortical_Neuron.genes.annot	ENSG00000264927	1.7597	0.039229	AC093816.1	0.715379
contralateral_degree_asymmetry	Cortical_Neuron.genes.annot	ENSG00000066056	1.7596	0.039237	TIE1	0.715379
contralateral_degree_asymmetry	Cortical_Neuron.genes.annot	ENSG00000274874	1.7595	0.039246	AC068790.8	0.715379
contralateral_degree_asymmetry	Cortical_Neuron.genes.annot	ENSG00000258244	1.7595	0.039248	OSTF1P1	0.715379
clustering_asymmetry	Adult_brain.genes.annot	ENSG00000183161	1.9261	0.027044	FANCF	0.715436
clustering_asymmetry	Adult_brain.genes.annot	ENSG00000272639	1.926	0.02705	AC015712.5	0.715436
ipsilateral_degree_asymmetry	Fetal_brain.genes.annot	ENSG00000275084	2.1862	0.014402	SNORD91B	0.715445
ipsilateral_degree_asymmetry	Fetal_brain.genes.annot	ENSG00000064201	2.1854	0.014429	TSPAN32	0.715445
ipsilateral_degree_asymmetry	Fetal_brain.genes.annot	ENSG00000231721	2.185	0.014445	LINC-PINT	0.715445
ipsilateral_degree_asymmetry	Fetal_brain.genes.annot	ENSG00000279302	2.185	0.014446	AC013643.3	0.715445
ipsilateral_degree_asymmetry	Fetal_brain.genes.annot	ENSG00000267184	2.1848	0.01445	AC002545.1	0.715445
path_length_asymmetry	Adult_brain.genes.annot	ENSG00000172828	1.6623	0.04823	CES3	0.715454
path_length_asymmetry	Adult_brain.genes.annot	ENSG00000256720	1.6623	0.048231	BTG1P1	0.715454
path_length_asymmetry	Adult_brain.genes.annot	ENSG00000121542	1.662	0.048254	SEC22A	0.715454
path_length_asymmetry	Adult_brain.genes.annot	ENSG00000206589	1.662	0.048259	RNU6-354P	0.715454
path_length_asymmetry	Adult_brain.genes.annot	ENSG00000259284	1.6618	0.048273	LINC02349	0.715454
path_length_asymmetry	Adult_brain.genes.annot	ENSG00000133105	1.6616	0.048296	RXFP2	0.715454
path_length_asymmetry	Adult_brain.genes.annot	ENSG00000227207	1.6616	0.048299	RPL31P12	0.715454
contralateral_degree_asymmetry	ENSG.genes.annot	ENSG00000122674	1.779	0.037616	CCZ1	0.715476
contralateral_degree_asymmetry	ENSG.genes.annot	ENSG00000114650	1.7781	0.037693	SCAP	0.715476
contralateral_degree_asymmetry	ENSG.genes.annot	ENSG00000285437	1.7768	0.037801	POLR2J3	0.715476
contralateral_degree_asymmetry	ENSG.genes.annot	ENSG00000162734	1.7761	0.037859	PEA15	0.715476
contralateral_degree_asymmetry	ENSG.genes.annot	ENSG00000115484	1.7761	0.037861	CCT4	0.715476
contralateral_degree_asymmetry	ENSG.genes.annot	ENSG00000118523	1.7753	0.037921	CCN2	0.715476
contralateral_degree_asymmetry	ENSG.genes.annot	ENSG00000142751	1.7752	0.037928	GPN2	0.715476
contralateral_degree_asymmetry	ENSG.genes.annot	ENSG00000138002	1.7752	0.037934	IFT172	0.715476
contralateral_degree_asymmetry	ENSG.genes.annot	ENSG00000185664	1.775	0.037952	PMEL	0.715476
contralateral_degree_asymmetry	ENSG.genes.annot	ENSG00000123096	1.7747	0.037973	SSPN	0.715476
contralateral_degree_asymmetry	ENSG.genes.annot	ENSG00000169403	1.7746	0.037985	PTAFR	0.715476
contralateral_degree_asymmetry	ENSG.genes.annot	ENSG00000120915	1.7745	0.037987	EPHX2	0.715476
contralateral_degree_asymmetry	ENSG.genes.annot	ENSG00000172345	1.7744	0.038003	STARD5	0.715476
efficiency_asymmetry	Midbrain_DA.genes.annot	ENSG00000253117	1.6809	0.046392	OC90	0.715488
efficiency_asymmetry	Midbrain_DA.genes.annot	ENSG00000260281	1.6806	0.046422	ITFG1-AS1	0.715488
efficiency_asymmetry	Midbrain_DA.genes.annot	ENSG00000263453	1.6806	0.046424	MIR4532	0.715488
efficiency_asymmetry	Midbrain_DA.genes.annot	ENSG00000244398	1.6805	0.046426	AC116533.1	0.715488
efficiency_asymmetry	Midbrain_DA.genes.annot	ENSG00000117971	1.6805	0.04643	CHRNB4	0.715488
efficiency_asymmetry	Midbrain_DA.genes.annot	ENSG00000253045	1.6802	0.046456	RMRPP1	0.715488
efficiency_asymmetry	Midbrain_DA.genes.annot	ENSG00000270255	1.6797	0.046509	AC009884.3	0.715488
efficiency_asymmetry	Midbrain_DA.genes.annot	ENSG00000244308	1.6795	0.046531	RN7SL762P	0.715488
efficiency_asymmetry	Midbrain_DA.genes.annot	ENSG00000182858	1.6794	0.046539	ALG12	0.715488
efficiency_asymmetry	Midbrain_DA.genes.annot	ENSG00000207062	1.6793	0.046546	SNORA15	0.715488
efficiency_asymmetry	Midbrain_DA.genes.annot	ENSG00000089006	1.6793	0.046546	SNX5	0.715488
efficiency_asymmetry	Midbrain_DA.genes.annot	ENSG00000154814	1.6793	0.046547	OXNAD1	0.715488
efficiency_asymmetry	Midbrain_DA.genes.annot	ENSG00000087586	1.6792	0.046556	AURKA	0.715488
efficiency_asymmetry	Midbrain_DA.genes.annot	ENSG00000145014	1.6792	0.046559	TMEM44	0.715488
efficiency_asymmetry	Midbrain_DA.genes.annot	ENSG00000236502	1.6791	0.046567	SIX3-AS1	0.715488
efficiency_asymmetry	Midbrain_DA.genes.annot	ENSG00000247240	1.679	0.046577	UBL7-AS1	0.715488
efficiency_asymmetry	Midbrain_DA.genes.annot	ENSG00000250981	1.6789	0.046585	MARCH11-AS1	0.715488
clustering_asymmetry	Adult_brain.genes.annot	ENSG00000253730	1.9258	0.027067	AC015909.2	0.715492
clustering_asymmetry	Adult_brain.genes.annot	ENSG00000268621	1.9255	0.027082	IGFL2-AS1	0.715492
clustering_asymmetry	Adult_brain.genes.annot	ENSG00000124635	1.9253	0.027093	H2BC11	0.715492
contralateral_degree_asymmetry	Cortical_Neuron.genes.annot	ENSG00000238215	1.7592	0.039268	AL513185.4	0.715496
path_length_asymmetry	Adult_brain.genes.annot	ENSG00000135929	1.6614	0.04832	CYP27A1	0.715507
path_length_asymmetry	Adult_brain.genes.annot	ENSG00000071243	1.6611	0.04835	ING3	0.715507
path_length_asymmetry	Adult_brain.genes.annot	ENSG00000137168	1.6611	0.048352	PPIL1	0.715507
path_length_asymmetry	Adult_brain.genes.annot	ENSG00000152315	1.661	0.048357	KCNK13	0.715507
ipsilateral_degree_asymmetry	Fetal_brain.genes.annot	ENSG00000230826	2.1842	0.014476	AL390774.2	0.715532
ipsilateral_degree_asymmetry	Fetal_brain.genes.annot	ENSG00000202402	2.1841	0.014479	Y_RNA	0.715532
degree_asymmetry	Cortical_Neuron.genes.annot	ENSG00000154265	1.6721	0.04725	ABCA5	0.715538
degree_asymmetry	Cortical_Neuron.genes.annot	ENSG00000169668	1.672	0.047263	BCRP2	0.715538
path_length_asymmetry	Fetal_brain.genes.annot	ENSG00000221189	1.674	0.047061	AC108211.1	0.715545
ipsilateral_degree_asymmetry	Midbrain_DA.genes.annot	ENSG00000163814	1.8904	0.029353	CDCP1	0.715558
ipsilateral_degree_asymmetry	Midbrain_DA.genes.annot	ENSG00000254070	1.8904	0.029353	AC104576.1	0.715558
ipsilateral_degree_asymmetry	Midbrain_DA.genes.annot	ENSG00000251360	1.89	0.029379	KHDC1P1	0.715558
ipsilateral_degree_asymmetry	Midbrain_DA.genes.annot	ENSG00000257480	1.89	0.029382	MRPL2P1	0.715558
ipsilateral_degree_asymmetry	Midbrain_DA.genes.annot	ENSG00000152213	1.8898	0.029393	ARL11	0.715558
ipsilateral_degree_asymmetry	Midbrain_DA.genes.annot	ENSG00000257354	1.8897	0.0294	AC048341.1	0.715558
efficiency_asymmetry	Cortical_Neuron.genes.annot	ENSG00000279518	1.8275	0.033809	AC083843.4	0.715587
efficiency_asymmetry	Cortical_Neuron.genes.annot	ENSG00000074603	1.8274	0.033822	DPP8	0.715587
efficiency_asymmetry	Cortical_Neuron.genes.annot	ENSG00000276997	1.8272	0.033837	AL513314.2	0.715587
efficiency_asymmetry	Cortical_Neuron.genes.annot	ENSG00000203489	1.827	0.033849	HMGB1P39	0.715587
ipsilateral_degree_asymmetry	Adult_brain.genes.annot	ENSG00000198876	1.9907	0.023255	DCAF12	0.715592
contralateral_degree_asymmetry	Midbrain_DA.genes.annot	ENSG00000249169	1.652	0.049269	AC026780.1	0.715596
contralateral_degree_asymmetry	Midbrain_DA.genes.annot	ENSG00000251916	1.6517	0.049297	RNU1-61P	0.715596
contralateral_degree_asymmetry	Midbrain_DA.genes.annot	ENSG00000204022	1.6517	0.049302	LIPJ	0.715596
contralateral_degree_asymmetry	Midbrain_DA.genes.annot	ENSG00000146587	1.6516	0.049309	RBAK	0.715596
contralateral_degree_asymmetry	Midbrain_DA.genes.annot	ENSG00000243544	1.6516	0.04931	RN7SL172P	0.715596
contralateral_degree_asymmetry	Midbrain_DA.genes.annot	ENSG00000156486	1.6514	0.049326	KCNS2	0.715596
contralateral_degree_asymmetry	Midbrain_DA.genes.annot	ENSG00000170262	1.6512	0.049352	MRAP	0.715596
contralateral_degree_asymmetry	Midbrain_DA.genes.annot	ENSG00000156968	1.651	0.049364	MPV17L	0.715596
contralateral_degree_asymmetry	Midbrain_DA.genes.annot	ENSG00000230391	1.651	0.04937	RPSAP23	0.715596
contralateral_degree_asymmetry	Midbrain_DA.genes.annot	ENSG00000164825	1.651	0.049374	DEFB1	0.715596
contralateral_degree_asymmetry	Midbrain_DA.genes.annot	ENSG00000248122	1.6509	0.049384	APOOP4	0.715596
contralateral_degree_asymmetry	Midbrain_DA.genes.annot	ENSG00000256589	1.6508	0.049387	ENPP7P5	0.715596
clustering_asymmetry	Cortical_Neuron.genes.annot	ENSG00000117479	1.9991	0.022798	SLC19A2	0.715615
contralateral_degree_asymmetry	Midbrain_DA.genes.annot	ENSG00000280063	1.6507	0.049403	AC012676.5	0.715629
contralateral_degree_asymmetry	Midbrain_DA.genes.annot	ENSG00000265136	1.6505	0.049419	AC124283.4	0.715629
contralateral_degree_asymmetry	Midbrain_DA.genes.annot	ENSG00000254641	1.6504	0.04943	AC091564.3	0.715629
contralateral_degree_asymmetry	ENSG.genes.annot	ENSG00000164167	1.7738	0.038052	LSM6	0.715643
ipsilateral_degree_asymmetry	Midbrain_DA.genes.annot	ENSG00000200085	1.8892	0.029432	Y_RNA	0.715673
ipsilateral_degree_asymmetry	Midbrain_DA.genes.annot	ENSG00000168268	1.889	0.029443	NT5DC2	0.715673
ipsilateral_degree_asymmetry	Midbrain_DA.genes.annot	ENSG00000238808	1.8889	0.029453	RNU7-102P	0.715673
ipsilateral_degree_asymmetry	Midbrain_DA.genes.annot	ENSG00000249754	1.8888	0.029459	NDUFB4P9	0.715673
ipsilateral_degree_asymmetry	ENSG.genes.annot	ENSG00000073008	1.8636	0.031188	PVR	0.715678
ipsilateral_degree_asymmetry	ENSG.genes.annot	ENSG00000171867	1.8631	0.031224	PRNP	0.715678
ipsilateral_degree_asymmetry	ENSG.genes.annot	ENSG00000164039	1.8629	0.03124	BDH2	0.715678
ipsilateral_degree_asymmetry	ENSG.genes.annot	ENSG00000111052	1.8623	0.03128	LIN7A	0.715678
ipsilateral_degree_asymmetry	ENSG.genes.annot	ENSG00000109670	1.8614	0.031341	FBXW7	0.715678
ipsilateral_degree_asymmetry	ENSG.genes.annot	ENSG00000214510	1.8614	0.031347	SPINK13	0.715678
ipsilateral_degree_asymmetry	ENSG.genes.annot	ENSG00000149043	1.8611	0.031366	SYT8	0.715678
ipsilateral_degree_asymmetry	ENSG.genes.annot	ENSG00000115221	1.8608	0.031385	ITGB6	0.715678
ipsilateral_degree_asymmetry	ENSG.genes.annot	ENSG00000166922	1.8608	0.031386	SCG5	0.715678
ipsilateral_degree_asymmetry	ENSG.genes.annot	ENSG00000248333	1.8607	0.031396	CDK11B	0.715678
ipsilateral_degree_asymmetry	ENSG.genes.annot	ENSG00000166477	1.8599	0.031452	LEO1	0.715678
ipsilateral_degree_asymmetry	ENSG.genes.annot	ENSG00000020181	1.8591	0.031508	ADGRA2	0.715678
ipsilateral_degree_asymmetry	ENSG.genes.annot	ENSG00000162065	1.8586	0.031541	TBC1D24	0.715678
ipsilateral_degree_asymmetry	ENSG.genes.annot	ENSG00000135824	1.8585	0.031551	RGS8	0.715678
degree_asymmetry	Fetal_brain.genes.annot	ENSG00000239142	1.6893	0.045585	U8	0.715682
efficiency_asymmetry	Fetal_brain.genes.annot	ENSG00000228473	1.7805	0.037493	LIN28AP2	0.715691
contralateral_degree_asymmetry	Adult_brain.genes.annot	ENSG00000201569	1.7788	0.037633	SNORD114-17	0.715695
contralateral_degree_asymmetry	Fetal_brain.genes.annot	ENSG00000254862	1.803	0.035692	LGR4-AS1	0.715721
contralateral_degree_asymmetry	Fetal_brain.genes.annot	ENSG00000248133	1.8028	0.035712	MTND4LP22	0.715721
contralateral_degree_asymmetry	Fetal_brain.genes.annot	ENSG00000118816	1.8025	0.035735	CCNI	0.715721
contralateral_degree_asymmetry	Fetal_brain.genes.annot	ENSG00000124787	1.8025	0.035737	RPP40	0.715721
contralateral_degree_asymmetry	Fetal_brain.genes.annot	ENSG00000244378	1.8021	0.035762	RPS2P45	0.715721
contralateral_degree_asymmetry	Fetal_brain.genes.annot	ENSG00000165699	1.802	0.035769	TSC1	0.715721
contralateral_degree_asymmetry	Fetal_brain.genes.annot	ENSG00000169035	1.8019	0.035784	KLK7	0.715721
contralateral_degree_asymmetry	Fetal_brain.genes.annot	ENSG00000222467	1.8018	0.035792	Y_RNA	0.715721
contralateral_degree_asymmetry	Fetal_brain.genes.annot	ENSG00000259554	1.8017	0.035797	AC084882.1	0.715721
contralateral_degree_asymmetry	Fetal_brain.genes.annot	ENSG00000259754	1.8014	0.035821	AC092078.2	0.715721
contralateral_degree_asymmetry	Fetal_brain.genes.annot	ENSG00000270060	1.8012	0.035833	AC090589.3	0.715721
contralateral_degree_asymmetry	Fetal_brain.genes.annot	ENSG00000279674	1.8011	0.035845	AC123769.1	0.715721
contralateral_degree_asymmetry	Fetal_brain.genes.annot	ENSG00000258383	1.8011	0.035846	AL132819.1	0.715721
contralateral_degree_asymmetry	Midbrain_DA.genes.annot	ENSG00000184956	1.6501	0.049459	MUC6	0.715731
contralateral_degree_asymmetry	Midbrain_DA.genes.annot	ENSG00000008294	1.65	0.04947	SPAG9	0.715731
contralateral_degree_asymmetry	Midbrain_DA.genes.annot	ENSG00000279135	1.6499	0.049484	AL512652.2	0.715731
contralateral_degree_asymmetry	Midbrain_DA.genes.annot	ENSG00000236591	1.6497	0.049506	AL357992.1	0.715731
contralateral_degree_asymmetry	Midbrain_DA.genes.annot	ENSG00000227736	1.6496	0.049515	MTCO3P16	0.715731
contralateral_degree_asymmetry	Midbrain_DA.genes.annot	ENSG00000054611	1.6495	0.049528	TBC1D22A	0.715731
contralateral_degree_asymmetry	Midbrain_DA.genes.annot	ENSG00000264316	1.6494	0.049532	MTCO3P13	0.715731
contralateral_degree_asymmetry	Cortical_Neuron.genes.annot	ENSG00000257191	1.7589	0.039295	AC090709.1	0.71574
degree_asymmetry	Adult_brain.genes.annot	ENSG00000206768	1.6975	0.044803	Y_RNA	0.715744
degree_asymmetry	Adult_brain.genes.annot	ENSG00000207552	1.6975	0.044803	MIR633	0.715744
clustering_asymmetry	Fetal_brain.genes.annot	ENSG00000236058	1.8552	0.031782	RPL17P36	0.715749
clustering_asymmetry	Fetal_brain.genes.annot	ENSG00000238257	1.8548	0.031811	AP000244.1	0.715749
clustering_asymmetry	Fetal_brain.genes.annot	ENSG00000279518	1.8547	0.031819	AC083843.4	0.715749
clustering_asymmetry	Fetal_brain.genes.annot	ENSG00000226734	1.8546	0.031826	SNRPGP12	0.715749
clustering_asymmetry	Fetal_brain.genes.annot	ENSG00000137770	1.8538	0.031886	CTDSPL2	0.715749
clustering_asymmetry	Fetal_brain.genes.annot	ENSG00000244355	1.8536	0.031902	LY6G6D	0.715749
clustering_asymmetry	Fetal_brain.genes.annot	ENSG00000239396	1.8535	0.031909	RN7SL414P	0.715749
clustering_asymmetry	Fetal_brain.genes.annot	ENSG00000258744	1.8534	0.031911	AL132800.1	0.715749
clustering_asymmetry	Fetal_brain.genes.annot	ENSG00000227076	1.8534	0.031914	AL158166.1	0.715749
clustering_asymmetry	Fetal_brain.genes.annot	ENSG00000163399	1.8532	0.031926	ATP1A1	0.715749
clustering_asymmetry	Fetal_brain.genes.annot	ENSG00000176177	1.8531	0.031934	ENTHD1	0.715749
clustering_asymmetry	Fetal_brain.genes.annot	ENSG00000275480	1.8531	0.031936	AC131055.2	0.715749
clustering_asymmetry	Fetal_brain.genes.annot	ENSG00000105464	1.8531	0.031937	GRIN2D	0.715749
clustering_asymmetry	Fetal_brain.genes.annot	ENSG00000273076	1.8527	0.031963	AL021707.7	0.715765
clustering_asymmetry	Fetal_brain.genes.annot	ENSG00000273063	1.8527	0.031965	AC007250.1	0.715765
degree_asymmetry	Cortical_Neuron.genes.annot	ENSG00000150093	1.6717	0.047295	ITGB1	0.715777
degree_asymmetry	Cortical_Neuron.genes.annot	ENSG00000251860	1.6713	0.047331	snoU13	0.715777
degree_asymmetry	Cortical_Neuron.genes.annot	ENSG00000065802	1.6712	0.047342	ASB1	0.715777
degree_asymmetry	Cortical_Neuron.genes.annot	ENSG00000090857	1.671	0.047362	PDPR	0.715777
degree_asymmetry	Cortical_Neuron.genes.annot	ENSG00000158864	1.671	0.047364	NDUFS2	0.715777
degree_asymmetry	Cortical_Neuron.genes.annot	ENSG00000038945	1.671	0.047365	MSR1	0.715777
degree_asymmetry	Cortical_Neuron.genes.annot	ENSG00000265390	1.6709	0.047374	MIR4999	0.715777
path_length_asymmetry	Fetal_brain.genes.annot	ENSG00000275719	1.6737	0.04709	AC008622.2	0.715779
ipsilateral_degree_asymmetry	ENSG.genes.annot	ENSG00000144848	1.8578	0.031597	ATG3	0.715811
clustering_asymmetry	Fetal_brain.genes.annot	ENSG00000234542	1.8525	0.031981	AL357127.1	0.715818
degree_asymmetry	Fetal_brain.genes.annot	ENSG00000163349	1.6888	0.045627	HIPK1	0.715819
degree_asymmetry	Fetal_brain.genes.annot	ENSG00000198546	1.6887	0.04564	ZNF511	0.715819
degree_asymmetry	Fetal_brain.genes.annot	ENSG00000221189	1.6886	0.045647	AC108211.1	0.715819
degree_asymmetry	Fetal_brain.genes.annot	ENSG00000089280	1.6886	0.045652	FUS	0.715819
degree_asymmetry	Fetal_brain.genes.annot	ENSG00000119048	1.6881	0.045694	UBE2B	0.715819
degree_asymmetry	Fetal_brain.genes.annot	ENSG00000178922	1.688	0.045708	HYI	0.715819
degree_asymmetry	Fetal_brain.genes.annot	ENSG00000266963	1.6879	0.045714	AC005625.1	0.715819
degree_asymmetry	Fetal_brain.genes.annot	ENSG00000162069	1.6879	0.045715	BICDL2	0.715819
degree_asymmetry	Fetal_brain.genes.annot	ENSG00000162929	1.6874	0.04576	KIAA1841	0.715819
degree_asymmetry	Fetal_brain.genes.annot	ENSG00000281832	1.6874	0.045761	LINC00602	0.715819
degree_asymmetry	Fetal_brain.genes.annot	ENSG00000112486	1.6874	0.045766	CCR6	0.715819
degree_asymmetry	Fetal_brain.genes.annot	ENSG00000173209	1.6871	0.045796	AHSA2P	0.715819
degree_asymmetry	Fetal_brain.genes.annot	ENSG00000224786	1.687	0.045801	CETN4P	0.715819
degree_asymmetry	Fetal_brain.genes.annot	ENSG00000182053	1.6869	0.045811	TRIM49B	0.715819
degree_asymmetry	Fetal_brain.genes.annot	ENSG00000207340	1.6868	0.045817	RNVU1-10	0.715819
degree_asymmetry	Fetal_brain.genes.annot	ENSG00000266210	1.6868	0.045821	RN7SL371P	0.715819
degree_asymmetry	Fetal_brain.genes.annot	ENSG00000232623	1.6866	0.045836	MRAP-AS1	0.715819
degree_asymmetry	Fetal_brain.genes.annot	ENSG00000255672	1.6866	0.045839	AP002892.1	0.715819
efficiency_asymmetry	Midbrain_DA.genes.annot	ENSG00000240531	1.6784	0.046632	RPL21P123	0.715819
efficiency_asymmetry	Midbrain_DA.genes.annot	ENSG00000223979	1.6784	0.046636	SMCR2	0.715819
efficiency_asymmetry	Midbrain_DA.genes.annot	ENSG00000260003	1.678	0.04667	AC018767.2	0.715819
efficiency_asymmetry	Midbrain_DA.genes.annot	ENSG00000166086	1.678	0.046673	JAM3	0.715819
efficiency_asymmetry	Midbrain_DA.genes.annot	ENSG00000265753	1.678	0.046678	RN7SL444P	0.715819
efficiency_asymmetry	Midbrain_DA.genes.annot	ENSG00000242294	1.6779	0.046688	STAG3L5P	0.715819
degree_asymmetry	Fetal_brain.genes.annot	ENSG00000178919	1.6864	0.04586	FOXE1	0.715842
degree_asymmetry	Fetal_brain.genes.annot	ENSG00000226334	1.6862	0.045877	AL359182.1	0.715842
degree_asymmetry	Fetal_brain.genes.annot	ENSG00000279130	1.686	0.045895	AC091925.1	0.715842
degree_asymmetry	Fetal_brain.genes.annot	ENSG00000104365	1.686	0.045895	IKBKB	0.715842
degree_asymmetry	Fetal_brain.genes.annot	ENSG00000261310	1.6857	0.04593	AC009081.1	0.715851
degree_asymmetry	Fetal_brain.genes.annot	ENSG00000232411	1.6854	0.04596	AC009495.2	0.715851
degree_asymmetry	Fetal_brain.genes.annot	ENSG00000226188	1.6853	0.045964	HNRNPA1P3	0.715851
degree_asymmetry	Fetal_brain.genes.annot	ENSG00000230552	1.6852	0.045977	AC092162.2	0.715851
degree_asymmetry	Fetal_brain.genes.annot	ENSG00000278370	1.6851	0.045984	AC021422.2	0.715851
degree_asymmetry	Fetal_brain.genes.annot	ENSG00000252710	1.6851	0.045986	RNU6-295P	0.715851
degree_asymmetry	Fetal_brain.genes.annot	ENSG00000271358	1.685	0.045991	AL137190.1	0.715851
degree_asymmetry	Fetal_brain.genes.annot	ENSG00000239365	1.6848	0.046018	RPS26P49	0.715851
degree_asymmetry	Fetal_brain.genes.annot	ENSG00000124226	1.6846	0.046034	RNF114	0.715851
degree_asymmetry	Fetal_brain.genes.annot	ENSG00000138135	1.6844	0.04605	CH25H	0.715851
degree_asymmetry	Fetal_brain.genes.annot	ENSG00000216901	1.6841	0.046079	ZNF603P	0.715851
degree_asymmetry	Fetal_brain.genes.annot	ENSG00000275850	1.684	0.046086	AC005912.2	0.715851
degree_asymmetry	Fetal_brain.genes.annot	ENSG00000168356	1.684	0.046093	SCN11A	0.715851
degree_asymmetry	Fetal_brain.genes.annot	ENSG00000269397	1.684	0.046094	AC011503.2	0.715851
degree_asymmetry	Fetal_brain.genes.annot	ENSG00000245571	1.6839	0.0461	FAM111A-DT	0.715851
path_length_asymmetry	Adult_brain.genes.annot	ENSG00000125434	1.6604	0.04842	SLC25A35	0.715854
path_length_asymmetry	Adult_brain.genes.annot	ENSG00000169429	1.6601	0.048442	CXCL8	0.715854
path_length_asymmetry	Adult_brain.genes.annot	ENSG00000238939	1.6601	0.04845	snoU13	0.715854
path_length_asymmetry	Adult_brain.genes.annot	ENSG00000158747	1.6598	0.048477	NBL1	0.715854
path_length_asymmetry	Adult_brain.genes.annot	ENSG00000253522	1.6597	0.048484	MIR3142HG	0.715854
path_length_asymmetry	Adult_brain.genes.annot	ENSG00000261438	1.6597	0.048491	AL157394.1	0.715854
path_length_asymmetry	Adult_brain.genes.annot	ENSG00000251388	1.6596	0.048495	AC079380.1	0.715854
path_length_asymmetry	Adult_brain.genes.annot	ENSG00000010327	1.6594	0.04852	STAB1	0.715854
path_length_asymmetry	Adult_brain.genes.annot	ENSG00000168612	1.6593	0.048533	ZSWIM1	0.715854
path_length_asymmetry	Adult_brain.genes.annot	ENSG00000122585	1.6592	0.048533	NPY	0.715854
path_length_asymmetry	Adult_brain.genes.annot	ENSG00000201255	1.6591	0.048544	RNU6-990P	0.715854
path_length_asymmetry	Adult_brain.genes.annot	ENSG00000234373	1.6591	0.048549	SNX18P7	0.715854
path_length_asymmetry	Adult_brain.genes.annot	ENSG00000182108	1.6587	0.048593	DEXI	0.715854
path_length_asymmetry	Adult_brain.genes.annot	ENSG00000201672	1.6585	0.048612	SNORD113-4	0.715854
path_length_asymmetry	Adult_brain.genes.annot	ENSG00000236800	1.6582	0.048639	AC068898.1	0.715854
path_length_asymmetry	Adult_brain.genes.annot	ENSG00000276900	1.6581	0.048646	AC023157.3	0.715854
path_length_asymmetry	Adult_brain.genes.annot	ENSG00000178150	1.6581	0.048647	ZNF114	0.715854
path_length_asymmetry	Adult_brain.genes.annot	ENSG00000199626	1.6579	0.048666	RNU6-989P	0.715854
path_length_asymmetry	Adult_brain.genes.annot	ENSG00000131351	1.6575	0.048707	HAUS8	0.715854
path_length_asymmetry	Adult_brain.genes.annot	ENSG00000228784	1.6575	0.04871	LINC00954	0.715854
path_length_asymmetry	Adult_brain.genes.annot	ENSG00000231726	1.6574	0.048722	HMGN2P38	0.715854
path_length_asymmetry	Adult_brain.genes.annot	ENSG00000260722	1.6573	0.04873	VN1R67P	0.715854
path_length_asymmetry	Adult_brain.genes.annot	ENSG00000255670	1.657	0.048756	AC007619.1	0.715854
path_length_asymmetry	Adult_brain.genes.annot	ENSG00000180409	1.657	0.048762	OR10AA1P	0.715854
path_length_asymmetry	Adult_brain.genes.annot	ENSG00000161664	1.6566	0.048796	ASB16	0.715854
path_length_asymmetry	Adult_brain.genes.annot	ENSG00000202014	1.6564	0.048816	Y_RNA	0.715854
path_length_asymmetry	Adult_brain.genes.annot	ENSG00000269416	1.6562	0.048843	LINC01224	0.715854
path_length_asymmetry	Adult_brain.genes.annot	ENSG00000236501	1.6561	0.048846	AC074286.1	0.715854
path_length_asymmetry	Adult_brain.genes.annot	ENSG00000115839	1.6561	0.04885	RAB3GAP1	0.715854
path_length_asymmetry	Adult_brain.genes.annot	ENSG00000241357	1.656	0.048862	AC092849.1	0.715854
path_length_asymmetry	Adult_brain.genes.annot	ENSG00000142046	1.6559	0.048866	TMEM91	0.715854
path_length_asymmetry	Adult_brain.genes.annot	ENSG00000172687	1.6559	0.048876	ZNF738	0.715854
path_length_asymmetry	Adult_brain.genes.annot	ENSG00000093217	1.6558	0.04888	XYLB	0.715854
path_length_asymmetry	Adult_brain.genes.annot	ENSG00000267039	1.6558	0.04888	AC016493.1	0.715854
path_length_asymmetry	Adult_brain.genes.annot	ENSG00000137760	1.6557	0.048889	ALKBH8	0.715854
path_length_asymmetry	Adult_brain.genes.annot	ENSG00000128272	1.6555	0.048912	ATF4	0.715854
path_length_asymmetry	Adult_brain.genes.annot	ENSG00000279221	1.6552	0.048939	AC068254.2	0.715854
path_length_asymmetry	Adult_brain.genes.annot	ENSG00000221301	1.655	0.048963	AC116562.1	0.715854
path_length_asymmetry	Adult_brain.genes.annot	ENSG00000223200	1.6549	0.04897	AC008836.1	0.715854
path_length_asymmetry	Adult_brain.genes.annot	ENSG00000236473	1.6549	0.048972	KRT43P	0.715854
path_length_asymmetry	Adult_brain.genes.annot	ENSG00000201741	1.6548	0.048978	Y_RNA	0.715854
path_length_asymmetry	Adult_brain.genes.annot	ENSG00000267203	1.6548	0.048981	SNRPGP4	0.715854
path_length_asymmetry	Adult_brain.genes.annot	ENSG00000167194	1.6546	0.049004	C16orf92	0.715854
path_length_asymmetry	Adult_brain.genes.annot	ENSG00000188643	1.6545	0.049012	S100A16	0.715854
path_length_asymmetry	Adult_brain.genes.annot	ENSG00000248712	1.6545	0.049014	CCDC153	0.715854
path_length_asymmetry	Adult_brain.genes.annot	ENSG00000171813	1.6545	0.049015	PWWP2B	0.715854
path_length_asymmetry	Adult_brain.genes.annot	ENSG00000242252	1.6544	0.049021	BGLAP	0.715854
path_length_asymmetry	Fetal_brain.genes.annot	ENSG00000154198	1.6735	0.04711	CYP4Z2P	0.715876
efficiency_asymmetry	Cortical_Neuron.genes.annot	ENSG00000251536	1.8265	0.033885	AC055717.1	0.715879
efficiency_asymmetry	Cortical_Neuron.genes.annot	ENSG00000239419	1.8265	0.03389	RN7SL535P	0.715879
path_length_asymmetry	Fetal_brain.genes.annot	ENSG00000151176	1.6734	0.047124	PLBD2	0.715881
efficiency_asymmetry	Midbrain_DA.genes.annot	ENSG00000118242	1.6775	0.046718	MREG	0.715904
efficiency_asymmetry	Midbrain_DA.genes.annot	ENSG00000260391	1.6772	0.04675	AC022336.2	0.715904
efficiency_asymmetry	Midbrain_DA.genes.annot	ENSG00000269584	1.6772	0.046753	TDGF1P7	0.715904
efficiency_asymmetry	Midbrain_DA.genes.annot	ENSG00000223918	1.6771	0.046762	AL513328.1	0.715904
efficiency_asymmetry	Midbrain_DA.genes.annot	ENSG00000235967	1.6769	0.046777	COX5BP3	0.715904
efficiency_asymmetry	Midbrain_DA.genes.annot	ENSG00000267799	1.6768	0.046795	MAN1A2P1	0.715904
efficiency_asymmetry	Midbrain_DA.genes.annot	ENSG00000132383	1.6767	0.046796	RPA1	0.715904
efficiency_asymmetry	Midbrain_DA.genes.annot	ENSG00000251459	1.6765	0.046818	AC013724.1	0.715904
efficiency_asymmetry	Midbrain_DA.genes.annot	ENSG00000126787	1.6765	0.046824	DLGAP5	0.715904
efficiency_asymmetry	Midbrain_DA.genes.annot	ENSG00000256632	1.676	0.046866	AC135586.2	0.715904
efficiency_asymmetry	Midbrain_DA.genes.annot	ENSG00000260284	1.6757	0.046902	TPSP2	0.715904
efficiency_asymmetry	Midbrain_DA.genes.annot	ENSG00000260170	1.6756	0.046904	AC090527.3	0.715904
efficiency_asymmetry	Midbrain_DA.genes.annot	ENSG00000279133	1.6754	0.046924	AC018628.2	0.715904
efficiency_asymmetry	Midbrain_DA.genes.annot	ENSG00000128713	1.6754	0.046926	HOXD11	0.715904
efficiency_asymmetry	Midbrain_DA.genes.annot	ENSG00000116141	1.6753	0.046937	MARK1	0.715904
efficiency_asymmetry	Midbrain_DA.genes.annot	ENSG00000216179	1.6753	0.046941	MIR541	0.715904
efficiency_asymmetry	Midbrain_DA.genes.annot	ENSG00000200516	1.6753	0.046942	RNA5SP378	0.715904
efficiency_asymmetry	Midbrain_DA.genes.annot	ENSG00000178425	1.6752	0.046951	NT5DC1	0.715904
efficiency_asymmetry	Midbrain_DA.genes.annot	ENSG00000116205	1.6751	0.046954	TCEANC2	0.715904
efficiency_asymmetry	Midbrain_DA.genes.annot	ENSG00000182057	1.675	0.046965	OGFRP1	0.715904
contralateral_degree_asymmetry	Midbrain_DA.genes.annot	ENSG00000278496	1.6491	0.049565	AL158062.1	0.715945
contralateral_degree_asymmetry	Midbrain_DA.genes.annot	ENSG00000254395	1.649	0.049574	IGHV4-55	0.715945
contralateral_degree_asymmetry	Cortical_Neuron.genes.annot	ENSG00000202142	1.7585	0.039333	SNORD114-18	0.715958
contralateral_degree_asymmetry	Cortical_Neuron.genes.annot	ENSG00000131848	1.758	0.03937	ZSCAN5A	0.715958
contralateral_degree_asymmetry	Cortical_Neuron.genes.annot	ENSG00000212184	1.758	0.039377	RNU6-440P	0.715958
contralateral_degree_asymmetry	Cortical_Neuron.genes.annot	ENSG00000132297	1.7577	0.039397	HHLA1	0.715958
contralateral_degree_asymmetry	Cortical_Neuron.genes.annot	ENSG00000088833	1.7575	0.039414	NSFL1C	0.715958
contralateral_degree_asymmetry	Cortical_Neuron.genes.annot	ENSG00000207370	1.7574	0.039421	Y_RNA	0.715958
contralateral_degree_asymmetry	Cortical_Neuron.genes.annot	ENSG00000248975	1.7574	0.039427	AL133372.2	0.715958
contralateral_degree_asymmetry	Cortical_Neuron.genes.annot	ENSG00000233190	1.7574	0.039429	RPS24P13	0.715958
contralateral_degree_asymmetry	Cortical_Neuron.genes.annot	ENSG00000204482	1.7572	0.039441	LST1	0.715958
contralateral_degree_asymmetry	Cortical_Neuron.genes.annot	ENSG00000238961	1.7572	0.039443	SNORA47	0.715958
efficiency_asymmetry	Fetal_brain.genes.annot	ENSG00000183260	1.7802	0.037521	ABHD16B	0.715966
path_length_asymmetry	Adult_brain.genes.annot	ENSG00000267365	1.6541	0.049054	KCNJ2-AS1	0.715981
path_length_asymmetry	Adult_brain.genes.annot	ENSG00000235361	1.6541	0.049057	AC016292.1	0.715981
efficiency_asymmetry	Fetal_brain.genes.annot	ENSG00000216412	1.78	0.037536	RPL12P2	0.715992
path_length_asymmetry	Fetal_brain.genes.annot	ENSG00000007001	1.6732	0.047145	UPP2	0.715993
degree_asymmetry	Adult_brain.genes.annot	ENSG00000149177	1.6972	0.044833	PTPRJ	0.716006
degree_asymmetry	Adult_brain.genes.annot	ENSG00000185974	1.6969	0.044861	GRK1	0.716009
degree_asymmetry	Adult_brain.genes.annot	ENSG00000249119	1.6966	0.044886	MTND6P4	0.716009
degree_asymmetry	Adult_brain.genes.annot	ENSG00000214184	1.6965	0.044896	GCC2-AS1	0.716009
degree_asymmetry	Adult_brain.genes.annot	ENSG00000264231	1.6964	0.044907	AC026241.1	0.716009
degree_asymmetry	Adult_brain.genes.annot	ENSG00000279083	1.6963	0.044911	AL160274.1	0.716009
degree_asymmetry	Adult_brain.genes.annot	ENSG00000236832	1.6963	0.044915	AC073465.2	0.716009
ipsilateral_degree_asymmetry	Fetal_brain.genes.annot	ENSG00000035862	2.1834	0.014504	TIMP2	0.716022
ipsilateral_degree_asymmetry	Fetal_brain.genes.annot	ENSG00000225811	2.1822	0.014549	AL354771.1	0.716022
ipsilateral_degree_asymmetry	Fetal_brain.genes.annot	ENSG00000265043	2.1816	0.014571	AC068418.2	0.716022
ipsilateral_degree_asymmetry	Fetal_brain.genes.annot	ENSG00000218347	2.1815	0.014572	HNRNPA1P1	0.716022
ipsilateral_degree_asymmetry	Fetal_brain.genes.annot	ENSG00000236136	2.1807	0.014603	ADORA2BP1	0.716022
ipsilateral_degree_asymmetry	Fetal_brain.genes.annot	ENSG00000196696	2.1805	0.014611	AC009022.1	0.716022
ipsilateral_degree_asymmetry	Fetal_brain.genes.annot	ENSG00000259262	2.1804	0.014612	NDUFA3P4	0.716022
ipsilateral_degree_asymmetry	Fetal_brain.genes.annot	ENSG00000267531	2.1801	0.014625	AC020922.1	0.716022
ipsilateral_degree_asymmetry	Fetal_brain.genes.annot	ENSG00000224690	2.1789	0.01467	UBE2D3P3	0.716022
ipsilateral_degree_asymmetry	Fetal_brain.genes.annot	ENSG00000274492	2.1777	0.014716	AL121768.1	0.716022
ipsilateral_degree_asymmetry	Fetal_brain.genes.annot	ENSG00000248648	2.1774	0.014726	AC113410.2	0.716022
ipsilateral_degree_asymmetry	Fetal_brain.genes.annot	ENSG00000161682	2.1771	0.014738	FAM171A2	0.716022
ipsilateral_degree_asymmetry	Fetal_brain.genes.annot	ENSG00000124257	2.1758	0.014784	NEURL2	0.716022
ipsilateral_degree_asymmetry	Fetal_brain.genes.annot	ENSG00000223502	2.1756	0.014793	AL731537.1	0.716022
ipsilateral_degree_asymmetry	Fetal_brain.genes.annot	ENSG00000261405	2.1753	0.014805	AC136944.3	0.716022
ipsilateral_degree_asymmetry	Fetal_brain.genes.annot	ENSG00000101203	2.175	0.014817	COL20A1	0.716022
ipsilateral_degree_asymmetry	Fetal_brain.genes.annot	ENSG00000258148	2.1748	0.014821	AC007115.1	0.716022
ipsilateral_degree_asymmetry	Fetal_brain.genes.annot	ENSG00000207440	2.1746	0.014828	RNU6-541P	0.716022
ipsilateral_degree_asymmetry	Fetal_brain.genes.annot	ENSG00000238254	2.174	0.014852	AC008496.1	0.716022
ipsilateral_degree_asymmetry	Fetal_brain.genes.annot	ENSG00000010322	2.1739	0.014858	NISCH	0.716022
ipsilateral_degree_asymmetry	Fetal_brain.genes.annot	ENSG00000249609	2.1728	0.014899	AC080188.1	0.716022
ipsilateral_degree_asymmetry	Fetal_brain.genes.annot	ENSG00000251830	2.1722	0.01492	SNORD46	0.716022
ipsilateral_degree_asymmetry	Fetal_brain.genes.annot	ENSG00000168476	2.1721	0.014926	REEP4	0.716022
ipsilateral_degree_asymmetry	Fetal_brain.genes.annot	ENSG00000196277	2.172	0.014928	GRM7	0.716022
ipsilateral_degree_asymmetry	Fetal_brain.genes.annot	ENSG00000221498	2.1719	0.01493	SNORA77	0.716022
ipsilateral_degree_asymmetry	Fetal_brain.genes.annot	ENSG00000233849	2.1719	0.014932	AC022201.2	0.716022
ipsilateral_degree_asymmetry	Fetal_brain.genes.annot	ENSG00000276960	2.1719	0.014933	AL109933.4	0.716022
ipsilateral_degree_asymmetry	Fetal_brain.genes.annot	ENSG00000115425	2.1717	0.014938	PECR	0.716022
ipsilateral_degree_asymmetry	Fetal_brain.genes.annot	ENSG00000268336	2.1716	0.014945	SIGLEC20P	0.716022
ipsilateral_degree_asymmetry	Fetal_brain.genes.annot	ENSG00000221301	2.1714	0.014949	AC116562.1	0.716022
ipsilateral_degree_asymmetry	Fetal_brain.genes.annot	ENSG00000138696	2.1713	0.014953	BMPR1B	0.716022
ipsilateral_degree_asymmetry	Fetal_brain.genes.annot	ENSG00000237549	2.171	0.014964	AC092570.3	0.716022
ipsilateral_degree_asymmetry	Fetal_brain.genes.annot	ENSG00000073350	2.1709	0.014968	LLGL2	0.716022
ipsilateral_degree_asymmetry	Fetal_brain.genes.annot	ENSG00000231251	2.1706	0.014982	AL021921.1	0.716022
ipsilateral_degree_asymmetry	Fetal_brain.genes.annot	ENSG00000279584	2.1705	0.014984	AC005593.1	0.716022
ipsilateral_degree_asymmetry	Fetal_brain.genes.annot	ENSG00000136940	2.1695	0.015024	PDCL	0.716022
ipsilateral_degree_asymmetry	Fetal_brain.genes.annot	ENSG00000265957	2.1692	0.015034	MIR4319	0.716022
ipsilateral_degree_asymmetry	Fetal_brain.genes.annot	ENSG00000223027	2.1687	0.015051	SNORA57	0.716022
ipsilateral_degree_asymmetry	Fetal_brain.genes.annot	ENSG00000144567	2.1686	0.015056	RETREG2	0.716022
ipsilateral_degree_asymmetry	Fetal_brain.genes.annot	ENSG00000131050	2.1685	0.015062	BPIFA2	0.716022
ipsilateral_degree_asymmetry	Fetal_brain.genes.annot	ENSG00000211976	2.1683	0.015068	IGHV3-73	0.716022
ipsilateral_degree_asymmetry	Fetal_brain.genes.annot	ENSG00000256752	2.1683	0.015069	HPRT1P3	0.716022
ipsilateral_degree_asymmetry	Fetal_brain.genes.annot	ENSG00000230381	2.1681	0.015075	AL136376.1	0.716022
contralateral_degree_asymmetry	ENSG.genes.annot	ENSG00000255423	1.773	0.038113	EBLN2	0.716034
efficiency_asymmetry	Cortical_Neuron.genes.annot	ENSG00000242515	1.8258	0.033937	UGT1A10	0.716039
efficiency_asymmetry	Cortical_Neuron.genes.annot	ENSG00000245479	1.8258	0.033941	LINC01585	0.716039
efficiency_asymmetry	Cortical_Neuron.genes.annot	ENSG00000164047	1.8254	0.033974	CAMP	0.716039
efficiency_asymmetry	Cortical_Neuron.genes.annot	ENSG00000148291	1.8253	0.033977	SURF2	0.716039
efficiency_asymmetry	Cortical_Neuron.genes.annot	ENSG00000275329	1.8253	0.033981	AL138781.1	0.716039
efficiency_asymmetry	Cortical_Neuron.genes.annot	ENSG00000265992	1.8252	0.033985	ESRG	0.716039
efficiency_asymmetry	Cortical_Neuron.genes.annot	ENSG00000238132	1.8248	0.034014	CASC4P1	0.716039
efficiency_asymmetry	Cortical_Neuron.genes.annot	ENSG00000224490	1.8247	0.03402	TTC21B-AS1	0.716039
efficiency_asymmetry	Cortical_Neuron.genes.annot	ENSG00000242968	1.8247	0.03402	AC096992.1	0.716039
path_length_asymmetry	Adult_brain.genes.annot	ENSG00000280108	1.6539	0.049076	AJ239318.1	0.71606
contralateral_degree_asymmetry	Cortical_Neuron.genes.annot	ENSG00000254723	1.7569	0.03947	OR4A12P	0.716089
contralateral_degree_asymmetry	Cortical_Neuron.genes.annot	ENSG00000126107	1.7564	0.039507	HECTD3	0.716089
contralateral_degree_asymmetry	Cortical_Neuron.genes.annot	ENSG00000243723	1.7564	0.039511	RN7SL393P	0.716089
contralateral_degree_asymmetry	Cortical_Neuron.genes.annot	ENSG00000235267	1.7562	0.039523	AC074117.2	0.716089
contralateral_degree_asymmetry	Cortical_Neuron.genes.annot	ENSG00000203760	1.756	0.039542	CENPW	0.716089
contralateral_degree_asymmetry	Cortical_Neuron.genes.annot	ENSG00000251941	1.756	0.039547	RNA5SP116	0.716089
contralateral_degree_asymmetry	Cortical_Neuron.genes.annot	ENSG00000165698	1.7559	0.039553	SPACA9	0.716089
contralateral_degree_asymmetry	Cortical_Neuron.genes.annot	ENSG00000262652	1.7558	0.039559	AC124283.3	0.716089
degree_asymmetry	Fetal_brain.genes.annot	ENSG00000254311	1.6836	0.046129	SNRPCP17	0.71609
ipsilateral_degree_asymmetry	Cortical_Neuron.genes.annot	ENSG00000131061	1.9718	0.024316	ZNF341	0.716104
ipsilateral_degree_asymmetry	Cortical_Neuron.genes.annot	ENSG00000259556	1.9713	0.024344	AC090971.4	0.716104
ipsilateral_degree_asymmetry	Cortical_Neuron.genes.annot	ENSG00000248803	1.9712	0.024348	AC092349.1	0.716104
ipsilateral_degree_asymmetry	Cortical_Neuron.genes.annot	ENSG00000274641	1.9709	0.024366	H2BC17	0.716104
ipsilateral_degree_asymmetry	Cortical_Neuron.genes.annot	ENSG00000225284	1.9708	0.024371	AC018693.1	0.716104
ipsilateral_degree_asymmetry	Cortical_Neuron.genes.annot	ENSG00000266913	1.9707	0.024378	LINC01841	0.716104
clustering_asymmetry	Cortical_Neuron.genes.annot	ENSG00000206915	1.9982	0.022849	RNU6-439P	0.716127
clustering_asymmetry	Cortical_Neuron.genes.annot	ENSG00000260497	1.998	0.022856	AC141846.1	0.716127
clustering_asymmetry	Cortical_Neuron.genes.annot	ENSG00000276517	1.9975	0.022883	AL133243.3	0.716127
clustering_asymmetry	Cortical_Neuron.genes.annot	ENSG00000242327	1.9975	0.022885	AC023906.1	0.716127
clustering_asymmetry	Cortical_Neuron.genes.annot	ENSG00000213533	1.9975	0.022887	STIMATE	0.716127
clustering_asymmetry	Cortical_Neuron.genes.annot	ENSG00000251455	1.9973	0.022896	AC092611.1	0.716127
clustering_asymmetry	Cortical_Neuron.genes.annot	ENSG00000162434	1.9962	0.022958	JAK1	0.716127
clustering_asymmetry	Cortical_Neuron.genes.annot	ENSG00000276718	1.9959	0.022971	AC005840.4	0.716127
clustering_asymmetry	Cortical_Neuron.genes.annot	ENSG00000241388	1.9957	0.022984	HNF1A-AS1	0.716127
clustering_asymmetry	Cortical_Neuron.genes.annot	ENSG00000271897	1.9953	0.023005	AL357518.1	0.716127
clustering_asymmetry	Cortical_Neuron.genes.annot	ENSG00000116560	1.995	0.023019	SFPQ	0.716127
clustering_asymmetry	Cortical_Neuron.genes.annot	ENSG00000149548	1.9949	0.023027	CCDC15	0.716127
clustering_asymmetry	Cortical_Neuron.genes.annot	ENSG00000113360	1.9944	0.023057	DROSHA	0.716127
clustering_asymmetry	Cortical_Neuron.genes.annot	ENSG00000233396	1.9943	0.02306	LINC01719	0.716127
clustering_asymmetry	Cortical_Neuron.genes.annot	ENSG00000204482	1.9941	0.023071	LST1	0.716127
clustering_asymmetry	Cortical_Neuron.genes.annot	ENSG00000223799	1.994	0.023074	IL10RB-DT	0.716127
clustering_asymmetry	Cortical_Neuron.genes.annot	ENSG00000267376	1.994	0.023075	ATP5MGP6	0.716127
clustering_asymmetry	Cortical_Neuron.genes.annot	ENSG00000089335	1.994	0.023078	ZNF302	0.716127
clustering_asymmetry	Cortical_Neuron.genes.annot	ENSG00000250306	1.9939	0.023081	AC091826.2	0.716127
clustering_asymmetry	Cortical_Neuron.genes.annot	ENSG00000242118	1.9936	0.023096	RN7SL201P	0.716127
clustering_asymmetry	Cortical_Neuron.genes.annot	ENSG00000222455	1.9936	0.0231	RNA5SP296	0.716127
degree_asymmetry	Fetal_brain.genes.annot	ENSG00000201114	1.6833	0.046154	Y_RNA	0.716165
degree_asymmetry	Fetal_brain.genes.annot	ENSG00000124019	1.6832	0.046172	FAM124B	0.716165
degree_asymmetry	Fetal_brain.genes.annot	ENSG00000271784	1.6829	0.046195	AL031055.1	0.716165
degree_asymmetry	Fetal_brain.genes.annot	ENSG00000159167	1.6829	0.0462	STC1	0.716165
degree_asymmetry	Fetal_brain.genes.annot	ENSG00000117228	1.6828	0.046202	GBP1	0.716165
ipsilateral_degree_asymmetry	Adult_brain.genes.annot	ENSG00000159871	1.9897	0.02331	LYPD5	0.71618
ipsilateral_degree_asymmetry	Adult_brain.genes.annot	ENSG00000249276	1.9897	0.02331	AC104119.1	0.71618
ipsilateral_degree_asymmetry	Adult_brain.genes.annot	ENSG00000168612	1.9896	0.023315	ZSWIM1	0.71618
efficiency_asymmetry	Midbrain_DA.genes.annot	ENSG00000232442	1.6747	0.046999	MHENCR	0.716182
efficiency_asymmetry	Midbrain_DA.genes.annot	ENSG00000225913	1.6744	0.047023	AL138767.3	0.716182
efficiency_asymmetry	Midbrain_DA.genes.annot	ENSG00000261173	1.6744	0.047024	AC018845.3	0.716182
contralateral_degree_asymmetry	Adult_brain.genes.annot	ENSG00000228928	1.7783	0.037678	KPNA2P2	0.716189
contralateral_degree_asymmetry	Adult_brain.genes.annot	ENSG00000274261	1.7775	0.037745	AL137078.2	0.716189
contralateral_degree_asymmetry	Adult_brain.genes.annot	ENSG00000187775	1.7773	0.037758	DNAH17	0.716189
contralateral_degree_asymmetry	Adult_brain.genes.annot	ENSG00000110514	1.7773	0.037763	MADD	0.716189
contralateral_degree_asymmetry	Adult_brain.genes.annot	ENSG00000251179	1.7771	0.037773	TMEM92-AS1	0.716189
contralateral_degree_asymmetry	Adult_brain.genes.annot	ENSG00000258193	1.777	0.037782	AC011602.1	0.716189
contralateral_degree_asymmetry	Adult_brain.genes.annot	ENSG00000105048	1.7769	0.037788	TNNT1	0.716189
contralateral_degree_asymmetry	Adult_brain.genes.annot	ENSG00000233307	1.7769	0.037794	AC011753.3	0.716189
contralateral_degree_asymmetry	Adult_brain.genes.annot	ENSG00000123810	1.7768	0.037797	B9D2	0.716189
contralateral_degree_asymmetry	Adult_brain.genes.annot	ENSG00000261332	1.7767	0.037809	AC116348.4	0.716189
contralateral_degree_asymmetry	Adult_brain.genes.annot	ENSG00000232810	1.7767	0.037809	TNF	0.716189
contralateral_degree_asymmetry	Adult_brain.genes.annot	ENSG00000186115	1.7765	0.037823	CYP4F2	0.716196
contralateral_degree_asymmetry	Cortical_Neuron.genes.annot	ENSG00000165795	1.7556	0.039579	NDRG2	0.716204
ipsilateral_degree_asymmetry	Adult_brain.genes.annot	ENSG00000166747	1.9894	0.02333	AP1G1	0.716221
contralateral_degree_asymmetry	Adult_brain.genes.annot	ENSG00000243782	1.7763	0.03784	RN7SL78P	0.71626
contralateral_degree_asymmetry	Cortical_Neuron.genes.annot	ENSG00000211666	1.7553	0.039603	IGLV2-14	0.716262
contralateral_degree_asymmetry	Cortical_Neuron.genes.annot	ENSG00000089169	1.7552	0.039613	RPH3A	0.716262
contralateral_degree_asymmetry	Cortical_Neuron.genes.annot	ENSG00000198857	1.7551	0.039623	HSD3BP5	0.716262
contralateral_degree_asymmetry	Adult_brain.genes.annot	ENSG00000279845	1.7761	0.037855	AC097372.2	0.716286
efficiency_asymmetry	Fetal_brain.genes.annot	ENSG00000171501	1.7796	0.037568	OR1N2	0.716292
efficiency_asymmetry	Fetal_brain.genes.annot	ENSG00000136014	1.7795	0.037579	USP44	0.716292
clustering_asymmetry	Midbrain_DA.genes.annot	ENSG00000276934	1.673	0.047165	AC009704.2	0.7163
clustering_asymmetry	Midbrain_DA.genes.annot	ENSG00000233926	1.6728	0.047179	AL591368.1	0.7163
clustering_asymmetry	Midbrain_DA.genes.annot	ENSG00000259468	1.6728	0.047184	AC079203.2	0.7163
clustering_asymmetry	Midbrain_DA.genes.annot	ENSG00000258861	1.6726	0.047203	MIR381HG	0.7163
clustering_asymmetry	Midbrain_DA.genes.annot	ENSG00000171159	1.6725	0.047211	C9orf16	0.7163
clustering_asymmetry	Midbrain_DA.genes.annot	ENSG00000271369	1.6723	0.047235	AC087783.1	0.7163
clustering_asymmetry	Midbrain_DA.genes.annot	ENSG00000163636	1.6721	0.047247	PSMD6	0.7163
clustering_asymmetry	Midbrain_DA.genes.annot	ENSG00000092140	1.6721	0.047249	G2E3	0.7163
ipsilateral_degree_asymmetry	Midbrain_DA.genes.annot	ENSG00000266529	1.8882	0.0295	MTCYBP13	0.716339
ipsilateral_degree_asymmetry	Cortical_Neuron.genes.annot	ENSG00000268987	1.9703	0.0244	AC011462.3	0.71635
path_length_asymmetry	Adult_brain.genes.annot	ENSG00000168672	1.6535	0.04911	LRATD2	0.716357
efficiency_asymmetry	Fetal_brain.genes.annot	ENSG00000102763	1.7792	0.037604	VWA8	0.716373
efficiency_asymmetry	Fetal_brain.genes.annot	ENSG00000108588	1.7785	0.037665	CCDC47	0.716373
efficiency_asymmetry	Fetal_brain.genes.annot	ENSG00000212418	1.7782	0.037682	Y_RNA	0.716373
efficiency_asymmetry	Fetal_brain.genes.annot	ENSG00000267184	1.7782	0.037688	AC002545.1	0.716373
efficiency_asymmetry	Fetal_brain.genes.annot	ENSG00000258104	1.778	0.037705	HIGD1AP9	0.716373
efficiency_asymmetry	Fetal_brain.genes.annot	ENSG00000279702	1.7778	0.037714	AL356266.1	0.716373
efficiency_asymmetry	Fetal_brain.genes.annot	ENSG00000182053	1.7778	0.037717	TRIM49B	0.716373
efficiency_asymmetry	Fetal_brain.genes.annot	ENSG00000188334	1.7778	0.037721	BSPH1	0.716373
efficiency_asymmetry	Fetal_brain.genes.annot	ENSG00000267531	1.7774	0.037755	AC020922.1	0.716373
efficiency_asymmetry	Fetal_brain.genes.annot	ENSG00000221085	1.7773	0.037757	AC096664.3	0.716373
efficiency_asymmetry	Fetal_brain.genes.annot	ENSG00000254723	1.7772	0.037768	OR4A12P	0.716373
efficiency_asymmetry	Fetal_brain.genes.annot	ENSG00000263755	1.7771	0.037779	RN7SL498P	0.716373
efficiency_asymmetry	Fetal_brain.genes.annot	ENSG00000252561	1.7767	0.037805	RNU1-125P	0.716373
efficiency_asymmetry	Fetal_brain.genes.annot	ENSG00000259804	1.7767	0.037809	AC027682.1	0.716373
efficiency_asymmetry	Fetal_brain.genes.annot	ENSG00000162493	1.7765	0.037825	PDPN	0.716373
efficiency_asymmetry	Fetal_brain.genes.annot	ENSG00000232968	1.7764	0.037836	EIF4EP4	0.716373
efficiency_asymmetry	Fetal_brain.genes.annot	ENSG00000213016	1.7764	0.037836	AC245036.1	0.716373
efficiency_asymmetry	Fetal_brain.genes.annot	ENSG00000093167	1.7762	0.037846	LRRFIP2	0.716373
efficiency_asymmetry	Fetal_brain.genes.annot	ENSG00000266018	1.7762	0.03785	AP000781.1	0.716373
efficiency_asymmetry	Fetal_brain.genes.annot	ENSG00000139631	1.7761	0.037856	CSAD	0.716373
ipsilateral_degree_asymmetry	Cortical_Neuron.genes.annot	ENSG00000101311	1.9701	0.024415	FERMT1	0.716391
path_length_asymmetry	Adult_brain.genes.annot	ENSG00000259125	1.6534	0.049126	LRP1-AS	0.716391
contralateral_degree_asymmetry	Midbrain_DA.genes.annot	ENSG00000238472	1.6485	0.049621	snoU13	0.716428
clustering_asymmetry	Midbrain_DA.genes.annot	ENSG00000272902	1.6717	0.047292	TBC1D8-AS1	0.71644
clustering_asymmetry	Midbrain_DA.genes.annot	ENSG00000205695	1.6717	0.047293	AL390205.1	0.71644
clustering_asymmetry	Midbrain_DA.genes.annot	ENSG00000070756	1.6716	0.047299	PABPC1	0.71644
contralateral_degree_asymmetry	Midbrain_DA.genes.annot	ENSG00000125813	1.6481	0.049666	PAX1	0.716452
contralateral_degree_asymmetry	Midbrain_DA.genes.annot	ENSG00000253401	1.6481	0.049666	VTA1P2	0.716452
contralateral_degree_asymmetry	Midbrain_DA.genes.annot	ENSG00000240591	1.6481	0.049666	AL096701.3	0.716452
contralateral_degree_asymmetry	Midbrain_DA.genes.annot	ENSG00000224600	1.648	0.049677	AL031864.2	0.716452
efficiency_asymmetry	Midbrain_DA.genes.annot	ENSG00000113600	1.6741	0.047056	C9	0.716463
path_length_asymmetry	Fetal_brain.genes.annot	ENSG00000126838	1.6725	0.047211	PZP	0.716481
path_length_asymmetry	Fetal_brain.genes.annot	ENSG00000237936	1.6725	0.047217	AL353093.1	0.716481
path_length_asymmetry	Fetal_brain.genes.annot	ENSG00000227972	1.6725	0.047218	THAP12P3	0.716481
contralateral_degree_asymmetry	Adult_brain.genes.annot	ENSG00000176986	1.7758	0.037879	SEC24C	0.716482
path_length_asymmetry	Fetal_brain.genes.annot	ENSG00000160678	1.6721	0.047254	S100A1	0.716493
path_length_asymmetry	Fetal_brain.genes.annot	ENSG00000236691	1.6718	0.047278	NDUFA4P2	0.716493
path_length_asymmetry	Fetal_brain.genes.annot	ENSG00000124249	1.6718	0.047279	KCNK15	0.716493
path_length_asymmetry	Fetal_brain.genes.annot	ENSG00000254253	1.6718	0.047285	NACAP10	0.716493
path_length_asymmetry	Fetal_brain.genes.annot	ENSG00000283945	1.6717	0.047287	LINC00032	0.716493
clustering_asymmetry	Adult_brain.genes.annot	ENSG00000254772	1.9238	0.02719	EEF1G	0.716514
clustering_asymmetry	Adult_brain.genes.annot	ENSG00000233292	1.9237	0.027196	AL513533.1	0.716514
clustering_asymmetry	Adult_brain.genes.annot	ENSG00000244356	1.9236	0.027204	RN7SL398P	0.716514
clustering_asymmetry	Adult_brain.genes.annot	ENSG00000230174	1.9234	0.027214	LINC01149	0.716514
clustering_asymmetry	Adult_brain.genes.annot	ENSG00000087586	1.9231	0.027233	AURKA	0.716514
clustering_asymmetry	Adult_brain.genes.annot	ENSG00000272312	1.9229	0.027246	AL133255.1	0.716514
clustering_asymmetry	Adult_brain.genes.annot	ENSG00000237919	1.9229	0.027249	LRRC7-AS1	0.716514
clustering_asymmetry	Adult_brain.genes.annot	ENSG00000279605	1.9228	0.027254	AC067930.5	0.716514
clustering_asymmetry	Adult_brain.genes.annot	ENSG00000238991	1.9226	0.027267	snoU13	0.716514
clustering_asymmetry	Adult_brain.genes.annot	ENSG00000265527	1.9225	0.027271	MIR5690	0.716514
clustering_asymmetry	Adult_brain.genes.annot	ENSG00000251396	1.9223	0.027282	LINC01301	0.716514
clustering_asymmetry	Adult_brain.genes.annot	ENSG00000267670	1.9218	0.027316	AC022098.2	0.716514
clustering_asymmetry	Adult_brain.genes.annot	ENSG00000256138	1.9217	0.027323	ZKSCAN7P1	0.716514
clustering_asymmetry	Adult_brain.genes.annot	ENSG00000271340	1.921	0.027365	AC120024.3	0.716514
clustering_asymmetry	Adult_brain.genes.annot	ENSG00000202560	1.9206	0.027388	MIR539	0.716514
clustering_asymmetry	Adult_brain.genes.annot	ENSG00000124508	1.9206	0.027393	BTN2A2	0.716514
clustering_asymmetry	Adult_brain.genes.annot	ENSG00000217646	1.9202	0.027413	H2BC16P	0.716514
clustering_asymmetry	Adult_brain.genes.annot	ENSG00000202270	1.9202	0.027414	SNORD114-12	0.716514
clustering_asymmetry	Adult_brain.genes.annot	ENSG00000183036	1.92	0.027432	PCP4	0.716514
clustering_asymmetry	Adult_brain.genes.annot	ENSG00000264089	1.9199	0.027436	MIR3681	0.716514
clustering_asymmetry	Adult_brain.genes.annot	ENSG00000136444	1.9199	0.027437	RSAD1	0.716514
clustering_asymmetry	Adult_brain.genes.annot	ENSG00000201710	1.9197	0.027449	SNORD113	0.716514
clustering_asymmetry	Adult_brain.genes.annot	ENSG00000254741	1.9196	0.027452	AC067930.1	0.716514
clustering_asymmetry	Adult_brain.genes.annot	ENSG00000263477	1.9194	0.027469	AC104982.2	0.716514
clustering_asymmetry	Adult_brain.genes.annot	ENSG00000158859	1.9191	0.027488	ADAMTS4	0.716514
clustering_asymmetry	Adult_brain.genes.annot	ENSG00000202031	1.919	0.027494	SNORD38A	0.716514
clustering_asymmetry	Adult_brain.genes.annot	ENSG00000273965	1.9189	0.0275	AC243654.1	0.716514
clustering_asymmetry	Fetal_brain.genes.annot	ENSG00000109265	1.8517	0.032031	CRACD	0.716528
clustering_asymmetry	Fetal_brain.genes.annot	ENSG00000198358	1.8516	0.03204	AL354714.1	0.716528
ipsilateral_degree_asymmetry	Cortical_Neuron.genes.annot	ENSG00000101216	1.9695	0.024447	GMEB2	0.716531
ipsilateral_degree_asymmetry	Cortical_Neuron.genes.annot	ENSG00000257407	1.9695	0.024447	AC009803.1	0.716531
contralateral_degree_asymmetry	Adult_brain.genes.annot	ENSG00000201672	1.7756	0.037896	SNORD113-4	0.716545
efficiency_asymmetry	Cortical_Neuron.genes.annot	ENSG00000269293	1.8238	0.034092	ZSCAN16-AS1	0.716561
efficiency_asymmetry	Cortical_Neuron.genes.annot	ENSG00000213999	1.8237	0.034095	MEF2B	0.716561
efficiency_asymmetry	Cortical_Neuron.genes.annot	ENSG00000230552	1.8236	0.034109	AC092162.2	0.716561
efficiency_asymmetry	Cortical_Neuron.genes.annot	ENSG00000100027	1.8234	0.034125	YPEL1	0.716561
efficiency_asymmetry	Cortical_Neuron.genes.annot	ENSG00000197903	1.8233	0.034131	H2BC12	0.716561
efficiency_asymmetry	Cortical_Neuron.genes.annot	ENSG00000168476	1.8231	0.034146	REEP4	0.716561
efficiency_asymmetry	Cortical_Neuron.genes.annot	ENSG00000226601	1.823	0.034151	AL359979.1	0.716561
efficiency_asymmetry	Cortical_Neuron.genes.annot	ENSG00000148660	1.8226	0.034179	CAMK2G	0.716561
efficiency_asymmetry	Cortical_Neuron.genes.annot	ENSG00000217862	1.8226	0.034181	H4C10P	0.716561
efficiency_asymmetry	Cortical_Neuron.genes.annot	ENSG00000162073	1.8224	0.0342	PAQR4	0.716561
efficiency_asymmetry	Cortical_Neuron.genes.annot	ENSG00000212421	1.8223	0.034206	SNORA26	0.716561
efficiency_asymmetry	Cortical_Neuron.genes.annot	ENSG00000228368	1.8222	0.034213	AC106873.1	0.716561
efficiency_asymmetry	Cortical_Neuron.genes.annot	ENSG00000116157	1.8219	0.034236	GPX7	0.716561
efficiency_asymmetry	Cortical_Neuron.genes.annot	ENSG00000261070	1.8217	0.034246	AP003071.2	0.716561
efficiency_asymmetry	Cortical_Neuron.genes.annot	ENSG00000261325	1.8217	0.034249	LINC02192	0.716561
clustering_asymmetry	Cortical_Neuron.genes.annot	ENSG00000244625	1.9931	0.023128	MIATNB	0.716573
degree_asymmetry	Fetal_brain.genes.annot	ENSG00000138442	1.6824	0.046242	WDR12	0.716574
ipsilateral_degree_asymmetry	ENSG.genes.annot	ENSG00000164169	1.8568	0.031671	PRMT9	0.716576
efficiency_asymmetry	Fetal_brain.genes.annot	ENSG00000120708	1.7756	0.0379	TGFBI	0.716602
efficiency_asymmetry	Fetal_brain.genes.annot	ENSG00000270915	1.7755	0.037906	H3P8	0.716602
efficiency_asymmetry	Fetal_brain.genes.annot	ENSG00000235142	1.7755	0.037909	LINC02532	0.716602
degree_asymmetry	Adult_brain.genes.annot	ENSG00000231671	1.6957	0.044967	LINC01307	0.716621
path_length_asymmetry	Adult_brain.genes.annot	ENSG00000116141	1.6528	0.049189	MARK1	0.716641
path_length_asymmetry	Adult_brain.genes.annot	ENSG00000139514	1.6527	0.049194	SLC7A1	0.716641
path_length_asymmetry	Adult_brain.genes.annot	ENSG00000251947	1.6527	0.049196	RN7SKP164	0.716641
path_length_asymmetry	Adult_brain.genes.annot	ENSG00000120334	1.6526	0.049204	CENPL	0.716641
path_length_asymmetry	Adult_brain.genes.annot	ENSG00000227762	1.6525	0.049218	GUSBP8	0.716641
path_length_asymmetry	Adult_brain.genes.annot	ENSG00000269787	1.6524	0.049225	OR7A3P	0.716641
clustering_asymmetry	Midbrain_DA.genes.annot	ENSG00000272435	1.6714	0.047326	RNA5SP357	0.716643
path_length_asymmetry	Fetal_brain.genes.annot	ENSG00000242608	1.6715	0.047313	RPS23P5	0.71668
degree_asymmetry	Cortical_Neuron.genes.annot	ENSG00000234332	1.6697	0.047493	BCAS2P2	0.716682
degree_asymmetry	Cortical_Neuron.genes.annot	ENSG00000225099	1.6693	0.047526	ATP6V1E1P1	0.716682
degree_asymmetry	Cortical_Neuron.genes.annot	ENSG00000154114	1.6693	0.04753	TBCEL	0.716682
degree_asymmetry	Cortical_Neuron.genes.annot	ENSG00000231264	1.6692	0.047542	ARAFP1	0.716682
degree_asymmetry	Cortical_Neuron.genes.annot	ENSG00000146281	1.6689	0.047564	PM20D2	0.716682
degree_asymmetry	Cortical_Neuron.genes.annot	ENSG00000222071	1.6688	0.047575	MIR1915	0.716682
degree_asymmetry	Cortical_Neuron.genes.annot	ENSG00000187173	1.6688	0.047576	LCE2A	0.716682
degree_asymmetry	Cortical_Neuron.genes.annot	ENSG00000230641	1.6688	0.047581	USP12-AS2	0.716682
degree_asymmetry	Cortical_Neuron.genes.annot	ENSG00000126464	1.6686	0.047602	PRR12	0.716682
degree_asymmetry	Cortical_Neuron.genes.annot	ENSG00000172273	1.668	0.047656	HINFP	0.716682
degree_asymmetry	Cortical_Neuron.genes.annot	ENSG00000082269	1.6674	0.047715	FAM135A	0.716682
degree_asymmetry	Cortical_Neuron.genes.annot	ENSG00000265296	1.6671	0.047744	FEM1AP2	0.716682
degree_asymmetry	Cortical_Neuron.genes.annot	ENSG00000244723	1.6671	0.047747	ASLP1	0.716682
degree_asymmetry	Cortical_Neuron.genes.annot	ENSG00000235112	1.6671	0.047752	HSPE1P27	0.716682
degree_asymmetry	Cortical_Neuron.genes.annot	ENSG00000226287	1.667	0.047758	TMEM191A	0.716682
degree_asymmetry	Cortical_Neuron.genes.annot	ENSG00000203804	1.667	0.047761	ADAMTSL4-AS1	0.716682
degree_asymmetry	Cortical_Neuron.genes.annot	ENSG00000226205	1.6668	0.047777	AC007790.1	0.716682
degree_asymmetry	Cortical_Neuron.genes.annot	ENSG00000170629	1.6667	0.047783	DPY19L2P2	0.716682
degree_asymmetry	Cortical_Neuron.genes.annot	ENSG00000229815	1.6665	0.047805	CCNB1IP1P1	0.716682
degree_asymmetry	Cortical_Neuron.genes.annot	ENSG00000223739	1.6665	0.047806	AC007389.2	0.716682
degree_asymmetry	Cortical_Neuron.genes.annot	ENSG00000080644	1.6664	0.047821	CHRNA3	0.716682
degree_asymmetry	Cortical_Neuron.genes.annot	ENSG00000199593	1.666	0.047854	SNORD114-14	0.716682
degree_asymmetry	Cortical_Neuron.genes.annot	ENSG00000184640	1.6659	0.047868	SEPTIN9	0.716682
degree_asymmetry	Cortical_Neuron.genes.annot	ENSG00000233214	1.6659	0.047869	AC002511.2	0.716682
degree_asymmetry	Cortical_Neuron.genes.annot	ENSG00000234865	1.6657	0.047885	AC026784.2	0.716682
degree_asymmetry	Cortical_Neuron.genes.annot	ENSG00000158220	1.6656	0.047901	ESYT3	0.716682
degree_asymmetry	Cortical_Neuron.genes.annot	ENSG00000214049	1.6652	0.047935	UCA1	0.716682
degree_asymmetry	Cortical_Neuron.genes.annot	ENSG00000107731	1.6652	0.04794	UNC5B	0.716682
degree_asymmetry	Cortical_Neuron.genes.annot	ENSG00000034152	1.6651	0.047943	MAP2K3	0.716682
degree_asymmetry	Cortical_Neuron.genes.annot	ENSG00000229051	1.665	0.047953	LINC01788	0.716682
degree_asymmetry	Cortical_Neuron.genes.annot	ENSG00000162761	1.665	0.047958	LMX1A	0.716682
degree_asymmetry	Cortical_Neuron.genes.annot	ENSG00000177731	1.665	0.047958	FLII	0.716682
degree_asymmetry	Cortical_Neuron.genes.annot	ENSG00000257829	1.6649	0.047962	AC121757.1	0.716682
degree_asymmetry	Cortical_Neuron.genes.annot	ENSG00000258826	1.6649	0.047965	LINC01147	0.716682
degree_asymmetry	Cortical_Neuron.genes.annot	ENSG00000117298	1.6648	0.047974	ECE1	0.716682
degree_asymmetry	Cortical_Neuron.genes.annot	ENSG00000252946	1.6647	0.047989	SNORD112	0.716682
degree_asymmetry	Cortical_Neuron.genes.annot	ENSG00000057468	1.6644	0.048015	MSH4	0.716682
degree_asymmetry	Cortical_Neuron.genes.annot	ENSG00000249383	1.6644	0.048018	LINC02071	0.716682
degree_asymmetry	Cortical_Neuron.genes.annot	ENSG00000266893	1.6643	0.048025	AC005394.1	0.716682
degree_asymmetry	Cortical_Neuron.genes.annot	ENSG00000242902	1.6642	0.048037	FLNC-AS1	0.716682
degree_asymmetry	Cortical_Neuron.genes.annot	ENSG00000281386	1.6642	0.048039	AP003500.1	0.716682
degree_asymmetry	Cortical_Neuron.genes.annot	ENSG00000273180	1.6642	0.04804	AC019193.3	0.716682
degree_asymmetry	Cortical_Neuron.genes.annot	ENSG00000249835	1.6639	0.048067	VCAN-AS1	0.716682
degree_asymmetry	Cortical_Neuron.genes.annot	ENSG00000271208	1.6638	0.048076	Z99289.3	0.716682
degree_asymmetry	Cortical_Neuron.genes.annot	ENSG00000201689	1.6635	0.048106	SNORD114-29	0.716682
degree_asymmetry	Cortical_Neuron.genes.annot	ENSG00000011376	1.6634	0.04812	LARS2	0.716682
degree_asymmetry	Cortical_Neuron.genes.annot	ENSG00000228606	1.663	0.048153	AL139011.1	0.716682
degree_asymmetry	Cortical_Neuron.genes.annot	ENSG00000254925	1.663	0.04816	OR4C9P	0.716682
degree_asymmetry	Cortical_Neuron.genes.annot	ENSG00000242527	1.6629	0.04817	AC100771.1	0.716682
degree_asymmetry	Cortical_Neuron.genes.annot	ENSG00000274654	1.6627	0.048182	AC022467.1	0.716682
degree_asymmetry	Cortical_Neuron.genes.annot	ENSG00000243849	1.6626	0.048197	CFAP44-AS1	0.716682
degree_asymmetry	Cortical_Neuron.genes.annot	ENSG00000280013	1.6625	0.048204	CU639417.3	0.716682
degree_asymmetry	Cortical_Neuron.genes.annot	ENSG00000107643	1.6622	0.048239	MAPK8	0.716682
degree_asymmetry	Cortical_Neuron.genes.annot	ENSG00000280107	1.6619	0.048264	AL022393.1	0.716682
degree_asymmetry	Cortical_Neuron.genes.annot	ENSG00000186019	1.6619	0.04827	AC021092.1	0.716682
degree_asymmetry	Cortical_Neuron.genes.annot	ENSG00000261195	1.6618	0.048279	AC027130.1	0.716682
degree_asymmetry	Cortical_Neuron.genes.annot	ENSG00000104375	1.6617	0.048286	STK3	0.716682
degree_asymmetry	Cortical_Neuron.genes.annot	ENSG00000251711	1.6616	0.048298	RNU6-632P	0.716682
degree_asymmetry	Cortical_Neuron.genes.annot	ENSG00000251638	1.6614	0.048318	AC006390.1	0.716682
degree_asymmetry	Cortical_Neuron.genes.annot	ENSG00000226919	1.6614	0.048319	AL365184.1	0.716682
degree_asymmetry	Cortical_Neuron.genes.annot	ENSG00000172260	1.661	0.048353	NEGR1	0.716682
degree_asymmetry	Cortical_Neuron.genes.annot	ENSG00000243505	1.6609	0.048368	RN7SL240P	0.716682
degree_asymmetry	Cortical_Neuron.genes.annot	ENSG00000236179	1.6609	0.048371	PRAMEF35P	0.716682
degree_asymmetry	Cortical_Neuron.genes.annot	ENSG00000204021	1.6608	0.048372	LIPK	0.716682
degree_asymmetry	Cortical_Neuron.genes.annot	ENSG00000260720	1.6608	0.048374	LINC01243	0.716682
degree_asymmetry	Cortical_Neuron.genes.annot	ENSG00000258573	1.6608	0.048378	AL163195.2	0.716682
degree_asymmetry	Cortical_Neuron.genes.annot	ENSG00000167549	1.6606	0.048392	CORO6	0.716682
degree_asymmetry	Cortical_Neuron.genes.annot	ENSG00000232640	1.6603	0.048426	AL354892.2	0.716682
degree_asymmetry	Cortical_Neuron.genes.annot	ENSG00000178084	1.6601	0.04845	HTR3C	0.716682
degree_asymmetry	Cortical_Neuron.genes.annot	ENSG00000276471	1.66	0.048452	AC105265.3	0.716682
degree_asymmetry	Cortical_Neuron.genes.annot	ENSG00000251132	1.66	0.048461	AC094104.2	0.716682
degree_asymmetry	Cortical_Neuron.genes.annot	ENSG00000250922	1.6599	0.048467	ATP5F1EP1	0.716682
degree_asymmetry	Cortical_Neuron.genes.annot	ENSG00000269737	1.6598	0.048475	AL691432.1	0.716682
degree_asymmetry	Cortical_Neuron.genes.annot	ENSG00000255270	1.6595	0.048504	NAV2-IT1	0.716682
degree_asymmetry	Cortical_Neuron.genes.annot	ENSG00000001460	1.6592	0.048535	STPG1	0.716682
degree_asymmetry	Cortical_Neuron.genes.annot	ENSG00000114861	1.6591	0.048543	FOXP1	0.716682
degree_asymmetry	Cortical_Neuron.genes.annot	ENSG00000244355	1.6591	0.04855	LY6G6D	0.716682
degree_asymmetry	Cortical_Neuron.genes.annot	ENSG00000198678	1.659	0.048562	OR5BS1P	0.716682
degree_asymmetry	Cortical_Neuron.genes.annot	ENSG00000230695	1.6589	0.048571	AC012462.3	0.716682
degree_asymmetry	Cortical_Neuron.genes.annot	ENSG00000263597	1.6588	0.048582	MIR3936	0.716682
degree_asymmetry	Cortical_Neuron.genes.annot	ENSG00000146250	1.6587	0.048587	PRSS35	0.716682
degree_asymmetry	Cortical_Neuron.genes.annot	ENSG00000280916	1.6587	0.048592	FOXCUT	0.716682
degree_asymmetry	Cortical_Neuron.genes.annot	ENSG00000226499	1.6586	0.048602	AL136380.1	0.716682
degree_asymmetry	Cortical_Neuron.genes.annot	ENSG00000244738	1.6584	0.048616	AC026316.3	0.716682
degree_asymmetry	Cortical_Neuron.genes.annot	ENSG00000131462	1.6584	0.048622	TUBG1	0.716682
degree_asymmetry	Cortical_Neuron.genes.annot	ENSG00000199092	1.6581	0.04865	MIR410	0.716682
degree_asymmetry	Cortical_Neuron.genes.annot	ENSG00000019582	1.6581	0.048652	CD74	0.716682
degree_asymmetry	Cortical_Neuron.genes.annot	ENSG00000217483	1.658	0.048663	FO393414.2	0.716682
degree_asymmetry	Cortical_Neuron.genes.annot	ENSG00000224800	1.6579	0.048666	RPS27AP6	0.716682
degree_asymmetry	Cortical_Neuron.genes.annot	ENSG00000212932	1.6579	0.048674	RPL23AP4	0.716682
degree_asymmetry	Cortical_Neuron.genes.annot	ENSG00000264091	1.6578	0.048676	AP002495.1	0.716682
degree_asymmetry	Cortical_Neuron.genes.annot	ENSG00000232022	1.6576	0.048703	FAAHP1	0.716682
degree_asymmetry	Cortical_Neuron.genes.annot	ENSG00000283611	1.6575	0.048713	TMEM274P	0.716682
degree_asymmetry	Cortical_Neuron.genes.annot	ENSG00000221264	1.6573	0.048734	MIR1284	0.716682
degree_asymmetry	Cortical_Neuron.genes.annot	ENSG00000260657	1.6571	0.048751	AC107871.2	0.716682
degree_asymmetry	Cortical_Neuron.genes.annot	ENSG00000243714	1.6569	0.048768	RN7SL696P	0.716682
degree_asymmetry	Cortical_Neuron.genes.annot	ENSG00000233358	1.6569	0.04877	AL035401.1	0.716682
degree_asymmetry	Cortical_Neuron.genes.annot	ENSG00000253425	1.6568	0.048781	HSPA8P13	0.716682
degree_asymmetry	Cortical_Neuron.genes.annot	ENSG00000227207	1.6567	0.048792	RPL31P12	0.716682
degree_asymmetry	Cortical_Neuron.genes.annot	ENSG00000263015	1.6566	0.048797	AC015853.2	0.716682
degree_asymmetry	Cortical_Neuron.genes.annot	ENSG00000240489	1.6565	0.048809	SETP14	0.716682
contralateral_degree_asymmetry	Midbrain_DA.genes.annot	ENSG00000070366	1.6474	0.049734	SMG6	0.716704
contralateral_degree_asymmetry	Midbrain_DA.genes.annot	ENSG00000170485	1.6473	0.049749	NPAS2	0.716704
contralateral_degree_asymmetry	Midbrain_DA.genes.annot	ENSG00000058404	1.6472	0.049758	CAMK2B	0.716704
contralateral_degree_asymmetry	Midbrain_DA.genes.annot	ENSG00000249188	1.6471	0.049772	ENPP7P1	0.716704
contralateral_degree_asymmetry	Midbrain_DA.genes.annot	ENSG00000170790	1.647	0.049776	OR10A2	0.716704
contralateral_degree_asymmetry	Midbrain_DA.genes.annot	ENSG00000235838	1.647	0.049776	HSP90AB7P	0.716704
clustering_asymmetry	Adult_brain.genes.annot	ENSG00000069956	1.9179	0.027561	MAPK6	0.716729
clustering_asymmetry	Adult_brain.genes.annot	ENSG00000231780	1.9179	0.027562	AC090960.1	0.716729
clustering_asymmetry	Adult_brain.genes.annot	ENSG00000277283	1.9173	0.027597	AC004812.2	0.716729
clustering_asymmetry	Adult_brain.genes.annot	ENSG00000261592	1.9171	0.027616	AC010531.3	0.716729
clustering_asymmetry	Adult_brain.genes.annot	ENSG00000237654	1.917	0.027616	AP003025.1	0.716729
clustering_asymmetry	Adult_brain.genes.annot	ENSG00000254427	1.9169	0.027623	LINC02696	0.716729
clustering_asymmetry	Adult_brain.genes.annot	ENSG00000233271	1.9168	0.027632	AL590440.1	0.716729
clustering_asymmetry	Adult_brain.genes.annot	ENSG00000279704	1.9163	0.027662	AC148477.8	0.716729
clustering_asymmetry	Adult_brain.genes.annot	ENSG00000176894	1.9163	0.027664	PXMP2	0.716729
clustering_asymmetry	Adult_brain.genes.annot	ENSG00000240590	1.9158	0.027694	RPSAP48	0.716729
clustering_asymmetry	Adult_brain.genes.annot	ENSG00000258104	1.9157	0.027699	HIGD1AP9	0.716729
clustering_asymmetry	Adult_brain.genes.annot	ENSG00000230240	1.9157	0.027699	RPL34P19	0.716729
clustering_asymmetry	Adult_brain.genes.annot	ENSG00000271573	1.9155	0.027715	AL136982.5	0.716729
clustering_asymmetry	Adult_brain.genes.annot	ENSG00000228189	1.9151	0.027742	LINC02843	0.716729
clustering_asymmetry	Adult_brain.genes.annot	ENSG00000232905	1.9148	0.027759	AL162393.1	0.716729
clustering_asymmetry	Adult_brain.genes.annot	ENSG00000201318	1.9147	0.027765	SNORD114-30	0.716729
clustering_asymmetry	Adult_brain.genes.annot	ENSG00000271408	1.9146	0.027774	NAPGP1	0.716729
clustering_asymmetry	Adult_brain.genes.annot	ENSG00000235361	1.9143	0.02779	AC016292.1	0.716729
clustering_asymmetry	Adult_brain.genes.annot	ENSG00000253851	1.9142	0.027796	AC025370.1	0.716729
clustering_asymmetry	Adult_brain.genes.annot	ENSG00000231889	1.9141	0.027802	TRAF3IP2-AS1	0.716729
clustering_asymmetry	Adult_brain.genes.annot	ENSG00000224086	1.9138	0.027823	AC245452.1	0.716729
clustering_asymmetry	Adult_brain.genes.annot	ENSG00000176383	1.9136	0.027835	B3GNT4	0.716729
clustering_asymmetry	Adult_brain.genes.annot	ENSG00000215807	1.9133	0.027856	KRT18P65	0.716729
clustering_asymmetry	Adult_brain.genes.annot	ENSG00000181409	1.9133	0.027858	AATK	0.716729
clustering_asymmetry	Adult_brain.genes.annot	ENSG00000280425	1.9132	0.02786	AL357673.2	0.716729
clustering_asymmetry	Adult_brain.genes.annot	ENSG00000244234	1.9132	0.027863	GMCL2	0.716729
ipsilateral_degree_asymmetry	Cortical_Neuron.genes.annot	ENSG00000264229	1.969	0.024477	RNU4ATAC	0.716747
ipsilateral_degree_asymmetry	Cortical_Neuron.genes.annot	ENSG00000208017	1.9687	0.024493	MIR140	0.716747
ipsilateral_degree_asymmetry	Cortical_Neuron.genes.annot	ENSG00000272921	1.9683	0.02452	AC005832.4	0.716747
ipsilateral_degree_asymmetry	Cortical_Neuron.genes.annot	ENSG00000154330	1.9679	0.02454	PGM5	0.716747
ipsilateral_degree_asymmetry	Cortical_Neuron.genes.annot	ENSG00000272777	1.9678	0.024546	AC019131.2	0.716747
ipsilateral_degree_asymmetry	Cortical_Neuron.genes.annot	ENSG00000130640	1.9675	0.024563	TUBGCP2	0.716747
ipsilateral_degree_asymmetry	Cortical_Neuron.genes.annot	ENSG00000128245	1.9674	0.024571	YWHAH	0.716747
ipsilateral_degree_asymmetry	Cortical_Neuron.genes.annot	ENSG00000235670	1.9673	0.024572	RPL21P40	0.716747
ipsilateral_degree_asymmetry	Cortical_Neuron.genes.annot	ENSG00000215278	1.9667	0.024608	RPS7P6	0.716747
ipsilateral_degree_asymmetry	Cortical_Neuron.genes.annot	ENSG00000227868	1.9666	0.024614	TEX46	0.716747
ipsilateral_degree_asymmetry	Cortical_Neuron.genes.annot	ENSG00000270911	1.9663	0.02463	AC114878.2	0.716747
ipsilateral_degree_asymmetry	Cortical_Neuron.genes.annot	ENSG00000182511	1.966	0.024651	FES	0.716747
ipsilateral_degree_asymmetry	Cortical_Neuron.genes.annot	ENSG00000105173	1.966	0.024652	CCNE1	0.716747
ipsilateral_degree_asymmetry	Cortical_Neuron.genes.annot	ENSG00000253490	1.9658	0.024663	LINC02099	0.716747
ipsilateral_degree_asymmetry	Cortical_Neuron.genes.annot	ENSG00000279299	1.9657	0.024669	AP000648.3	0.716747
ipsilateral_degree_asymmetry	Cortical_Neuron.genes.annot	ENSG00000166188	1.9654	0.024687	ZNF319	0.716747
ipsilateral_degree_asymmetry	Cortical_Neuron.genes.annot	ENSG00000188677	1.965	0.024708	PARVB	0.716747
ipsilateral_degree_asymmetry	Cortical_Neuron.genes.annot	ENSG00000255088	1.9649	0.024712	AC013828.2	0.716747
ipsilateral_degree_asymmetry	Cortical_Neuron.genes.annot	ENSG00000252712	1.9645	0.024736	SCARNA14	0.716747
ipsilateral_degree_asymmetry	Cortical_Neuron.genes.annot	ENSG00000250381	1.9645	0.024737	UNC93B4	0.716747
ipsilateral_degree_asymmetry	Cortical_Neuron.genes.annot	ENSG00000271302	1.9642	0.024756	AC105254.2	0.716747
ipsilateral_degree_asymmetry	Cortical_Neuron.genes.annot	ENSG00000240761	1.9641	0.024757	AC098831.1	0.716747
ipsilateral_degree_asymmetry	Cortical_Neuron.genes.annot	ENSG00000122515	1.9639	0.024769	ZMIZ2	0.716747
ipsilateral_degree_asymmetry	Cortical_Neuron.genes.annot	ENSG00000213891	1.9633	0.024806	RPL3P6	0.716747
ipsilateral_degree_asymmetry	Cortical_Neuron.genes.annot	ENSG00000249142	1.9632	0.024814	AC074134.1	0.716747
ipsilateral_degree_asymmetry	Cortical_Neuron.genes.annot	ENSG00000156384	1.9631	0.024818	SFR1	0.716747
ipsilateral_degree_asymmetry	Cortical_Neuron.genes.annot	ENSG00000261427	1.963	0.024822	AC099518.3	0.716747
path_length_asymmetry	Adult_brain.genes.annot	ENSG00000278933	1.6522	0.049247	AC022743.1	0.716763
path_length_asymmetry	Adult_brain.genes.annot	ENSG00000181903	1.6521	0.049261	OR4C6	0.716768
degree_asymmetry	Cortical_Neuron.genes.annot	ENSG00000113100	1.6563	0.048832	CDH9	0.71682
ipsilateral_degree_asymmetry	Fetal_brain.genes.annot	ENSG00000248637	2.1673	0.015106	AC108064.1	0.716846
path_length_asymmetry	Adult_brain.genes.annot	ENSG00000268598	1.6518	0.049287	VN1R80P	0.716852
path_length_asymmetry	Adult_brain.genes.annot	ENSG00000125611	1.6516	0.049305	CHCHD5	0.716852
path_length_asymmetry	Adult_brain.genes.annot	ENSG00000234851	1.6515	0.049317	RPL23AP42	0.716852
path_length_asymmetry	Adult_brain.genes.annot	ENSG00000265396	1.6513	0.049334	MIR3128	0.716852
path_length_asymmetry	Adult_brain.genes.annot	ENSG00000240695	1.6513	0.049335	AC117382.1	0.716852
clustering_asymmetry	Midbrain_DA.genes.annot	ENSG00000164209	1.6709	0.047366	SLC25A46	0.716889
clustering_asymmetry	Midbrain_DA.genes.annot	ENSG00000164168	1.6709	0.047374	TMEM184C	0.716889
clustering_asymmetry	Midbrain_DA.genes.annot	ENSG00000236546	1.6708	0.047383	MYCL-AS1	0.716889
degree_asymmetry	Adult_brain.genes.annot	ENSG00000253709	1.6951	0.04503	IGHV1-14	0.71689
degree_asymmetry	Adult_brain.genes.annot	ENSG00000186335	1.6948	0.045059	SLC36A2	0.71689
degree_asymmetry	Adult_brain.genes.annot	ENSG00000253959	1.6948	0.045059	LINC01863	0.71689
degree_asymmetry	Adult_brain.genes.annot	ENSG00000280183	1.6947	0.045062	AC067852.4	0.71689
degree_asymmetry	Adult_brain.genes.annot	ENSG00000200139	1.6947	0.045064	RNU6-778P	0.71689
degree_asymmetry	Adult_brain.genes.annot	ENSG00000255344	1.6947	0.045066	LINC02706	0.71689
degree_asymmetry	Adult_brain.genes.annot	ENSG00000237259	1.6943	0.0451	AL049646.2	0.71689
degree_asymmetry	Adult_brain.genes.annot	ENSG00000259317	1.6941	0.04512	AC044860.3	0.71689
degree_asymmetry	Adult_brain.genes.annot	ENSG00000172586	1.6941	0.045125	CHCHD1	0.71689
degree_asymmetry	Adult_brain.genes.annot	ENSG00000231004	1.6941	0.045128	CECR9	0.71689
degree_asymmetry	Adult_brain.genes.annot	ENSG00000215906	1.694	0.045134	LACTBL1	0.71689
efficiency_asymmetry	Cortical_Neuron.genes.annot	ENSG00000115474	1.8213	0.034279	KCNJ13	0.716904
contralateral_degree_asymmetry	Midbrain_DA.genes.annot	ENSG00000249196	1.6468	0.049804	TMEM132D-AS1	0.716911
path_length_asymmetry	Adult_brain.genes.annot	ENSG00000261655	1.6511	0.049354	AC100803.3	0.716925
path_length_asymmetry	Adult_brain.genes.annot	ENSG00000158869	1.651	0.049374	FCER1G	0.716925
path_length_asymmetry	Adult_brain.genes.annot	ENSG00000253820	1.6509	0.049381	IGHVII-67-1	0.716925
path_length_asymmetry	Adult_brain.genes.annot	ENSG00000108510	1.6506	0.049406	MED13	0.716927
path_length_asymmetry	Adult_brain.genes.annot	ENSG00000078401	1.6506	0.049415	EDN1	0.716927
path_length_asymmetry	Adult_brain.genes.annot	ENSG00000159593	1.6504	0.049428	NAE1	0.716927
path_length_asymmetry	Adult_brain.genes.annot	ENSG00000230728	1.6501	0.049458	AL590093.1	0.716927
path_length_asymmetry	Adult_brain.genes.annot	ENSG00000214049	1.6501	0.049461	UCA1	0.716927
path_length_asymmetry	Adult_brain.genes.annot	ENSG00000201796	1.6501	0.049463	RNU6-392P	0.716927
efficiency_asymmetry	Fetal_brain.genes.annot	ENSG00000167113	1.7751	0.03794	COQ4	0.71693
ipsilateral_degree_asymmetry	Cortical_Neuron.genes.annot	ENSG00000122257	1.9627	0.024842	RBBP6	0.716931
ipsilateral_degree_asymmetry	Midbrain_DA.genes.annot	ENSG00000168461	1.8876	0.029538	RAB31	0.716932
ipsilateral_degree_asymmetry	Cortical_Neuron.genes.annot	ENSG00000275170	1.9624	0.024856	FRG2MP	0.716942
degree_asymmetry	Cortical_Neuron.genes.annot	ENSG00000183260	1.6561	0.048854	ABHD16B	0.716943
path_length_asymmetry	Fetal_brain.genes.annot	ENSG00000197302	1.671	0.047361	ZNF720	0.716957
path_length_asymmetry	Fetal_brain.genes.annot	ENSG00000223842	1.671	0.047363	AL360093.1	0.716957
path_length_asymmetry	Fetal_brain.genes.annot	ENSG00000141425	1.6707	0.047389	RPRD1A	0.716957
path_length_asymmetry	Fetal_brain.genes.annot	ENSG00000276431	1.6706	0.047398	AC023511.2	0.716957
path_length_asymmetry	Fetal_brain.genes.annot	ENSG00000184640	1.6706	0.0474	SEPTIN9	0.716957
path_length_asymmetry	Fetal_brain.genes.annot	ENSG00000144029	1.6701	0.04745	MRPS5	0.716957
path_length_asymmetry	Fetal_brain.genes.annot	ENSG00000196526	1.67	0.047455	AFAP1	0.716957
path_length_asymmetry	Fetal_brain.genes.annot	ENSG00000263312	1.6698	0.047475	LINC01975	0.716957
path_length_asymmetry	Fetal_brain.genes.annot	ENSG00000258753	1.6697	0.047488	AL359792.1	0.716957
path_length_asymmetry	Fetal_brain.genes.annot	ENSG00000248420	1.6697	0.047488	MTATP6P9	0.716957
path_length_asymmetry	Fetal_brain.genes.annot	ENSG00000036565	1.6697	0.04749	SLC18A1	0.716957
path_length_asymmetry	Fetal_brain.genes.annot	ENSG00000225053	1.6692	0.047536	PRPF38AP1	0.716957
path_length_asymmetry	Fetal_brain.genes.annot	ENSG00000253802	1.6691	0.047546	SIRLNT	0.716957
path_length_asymmetry	Fetal_brain.genes.annot	ENSG00000251989	1.6691	0.047551	AL160011.1	0.716957
path_length_asymmetry	Fetal_brain.genes.annot	ENSG00000078487	1.6689	0.04757	ZCWPW1	0.716957
path_length_asymmetry	Fetal_brain.genes.annot	ENSG00000122912	1.6687	0.047592	SLC25A16	0.716957
path_length_asymmetry	Fetal_brain.genes.annot	ENSG00000164164	1.6686	0.0476	OTUD4	0.716957
path_length_asymmetry	Fetal_brain.genes.annot	ENSG00000178149	1.6682	0.047642	DALRD3	0.716957
path_length_asymmetry	Fetal_brain.genes.annot	ENSG00000186063	1.668	0.047656	AIDA	0.716957
path_length_asymmetry	Fetal_brain.genes.annot	ENSG00000268640	1.6679	0.04767	AC026369.1	0.716957
path_length_asymmetry	Fetal_brain.genes.annot	ENSG00000219776	1.6679	0.047671	RPL21P67	0.716957
path_length_asymmetry	Fetal_brain.genes.annot	ENSG00000277640	1.6676	0.047697	AL445647.2	0.716957
path_length_asymmetry	Fetal_brain.genes.annot	ENSG00000207340	1.6674	0.047714	RNVU1-10	0.716957
path_length_asymmetry	Fetal_brain.genes.annot	ENSG00000273336	1.6673	0.04773	OR7M1P	0.716957
path_length_asymmetry	Fetal_brain.genes.annot	ENSG00000114739	1.6672	0.047742	ACVR2B	0.716957
path_length_asymmetry	Fetal_brain.genes.annot	ENSG00000173950	1.6666	0.047795	XXYLT1	0.716957
path_length_asymmetry	Fetal_brain.genes.annot	ENSG00000260223	1.6665	0.047807	AC099511.1	0.716957
path_length_asymmetry	Fetal_brain.genes.annot	ENSG00000231056	1.6665	0.047811	LINC02522	0.716957
path_length_asymmetry	Fetal_brain.genes.annot	ENSG00000225183	1.6664	0.047821	AL353898.1	0.716957
path_length_asymmetry	Fetal_brain.genes.annot	ENSG00000213062	1.6663	0.047825	Z99572.1	0.716957
path_length_asymmetry	Fetal_brain.genes.annot	ENSG00000124827	1.666	0.047859	GCM2	0.716957
path_length_asymmetry	Fetal_brain.genes.annot	ENSG00000085514	1.6659	0.047871	PILRA	0.716957
path_length_asymmetry	Fetal_brain.genes.annot	ENSG00000196735	1.6658	0.047877	HLA-DQA1	0.716957
path_length_asymmetry	Fetal_brain.genes.annot	ENSG00000212024	1.6656	0.047894	MIR550A3	0.716957
path_length_asymmetry	Fetal_brain.genes.annot	ENSG00000256863	1.6656	0.047898	AP001880.2	0.716957
path_length_asymmetry	Fetal_brain.genes.annot	ENSG00000214578	1.6656	0.047901	HMGN2P15	0.716957
path_length_asymmetry	Fetal_brain.genes.annot	ENSG00000145833	1.6655	0.047908	DDX46	0.716957
path_length_asymmetry	Fetal_brain.genes.annot	ENSG00000229598	1.6651	0.047946	PRDX3P1	0.716957
path_length_asymmetry	Fetal_brain.genes.annot	ENSG00000230555	1.6651	0.047951	AL450326.1	0.716957
path_length_asymmetry	Fetal_brain.genes.annot	ENSG00000119401	1.6648	0.047973	TRIM32	0.716957
path_length_asymmetry	Fetal_brain.genes.annot	ENSG00000242807	1.6646	0.047994	RPL26P31	0.716957
path_length_asymmetry	Fetal_brain.genes.annot	ENSG00000236461	1.6645	0.048005	AL162425.1	0.716957
path_length_asymmetry	Fetal_brain.genes.annot	ENSG00000168785	1.6642	0.048032	TSPAN5	0.716957
path_length_asymmetry	Fetal_brain.genes.annot	ENSG00000142789	1.6642	0.048035	CELA3A	0.716957
path_length_asymmetry	Fetal_brain.genes.annot	ENSG00000228960	1.6641	0.048042	OR2A9P	0.716957
path_length_asymmetry	Fetal_brain.genes.annot	ENSG00000255038	1.6639	0.048067	AP006287.2	0.716957
path_length_asymmetry	Fetal_brain.genes.annot	ENSG00000268326	1.6639	0.048068	AC008739.1	0.716957
path_length_asymmetry	Fetal_brain.genes.annot	ENSG00000227517	1.6639	0.048068	LINC01483	0.716957
path_length_asymmetry	Fetal_brain.genes.annot	ENSG00000206990	1.6638	0.048073	Y_RNA	0.716957
path_length_asymmetry	Fetal_brain.genes.annot	ENSG00000170790	1.6637	0.048083	OR10A2	0.716957
path_length_asymmetry	Fetal_brain.genes.annot	ENSG00000228446	1.6636	0.048093	AC073052.1	0.716957
path_length_asymmetry	Fetal_brain.genes.annot	ENSG00000162066	1.6636	0.0481	AMDHD2	0.716957
path_length_asymmetry	Fetal_brain.genes.annot	ENSG00000085552	1.6634	0.048114	IGSF9	0.716957
path_length_asymmetry	Fetal_brain.genes.annot	ENSG00000253184	1.6634	0.048118	AC011586.1	0.716957
path_length_asymmetry	Fetal_brain.genes.annot	ENSG00000220773	1.6631	0.048147	RPSAP44	0.716957
path_length_asymmetry	Fetal_brain.genes.annot	ENSG00000165905	1.663	0.048161	LARGE2	0.716957
path_length_asymmetry	Fetal_brain.genes.annot	ENSG00000221718	1.6629	0.048166	AC046143.1	0.716957
path_length_asymmetry	Fetal_brain.genes.annot	ENSG00000272416	1.6629	0.04817	AC025175.1	0.716957
path_length_asymmetry	Fetal_brain.genes.annot	ENSG00000162399	1.6627	0.048189	BSND	0.716957
path_length_asymmetry	Fetal_brain.genes.annot	ENSG00000250591	1.6624	0.048214	PRSS3P1	0.716957
path_length_asymmetry	Fetal_brain.genes.annot	ENSG00000235804	1.6624	0.048221	AL357078.1	0.716957
path_length_asymmetry	Fetal_brain.genes.annot	ENSG00000232597	1.6623	0.048227	AC013727.1	0.716957
path_length_asymmetry	Fetal_brain.genes.annot	ENSG00000256720	1.6623	0.048231	BTG1P1	0.716957
path_length_asymmetry	Fetal_brain.genes.annot	ENSG00000234168	1.6622	0.048236	LINC01039	0.716957
path_length_asymmetry	Fetal_brain.genes.annot	ENSG00000206589	1.662	0.048259	RNU6-354P	0.716957
path_length_asymmetry	Fetal_brain.genes.annot	ENSG00000204929	1.6619	0.048265	AC007389.1	0.716957
path_length_asymmetry	Fetal_brain.genes.annot	ENSG00000156265	1.6619	0.048268	MAP3K7CL	0.716957
path_length_asymmetry	Fetal_brain.genes.annot	ENSG00000251413	1.6618	0.048273	AC068898.2	0.716957
path_length_asymmetry	Fetal_brain.genes.annot	ENSG00000259284	1.6618	0.048273	LINC02349	0.716957
degree_asymmetry	Fetal_brain.genes.annot	ENSG00000186866	1.682	0.046281	POFUT2	0.716967
contralateral_degree_asymmetry	Adult_brain.genes.annot	ENSG00000277899	1.7751	0.037937	MLECP1	0.716975
contralateral_degree_asymmetry	Adult_brain.genes.annot	ENSG00000224027	1.775	0.037946	AL133456.1	0.716975
contralateral_degree_asymmetry	Midbrain_DA.genes.annot	ENSG00000224977	1.6466	0.049823	LINC02776	0.716989
contralateral_degree_asymmetry	Cortical_Neuron.genes.annot	ENSG00000105875	1.7542	0.039697	WDR91	0.716995
contralateral_degree_asymmetry	Cortical_Neuron.genes.annot	ENSG00000154305	1.7541	0.039707	MIA3	0.716995
contralateral_degree_asymmetry	Cortical_Neuron.genes.annot	ENSG00000233557	1.7539	0.039721	NFU1P2	0.716995
contralateral_degree_asymmetry	Cortical_Neuron.genes.annot	ENSG00000226759	1.7536	0.039745	DAB1-AS1	0.716995
contralateral_degree_asymmetry	Cortical_Neuron.genes.annot	ENSG00000260657	1.7532	0.03978	AC107871.2	0.716995
contralateral_degree_asymmetry	Cortical_Neuron.genes.annot	ENSG00000267707	1.7528	0.039817	AC015961.2	0.716995
contralateral_degree_asymmetry	Cortical_Neuron.genes.annot	ENSG00000234604	1.7527	0.039823	AL021068.1	0.716995
contralateral_degree_asymmetry	Cortical_Neuron.genes.annot	ENSG00000237115	1.7526	0.039832	AL139805.1	0.716995
contralateral_degree_asymmetry	Cortical_Neuron.genes.annot	ENSG00000183308	1.7526	0.039839	AC005037.1	0.716995
contralateral_degree_asymmetry	Cortical_Neuron.genes.annot	ENSG00000179593	1.7519	0.039897	ALOX15B	0.716995
contralateral_degree_asymmetry	Cortical_Neuron.genes.annot	ENSG00000164818	1.7518	0.039904	DNAAF5	0.716995
contralateral_degree_asymmetry	Cortical_Neuron.genes.annot	ENSG00000141012	1.7517	0.03991	GALNS	0.716995
contralateral_degree_asymmetry	Cortical_Neuron.genes.annot	ENSG00000125971	1.7517	0.039913	DYNLRB1	0.716995
contralateral_degree_asymmetry	Cortical_Neuron.genes.annot	ENSG00000168505	1.7514	0.039941	GBX2	0.716995
contralateral_degree_asymmetry	Cortical_Neuron.genes.annot	ENSG00000221002	1.7513	0.039945	AC022120.1	0.716995
contralateral_degree_asymmetry	Cortical_Neuron.genes.annot	ENSG00000253099	1.7512	0.039952	RNU2-60P	0.716995
contralateral_degree_asymmetry	Cortical_Neuron.genes.annot	ENSG00000270725	1.7512	0.039953	AL356580.1	0.716995
contralateral_degree_asymmetry	Cortical_Neuron.genes.annot	ENSG00000263578	1.7509	0.039978	AL359546.1	0.716995
contralateral_degree_asymmetry	Cortical_Neuron.genes.annot	ENSG00000166295	1.7509	0.039982	ANAPC16	0.716995
contralateral_degree_asymmetry	Cortical_Neuron.genes.annot	ENSG00000264204	1.7507	0.039996	AGAP7P	0.716995
contralateral_degree_asymmetry	Cortical_Neuron.genes.annot	ENSG00000226262	1.7507	0.040002	PHKBP1	0.716995
contralateral_degree_asymmetry	Cortical_Neuron.genes.annot	ENSG00000271078	1.7506	0.040006	AC139426.3	0.716995
contralateral_degree_asymmetry	Cortical_Neuron.genes.annot	ENSG00000251749	1.7506	0.040006	U3	0.716995
contralateral_degree_asymmetry	Cortical_Neuron.genes.annot	ENSG00000171302	1.7504	0.040021	CANT1	0.716995
contralateral_degree_asymmetry	Cortical_Neuron.genes.annot	ENSG00000259726	1.7502	0.040038	CSPG4P11	0.716995
contralateral_degree_asymmetry	Cortical_Neuron.genes.annot	ENSG00000212580	1.7501	0.040054	SNORA75	0.716995
contralateral_degree_asymmetry	Cortical_Neuron.genes.annot	ENSG00000263795	1.75	0.040055	MIR5100	0.716995
contralateral_degree_asymmetry	Cortical_Neuron.genes.annot	ENSG00000200085	1.75	0.040056	Y_RNA	0.716995
contralateral_degree_asymmetry	Cortical_Neuron.genes.annot	ENSG00000266426	1.7494	0.040107	MIR4719	0.716995
contralateral_degree_asymmetry	Cortical_Neuron.genes.annot	ENSG00000234618	1.7491	0.040139	RPSAP9	0.716995
contralateral_degree_asymmetry	Cortical_Neuron.genes.annot	ENSG00000200169	1.7489	0.040155	RNU5D-1	0.716995
contralateral_degree_asymmetry	Cortical_Neuron.genes.annot	ENSG00000185019	1.7487	0.040176	UBOX5	0.716995
contralateral_degree_asymmetry	Cortical_Neuron.genes.annot	ENSG00000154328	1.7486	0.04018	NEIL2	0.716995
contralateral_degree_asymmetry	Cortical_Neuron.genes.annot	ENSG00000280411	1.7485	0.040188	IGHV1-69D	0.716995
contralateral_degree_asymmetry	Cortical_Neuron.genes.annot	ENSG00000211973	1.7485	0.040188	IGHV1-69	0.716995
contralateral_degree_asymmetry	Cortical_Neuron.genes.annot	ENSG00000185697	1.7484	0.040199	MYBL1	0.716995
contralateral_degree_asymmetry	Cortical_Neuron.genes.annot	ENSG00000066583	1.7483	0.040207	ISOC1	0.716995
contralateral_degree_asymmetry	Cortical_Neuron.genes.annot	ENSG00000136928	1.7482	0.040214	GABBR2	0.716995
contralateral_degree_asymmetry	Cortical_Neuron.genes.annot	ENSG00000273003	1.7482	0.040218	ARL2-SNX15	0.716995
contralateral_degree_asymmetry	Cortical_Neuron.genes.annot	ENSG00000066651	1.7481	0.040221	TRMT11	0.716995
contralateral_degree_asymmetry	Cortical_Neuron.genes.annot	ENSG00000227971	1.7481	0.040222	AC078809.1	0.716995
contralateral_degree_asymmetry	Adult_brain.genes.annot	ENSG00000200115	1.7745	0.03799	RNA5SP440	0.717002
contralateral_degree_asymmetry	Adult_brain.genes.annot	ENSG00000243620	1.7743	0.038006	AC092957.1	0.717002
contralateral_degree_asymmetry	Adult_brain.genes.annot	ENSG00000228540	1.7743	0.038007	AC073326.1	0.717002
contralateral_degree_asymmetry	Adult_brain.genes.annot	ENSG00000240925	1.7741	0.038027	RPS20P31	0.717002
contralateral_degree_asymmetry	Adult_brain.genes.annot	ENSG00000251182	1.7739	0.038038	LINC02497	0.717002
contralateral_degree_asymmetry	Adult_brain.genes.annot	ENSG00000273792	1.7739	0.038038	AC022898.2	0.717002
contralateral_degree_asymmetry	Adult_brain.genes.annot	ENSG00000273373	1.7739	0.038043	AL355488.1	0.717002
ipsilateral_degree_asymmetry	ENSG.genes.annot	ENSG00000177425	1.8553	0.031776	PAWR	0.717005
ipsilateral_degree_asymmetry	ENSG.genes.annot	ENSG00000166747	1.855	0.031799	AP1G1	0.717005
ipsilateral_degree_asymmetry	ENSG.genes.annot	ENSG00000004487	1.854	0.031869	KDM1A	0.717005
ipsilateral_degree_asymmetry	ENSG.genes.annot	ENSG00000065833	1.8538	0.03188	ME1	0.717005
ipsilateral_degree_asymmetry	ENSG.genes.annot	ENSG00000153802	1.8537	0.031891	TMPRSS11D	0.717005
clustering_asymmetry	Cortical_Neuron.genes.annot	ENSG00000244115	1.9924	0.023164	DNAJC25-GNG10	0.71703
clustering_asymmetry	Cortical_Neuron.genes.annot	ENSG00000275173	1.9923	0.02317	AC243571.1	0.71703
efficiency_asymmetry	Midbrain_DA.genes.annot	ENSG00000228789	1.6735	0.047115	HCG22	0.717045
efficiency_asymmetry	Midbrain_DA.genes.annot	ENSG00000196844	1.6734	0.047126	PATE2	0.717045
efficiency_asymmetry	Midbrain_DA.genes.annot	ENSG00000163125	1.6733	0.047135	RPRD2	0.717045
contralateral_degree_asymmetry	Fetal_brain.genes.annot	ENSG00000152193	1.8	0.035928	OBI1	0.717053
contralateral_degree_asymmetry	Fetal_brain.genes.annot	ENSG00000158092	1.7999	0.03594	NCK1	0.717053
path_length_asymmetry	Adult_brain.genes.annot	ENSG00000271697	1.6498	0.049487	AL049779.3	0.717077
ipsilateral_degree_asymmetry	Midbrain_DA.genes.annot	ENSG00000267172	1.8872	0.029569	AC022031.1	0.717088
ipsilateral_degree_asymmetry	Midbrain_DA.genes.annot	ENSG00000238211	1.8869	0.029585	POLR2LP1	0.717088
ipsilateral_degree_asymmetry	Midbrain_DA.genes.annot	ENSG00000232878	1.8869	0.029586	DPYD-AS1	0.717088
ipsilateral_degree_asymmetry	Midbrain_DA.genes.annot	ENSG00000188716	1.8866	0.029606	DUPD1	0.717088
ipsilateral_degree_asymmetry	Midbrain_DA.genes.annot	ENSG00000219487	1.8863	0.029625	AL603766.1	0.717088
ipsilateral_degree_asymmetry	Midbrain_DA.genes.annot	ENSG00000167767	1.8863	0.029626	KRT80	0.717088
ipsilateral_degree_asymmetry	Cortical_Neuron.genes.annot	ENSG00000240803	1.9618	0.024895	RN7SL231P	0.717141
ipsilateral_degree_asymmetry	Cortical_Neuron.genes.annot	ENSG00000215874	1.9617	0.024897	CAPNS1P1	0.717141
ipsilateral_degree_asymmetry	Cortical_Neuron.genes.annot	ENSG00000130818	1.9616	0.024905	ZNF426	0.717141
ipsilateral_degree_asymmetry	Cortical_Neuron.genes.annot	ENSG00000244101	1.9607	0.024958	HMGN1P10	0.717141
ipsilateral_degree_asymmetry	Cortical_Neuron.genes.annot	ENSG00000203785	1.9606	0.024961	SPRR2E	0.717141
ipsilateral_degree_asymmetry	Cortical_Neuron.genes.annot	ENSG00000235267	1.9601	0.024995	AC074117.2	0.717141
ipsilateral_degree_asymmetry	Cortical_Neuron.genes.annot	ENSG00000228594	1.96	0.024999	FNDC10	0.717141
ipsilateral_degree_asymmetry	Cortical_Neuron.genes.annot	ENSG00000100744	1.9599	0.025004	GSKIP	0.717141
ipsilateral_degree_asymmetry	Cortical_Neuron.genes.annot	ENSG00000116791	1.9598	0.02501	CRYZ	0.717141
ipsilateral_degree_asymmetry	Cortical_Neuron.genes.annot	ENSG00000237774	1.9597	0.025015	AC126615.1	0.717141
ipsilateral_degree_asymmetry	Cortical_Neuron.genes.annot	ENSG00000182199	1.9593	0.025037	SHMT2	0.717141
ipsilateral_degree_asymmetry	Cortical_Neuron.genes.annot	ENSG00000198064	1.9593	0.025037	NPIPB13	0.717141
ipsilateral_degree_asymmetry	Cortical_Neuron.genes.annot	ENSG00000117318	1.9593	0.02504	ID3	0.717141
degree_asymmetry	Cortical_Neuron.genes.annot	ENSG00000189057	1.6557	0.048893	FAM111B	0.717144
degree_asymmetry	Cortical_Neuron.genes.annot	ENSG00000248764	1.6554	0.048922	AC092435.2	0.717144
degree_asymmetry	Cortical_Neuron.genes.annot	ENSG00000254187	1.6554	0.048925	AC008708.2	0.717144
degree_asymmetry	Cortical_Neuron.genes.annot	ENSG00000275221	1.6552	0.048938	H2AC15	0.717144
degree_asymmetry	Cortical_Neuron.genes.annot	ENSG00000273360	1.655	0.04896	AC022017.1	0.717144
degree_asymmetry	Cortical_Neuron.genes.annot	ENSG00000215450	1.655	0.048964	AL022342.1	0.717144
degree_asymmetry	Cortical_Neuron.genes.annot	ENSG00000237378	1.6548	0.048979	AL445989.1	0.717144
degree_asymmetry	Cortical_Neuron.genes.annot	ENSG00000212385	1.6548	0.048987	RNU6-817P	0.717144
degree_asymmetry	Cortical_Neuron.genes.annot	ENSG00000272391	1.654	0.049063	POM121C	0.717144
degree_asymmetry	Cortical_Neuron.genes.annot	ENSG00000283679	1.654	0.049065	AC025278.4	0.717144
degree_asymmetry	Cortical_Neuron.genes.annot	ENSG00000101203	1.654	0.049066	COL20A1	0.717144
degree_asymmetry	Cortical_Neuron.genes.annot	ENSG00000252398	1.6539	0.04907	Y_RNA	0.717144
degree_asymmetry	Cortical_Neuron.genes.annot	ENSG00000258234	1.6539	0.049072	AC024257.1	0.717144
degree_asymmetry	Cortical_Neuron.genes.annot	ENSG00000179832	1.6538	0.04908	MROH1	0.717144
degree_asymmetry	Cortical_Neuron.genes.annot	ENSG00000243818	1.6537	0.049094	AC021074.3	0.717144
degree_asymmetry	Cortical_Neuron.genes.annot	ENSG00000232492	1.6537	0.049095	NPM1P13	0.717144
degree_asymmetry	Cortical_Neuron.genes.annot	ENSG00000272600	1.6536	0.049107	AC007308.1	0.717144
degree_asymmetry	Cortical_Neuron.genes.annot	ENSG00000117245	1.6534	0.049122	KIF17	0.717144
degree_asymmetry	Cortical_Neuron.genes.annot	ENSG00000236408	1.653	0.049162	AC073336.1	0.717144
degree_asymmetry	Cortical_Neuron.genes.annot	ENSG00000166578	1.653	0.049168	IQCD	0.717144
degree_asymmetry	Cortical_Neuron.genes.annot	ENSG00000144747	1.6528	0.049189	TMF1	0.717144
degree_asymmetry	Cortical_Neuron.genes.annot	ENSG00000277550	1.6527	0.049191	AL031651.1	0.717144
degree_asymmetry	Cortical_Neuron.genes.annot	ENSG00000225123	1.6525	0.049219	AL139008.1	0.717144
degree_asymmetry	Cortical_Neuron.genes.annot	ENSG00000258787	1.6525	0.049221	SEPHS1P2	0.717144
degree_asymmetry	Cortical_Neuron.genes.annot	ENSG00000189316	1.6522	0.049251	AC073349.1	0.717144
degree_asymmetry	Cortical_Neuron.genes.annot	ENSG00000197238	1.6518	0.049292	H4C11	0.717144
degree_asymmetry	Cortical_Neuron.genes.annot	ENSG00000253729	1.6517	0.049297	PRKDC	0.717144
degree_asymmetry	Cortical_Neuron.genes.annot	ENSG00000213853	1.6517	0.049302	EMP2	0.717144
degree_asymmetry	Cortical_Neuron.genes.annot	ENSG00000164054	1.6515	0.049313	SHISA5	0.717144
degree_asymmetry	Cortical_Neuron.genes.annot	ENSG00000128833	1.6512	0.049344	MYO5C	0.717144
degree_asymmetry	Cortical_Neuron.genes.annot	ENSG00000232043	1.6511	0.049359	AL133230.2	0.717144
degree_asymmetry	Cortical_Neuron.genes.annot	ENSG00000200917	1.6508	0.049392	RNU6-553P	0.717144
degree_asymmetry	Cortical_Neuron.genes.annot	ENSG00000172156	1.6507	0.049401	CCL11	0.717144
degree_asymmetry	Cortical_Neuron.genes.annot	ENSG00000131507	1.6507	0.049403	NDFIP1	0.717144
degree_asymmetry	Cortical_Neuron.genes.annot	ENSG00000155066	1.6506	0.049407	PROM2	0.717144
degree_asymmetry	Cortical_Neuron.genes.annot	ENSG00000282977	1.6504	0.049429	PCBP2-OT1	0.717144
degree_asymmetry	Cortical_Neuron.genes.annot	ENSG00000283338	1.6502	0.049452	AC090582.1	0.717144
degree_asymmetry	Cortical_Neuron.genes.annot	ENSG00000232654	1.6499	0.049482	FAM136BP	0.717144
degree_asymmetry	Cortical_Neuron.genes.annot	ENSG00000278925	1.6496	0.049509	AC005753.1	0.717144
degree_asymmetry	Cortical_Neuron.genes.annot	ENSG00000065833	1.6496	0.049512	ME1	0.717144
degree_asymmetry	Cortical_Neuron.genes.annot	ENSG00000278957	1.6493	0.04954	AC012354.10	0.717144
degree_asymmetry	Cortical_Neuron.genes.annot	ENSG00000237109	1.6493	0.049547	RPL21P111	0.717144
degree_asymmetry	Cortical_Neuron.genes.annot	ENSG00000282502	1.6492	0.049548	FKBP1AP4	0.717144
degree_asymmetry	Cortical_Neuron.genes.annot	ENSG00000279493	1.6492	0.049553	FP565260.4	0.717144
degree_asymmetry	Cortical_Neuron.genes.annot	ENSG00000175931	1.6491	0.049563	UBE2O	0.717144
degree_asymmetry	Cortical_Neuron.genes.annot	ENSG00000206142	1.649	0.049573	FAM230H	0.717144
degree_asymmetry	Cortical_Neuron.genes.annot	ENSG00000078687	1.649	0.049573	TNRC6C	0.717144
degree_asymmetry	Cortical_Neuron.genes.annot	ENSG00000262020	1.6488	0.049597	AC007014.1	0.717144
degree_asymmetry	Cortical_Neuron.genes.annot	ENSG00000259121	1.6487	0.049604	AL109628.1	0.717144
degree_asymmetry	Cortical_Neuron.genes.annot	ENSG00000254070	1.6487	0.049605	AC104576.1	0.717144
degree_asymmetry	Cortical_Neuron.genes.annot	ENSG00000228802	1.6485	0.049627	AC073641.1	0.717144
degree_asymmetry	Cortical_Neuron.genes.annot	ENSG00000271275	1.6484	0.049639	AC007326.1	0.717144
degree_asymmetry	Cortical_Neuron.genes.annot	ENSG00000113722	1.6481	0.049669	CDX1	0.717144
degree_asymmetry	Cortical_Neuron.genes.annot	ENSG00000162365	1.6479	0.049683	CYP4A22	0.717144
degree_asymmetry	Cortical_Neuron.genes.annot	ENSG00000235040	1.6478	0.049697	MTCO3P1	0.717144
degree_asymmetry	Cortical_Neuron.genes.annot	ENSG00000241882	1.6477	0.04971	AC124893.1	0.717144
degree_asymmetry	Cortical_Neuron.genes.annot	ENSG00000201059	1.6477	0.049711	RNA5SP336	0.717144
degree_asymmetry	Cortical_Neuron.genes.annot	ENSG00000171246	1.6476	0.049713	NPTX1	0.717144
degree_asymmetry	Cortical_Neuron.genes.annot	ENSG00000060138	1.6474	0.049738	YBX3	0.717144
degree_asymmetry	Cortical_Neuron.genes.annot	ENSG00000236012	1.6472	0.049764	HIGD1AP12	0.717144
degree_asymmetry	Cortical_Neuron.genes.annot	ENSG00000156411	1.6471	0.049765	ATP5MPL	0.717144
degree_asymmetry	Cortical_Neuron.genes.annot	ENSG00000267898	1.6471	0.049772	AC026803.2	0.717144
degree_asymmetry	Cortical_Neuron.genes.annot	ENSG00000207278	1.6466	0.04982	RNU6-831P	0.717144
degree_asymmetry	Cortical_Neuron.genes.annot	ENSG00000134987	1.6465	0.049826	WDR36	0.717144
degree_asymmetry	Cortical_Neuron.genes.annot	ENSG00000188042	1.6463	0.049854	ARL4C	0.717144
degree_asymmetry	Cortical_Neuron.genes.annot	ENSG00000278765	1.6462	0.049865	AC004477.3	0.717144
degree_asymmetry	Cortical_Neuron.genes.annot	ENSG00000181097	1.6461	0.049869	AC105219.1	0.717144
degree_asymmetry	Cortical_Neuron.genes.annot	ENSG00000271551	1.6459	0.049895	AL355297.3	0.717144
degree_asymmetry	Cortical_Neuron.genes.annot	ENSG00000279557	1.6458	0.049903	AC010435.1	0.717144
degree_asymmetry	Cortical_Neuron.genes.annot	ENSG00000116688	1.6458	0.049906	MFN2	0.717144
degree_asymmetry	Cortical_Neuron.genes.annot	ENSG00000265883	1.6457	0.049916	AC060771.1	0.717144
degree_asymmetry	Cortical_Neuron.genes.annot	ENSG00000117676	1.6455	0.04993	RPS6KA1	0.717144
degree_asymmetry	Cortical_Neuron.genes.annot	ENSG00000116701	1.6455	0.04993	NCF2	0.717144
degree_asymmetry	Cortical_Neuron.genes.annot	ENSG00000022840	1.6454	0.049939	RNF10	0.717144
degree_asymmetry	Cortical_Neuron.genes.annot	ENSG00000271214	1.6454	0.049943	AL138895.2	0.717144
degree_asymmetry	Cortical_Neuron.genes.annot	ENSG00000274979	1.6453	0.049955	AC020656.2	0.717144
degree_asymmetry	Cortical_Neuron.genes.annot	ENSG00000251906	1.6452	0.049963	RNU6-351P	0.717144
degree_asymmetry	Cortical_Neuron.genes.annot	ENSG00000199566	1.6451	0.049977	SNORA64	0.717144
clustering_asymmetry	Adult_brain.genes.annot	ENSG00000237136	1.9126	0.027902	C4orf51	0.717184
clustering_asymmetry	Adult_brain.genes.annot	ENSG00000171877	1.9125	0.027908	FRMD5	0.717184
path_length_asymmetry	Fetal_brain.genes.annot	ENSG00000117724	1.6615	0.048306	CENPF	0.717244
efficiency_asymmetry	Cortical_Neuron.genes.annot	ENSG00000231845	1.8208	0.034321	HMGB3P14	0.717249
efficiency_asymmetry	Cortical_Neuron.genes.annot	ENSG00000100030	1.8207	0.034324	MAPK1	0.717249
efficiency_asymmetry	Cortical_Neuron.genes.annot	ENSG00000136319	1.8205	0.03434	TTC5	0.717249
efficiency_asymmetry	Cortical_Neuron.genes.annot	ENSG00000168487	1.8204	0.03435	BMP1	0.717249
degree_asymmetry	Fetal_brain.genes.annot	ENSG00000229009	1.6816	0.046321	TMPRSS11GP	0.717287
degree_asymmetry	Fetal_brain.genes.annot	ENSG00000110514	1.6815	0.046329	MADD	0.717287
contralateral_degree_asymmetry	Cortical_Neuron.genes.annot	ENSG00000260262	1.7476	0.040266	AC139887.3	0.717311
contralateral_degree_asymmetry	Cortical_Neuron.genes.annot	ENSG00000114786	1.7476	0.040267	ABHD14A-ACY1	0.717311
efficiency_asymmetry	Midbrain_DA.genes.annot	ENSG00000199525	1.6729	0.047178	RNA5SP295	0.717331
efficiency_asymmetry	Midbrain_DA.genes.annot	ENSG00000242908	1.6728	0.047181	AADACL2-AS1	0.717331
degree_asymmetry	Fetal_brain.genes.annot	ENSG00000266363	1.6812	0.046362	AC069243.1	0.71735
degree_asymmetry	Fetal_brain.genes.annot	ENSG00000102977	1.6811	0.046374	ACD	0.71735
degree_asymmetry	Fetal_brain.genes.annot	ENSG00000271320	1.681	0.04638	AC091488.1	0.71735
degree_asymmetry	Fetal_brain.genes.annot	ENSG00000242565	1.6808	0.046399	RN7SL372P	0.71735
degree_asymmetry	Fetal_brain.genes.annot	ENSG00000259804	1.6807	0.046414	AC027682.1	0.71735
degree_asymmetry	Fetal_brain.genes.annot	ENSG00000227436	1.6807	0.046415	FCF1P1	0.71735
contralateral_degree_asymmetry	Fetal_brain.genes.annot	ENSG00000261273	1.7989	0.036016	AC138512.1	0.717357
contralateral_degree_asymmetry	Fetal_brain.genes.annot	ENSG00000238171	1.7988	0.036029	AC068196.1	0.717357
contralateral_degree_asymmetry	Fetal_brain.genes.annot	ENSG00000259632	1.7988	0.036029	AC090971.5	0.717357
contralateral_degree_asymmetry	Fetal_brain.genes.annot	ENSG00000238213	1.7985	0.036052	TARDBPP2	0.717357
contralateral_degree_asymmetry	Fetal_brain.genes.annot	ENSG00000279702	1.7983	0.036065	AL356266.1	0.717357
contralateral_degree_asymmetry	Fetal_brain.genes.annot	ENSG00000173250	1.7982	0.036071	GPR151	0.717357
contralateral_degree_asymmetry	Fetal_brain.genes.annot	ENSG00000211534	1.7982	0.036075	AL121588.1	0.717357
contralateral_degree_asymmetry	Fetal_brain.genes.annot	ENSG00000256448	1.7977	0.03611	AP000763.3	0.717357
contralateral_degree_asymmetry	Fetal_brain.genes.annot	ENSG00000222682	1.7971	0.036157	RNA5SP38	0.717357
contralateral_degree_asymmetry	Fetal_brain.genes.annot	ENSG00000279961	1.7971	0.036161	OR5R1	0.717357
contralateral_degree_asymmetry	Fetal_brain.genes.annot	ENSG00000253433	1.797	0.036168	AC083843.1	0.717357
contralateral_degree_asymmetry	Fetal_brain.genes.annot	ENSG00000165476	1.797	0.03617	REEP3	0.717357
contralateral_degree_asymmetry	Fetal_brain.genes.annot	ENSG00000166415	1.7968	0.036186	WDR72	0.717357
contralateral_degree_asymmetry	Fetal_brain.genes.annot	ENSG00000253688	1.7968	0.036187	AC026904.2	0.717357
contralateral_degree_asymmetry	Fetal_brain.genes.annot	ENSG00000160404	1.7967	0.036193	TOR2A	0.717357
contralateral_degree_asymmetry	Fetal_brain.genes.annot	ENSG00000089597	1.7965	0.036205	GANAB	0.717357
contralateral_degree_asymmetry	Fetal_brain.genes.annot	ENSG00000257780	1.7965	0.036206	GLYCAM1	0.717357
contralateral_degree_asymmetry	Fetal_brain.genes.annot	ENSG00000257767	1.7965	0.036208	AC002996.1	0.717357
contralateral_degree_asymmetry	Fetal_brain.genes.annot	ENSG00000141219	1.7964	0.036219	C17orf80	0.717357
contralateral_degree_asymmetry	Fetal_brain.genes.annot	ENSG00000261341	1.7962	0.036229	AC010325.1	0.717357
contralateral_degree_asymmetry	Fetal_brain.genes.annot	ENSG00000120436	1.7961	0.036242	GPR31	0.717357
contralateral_degree_asymmetry	Cortical_Neuron.genes.annot	ENSG00000235186	1.7474	0.040284	AC103563.8	0.717371
path_length_asymmetry	Adult_brain.genes.annot	ENSG00000222190	1.6494	0.049528	MIR1910	0.717377
path_length_asymmetry	Adult_brain.genes.annot	ENSG00000228523	1.6494	0.049535	AL389925.1	0.717377
clustering_asymmetry	Fetal_brain.genes.annot	ENSG00000254932	1.8509	0.032093	AP001007.1	0.717408
contralateral_degree_asymmetry	Cortical_Neuron.genes.annot	ENSG00000284328	1.7472	0.0403	AC132825.8	0.717414
clustering_asymmetry	Midbrain_DA.genes.annot	ENSG00000244671	1.6703	0.047432	RN7SL280P	0.717424
efficiency_asymmetry	Midbrain_DA.genes.annot	ENSG00000253852	1.6726	0.047207	AC011383.1	0.717425
efficiency_asymmetry	Midbrain_DA.genes.annot	ENSG00000102908	1.6725	0.047217	NFAT5	0.717425
efficiency_asymmetry	Midbrain_DA.genes.annot	ENSG00000122378	1.6723	0.047228	PRXL2A	0.717425
clustering_asymmetry	Fetal_brain.genes.annot	ENSG00000137955	1.8505	0.03212	RABGGTB	0.71744
clustering_asymmetry	Fetal_brain.genes.annot	ENSG00000254547	1.8504	0.032132	AC036111.1	0.71744
clustering_asymmetry	Fetal_brain.genes.annot	ENSG00000213999	1.8502	0.032143	MEF2B	0.71744
clustering_asymmetry	Fetal_brain.genes.annot	ENSG00000207972	1.85	0.032154	MIR638	0.71744
clustering_asymmetry	Fetal_brain.genes.annot	ENSG00000239419	1.8495	0.032191	RN7SL535P	0.71744
clustering_asymmetry	Fetal_brain.genes.annot	ENSG00000164163	1.8495	0.032191	ABCE1	0.71744
clustering_asymmetry	Fetal_brain.genes.annot	ENSG00000086189	1.8494	0.032197	DIMT1	0.71744
clustering_asymmetry	Fetal_brain.genes.annot	ENSG00000075413	1.8493	0.032207	MARK3	0.71744
clustering_asymmetry	Fetal_brain.genes.annot	ENSG00000200616	1.8491	0.032222	Y_RNA	0.71744
clustering_asymmetry	Fetal_brain.genes.annot	ENSG00000252335	1.849	0.032231	RNU6-62P	0.71744
degree_asymmetry	Fetal_brain.genes.annot	ENSG00000235777	1.6804	0.046436	DPYD-AS2	0.717464
contralateral_degree_asymmetry	Fetal_brain.genes.annot	ENSG00000252309	1.7955	0.036285	AL391416.1	0.71749
contralateral_degree_asymmetry	Fetal_brain.genes.annot	ENSG00000169139	1.7954	0.036291	UBE2V2	0.71749
contralateral_degree_asymmetry	Fetal_brain.genes.annot	ENSG00000250062	1.7953	0.036299	MAPK10-AS1	0.71749
contralateral_degree_asymmetry	Fetal_brain.genes.annot	ENSG00000133636	1.7952	0.036312	NTS	0.71749
contralateral_degree_asymmetry	Fetal_brain.genes.annot	ENSG00000232056	1.7951	0.036317	AC092687.1	0.71749
efficiency_asymmetry	Midbrain_DA.genes.annot	ENSG00000142046	1.6721	0.047249	TMEM91	0.717537
path_length_asymmetry	Adult_brain.genes.annot	ENSG00000243904	1.649	0.049571	RPSAP5	0.717541
path_length_asymmetry	Adult_brain.genes.annot	ENSG00000229848	1.6489	0.049585	AC139149.1	0.717541
path_length_asymmetry	Adult_brain.genes.annot	ENSG00000260650	1.6488	0.049591	AC010542.1	0.717541
path_length_asymmetry	Adult_brain.genes.annot	ENSG00000165828	1.6487	0.049601	PRAP1	0.717541
degree_asymmetry	Fetal_brain.genes.annot	ENSG00000004779	1.6802	0.046455	NDUFAB1	0.717546
clustering_asymmetry	Adult_brain.genes.annot	ENSG00000224675	1.912	0.027936	AC009227.1	0.717552
contralateral_degree_asymmetry	Fetal_brain.genes.annot	ENSG00000184933	1.7949	0.036336	OR6A2	0.717595
degree_asymmetry	Adult_brain.genes.annot	ENSG00000142937	1.6931	0.045217	RPS8	0.71761
degree_asymmetry	Adult_brain.genes.annot	ENSG00000230829	1.6931	0.04522	AC025181.1	0.71761
degree_asymmetry	Adult_brain.genes.annot	ENSG00000254442	1.693	0.045227	AP000859.1	0.71761
degree_asymmetry	Adult_brain.genes.annot	ENSG00000256715	1.6929	0.045234	AL050302.1	0.71761
efficiency_asymmetry	Cortical_Neuron.genes.annot	ENSG00000176601	1.8198	0.034392	MAP3K19	0.717634
efficiency_asymmetry	Cortical_Neuron.genes.annot	ENSG00000256651	1.8196	0.034413	AC006518.1	0.717634
efficiency_asymmetry	Cortical_Neuron.genes.annot	ENSG00000234988	1.8195	0.034416	LINC01849	0.717634
efficiency_asymmetry	Cortical_Neuron.genes.annot	ENSG00000279562	1.8194	0.034423	AC090617.8	0.717634
ipsilateral_degree_asymmetry	Fetal_brain.genes.annot	ENSG00000229656	2.1656	0.01517	ITGB1-DT	0.717643
ipsilateral_degree_asymmetry	Fetal_brain.genes.annot	ENSG00000278965	2.1649	0.015197	AC122713.2	0.717643
ipsilateral_degree_asymmetry	Fetal_brain.genes.annot	ENSG00000252459	2.1649	0.015199	SNORA27	0.717643
ipsilateral_degree_asymmetry	Fetal_brain.genes.annot	ENSG00000257614	2.1646	0.015208	AL133304.1	0.717643
ipsilateral_degree_asymmetry	Fetal_brain.genes.annot	ENSG00000162267	2.1645	0.015214	ITIH3	0.717643
ipsilateral_degree_asymmetry	Fetal_brain.genes.annot	ENSG00000135973	2.1644	0.015218	GPR45	0.717643
ipsilateral_degree_asymmetry	Fetal_brain.genes.annot	ENSG00000252212	2.1637	0.015242	RNU2-58P	0.717643
ipsilateral_degree_asymmetry	Fetal_brain.genes.annot	ENSG00000279833	2.1634	0.015254	AL031846.2	0.717643
ipsilateral_degree_asymmetry	Fetal_brain.genes.annot	ENSG00000229589	2.1634	0.015256	ACVR2B-AS1	0.717643
ipsilateral_degree_asymmetry	Fetal_brain.genes.annot	ENSG00000272545	2.1625	0.015291	AC023813.4	0.717643
ipsilateral_degree_asymmetry	Fetal_brain.genes.annot	ENSG00000252469	2.1617	0.01532	RNU7-160P	0.717643
ipsilateral_degree_asymmetry	Fetal_brain.genes.annot	ENSG00000188092	2.1611	0.015344	GPR89B	0.717643
ipsilateral_degree_asymmetry	Fetal_brain.genes.annot	ENSG00000223649	2.1604	0.015371	AC105275.1	0.717643
ipsilateral_degree_asymmetry	Fetal_brain.genes.annot	ENSG00000206066	2.1603	0.015373	IGLL3P	0.717643
ipsilateral_degree_asymmetry	Fetal_brain.genes.annot	ENSG00000237882	2.1602	0.01538	PPIAP13	0.717643
ipsilateral_degree_asymmetry	Fetal_brain.genes.annot	ENSG00000189046	2.1601	0.015382	ALKBH2	0.717643
ipsilateral_degree_asymmetry	Fetal_brain.genes.annot	ENSG00000239264	2.1601	0.015383	TXNDC5	0.717643
ipsilateral_degree_asymmetry	Fetal_brain.genes.annot	ENSG00000167085	2.1596	0.015402	PHB	0.717643
ipsilateral_degree_asymmetry	Fetal_brain.genes.annot	ENSG00000144895	2.1595	0.015407	EIF2A	0.717643
ipsilateral_degree_asymmetry	Fetal_brain.genes.annot	ENSG00000235293	2.1589	0.015429	AC114814.3	0.717643
ipsilateral_degree_asymmetry	Fetal_brain.genes.annot	ENSG00000235831	2.1589	0.015429	BHLHE40-AS1	0.717643
ipsilateral_degree_asymmetry	Fetal_brain.genes.annot	ENSG00000201689	2.1588	0.015434	SNORD114-29	0.717643
ipsilateral_degree_asymmetry	Fetal_brain.genes.annot	ENSG00000233540	2.1587	0.015437	DNM3-IT1	0.717643
clustering_asymmetry	Adult_brain.genes.annot	ENSG00000107295	1.9117	0.027955	SH3GL2	0.717647
clustering_asymmetry	Adult_brain.genes.annot	ENSG00000258764	1.9115	0.027967	AL049874.4	0.717647
contralateral_degree_asymmetry	Fetal_brain.genes.annot	ENSG00000185701	1.7944	0.036371	OR5M5P	0.717694
contralateral_degree_asymmetry	Fetal_brain.genes.annot	ENSG00000268894	1.7943	0.036382	PLCE1-AS1	0.717694
contralateral_degree_asymmetry	Fetal_brain.genes.annot	ENSG00000168614	1.7943	0.036382	NBPF9	0.717694
path_length_asymmetry	Fetal_brain.genes.annot	ENSG00000071243	1.6611	0.04835	ING3	0.717695
contralateral_degree_asymmetry	Cortical_Neuron.genes.annot	ENSG00000119760	1.7468	0.040338	SUPT7L	0.7177
contralateral_degree_asymmetry	Cortical_Neuron.genes.annot	ENSG00000197299	1.7466	0.040353	BLM	0.7177
contralateral_degree_asymmetry	Cortical_Neuron.genes.annot	ENSG00000224809	1.7466	0.040357	BEND3P2	0.7177
efficiency_asymmetry	Cortical_Neuron.genes.annot	ENSG00000272134	1.8191	0.034446	AC103810.6	0.71783
ipsilateral_degree_asymmetry	ENSG.genes.annot	ENSG00000131941	1.8526	0.031968	RHPN2	0.717831
contralateral_degree_asymmetry	Adult_brain.genes.annot	ENSG00000263397	1.7729	0.038123	MIR5196	0.717832
contralateral_degree_asymmetry	Adult_brain.genes.annot	ENSG00000272789	1.7727	0.038142	AC010976.2	0.717832
contralateral_degree_asymmetry	Adult_brain.genes.annot	ENSG00000267122	1.7725	0.03816	AC004490.1	0.717832
contralateral_degree_asymmetry	Adult_brain.genes.annot	ENSG00000105464	1.772	0.038194	GRIN2D	0.717832
contralateral_degree_asymmetry	Adult_brain.genes.annot	ENSG00000259099	1.772	0.038196	AC025574.1	0.717832
contralateral_degree_asymmetry	Adult_brain.genes.annot	ENSG00000224709	1.7718	0.038216	OR11M1P	0.717832
contralateral_degree_asymmetry	Adult_brain.genes.annot	ENSG00000232448	1.7717	0.038218	AL354824.2	0.717832
contralateral_degree_asymmetry	Adult_brain.genes.annot	ENSG00000275445	1.7717	0.038222	AC092119.3	0.717832
contralateral_degree_asymmetry	Adult_brain.genes.annot	ENSG00000170921	1.7714	0.038249	TANC2	0.717832
contralateral_degree_asymmetry	Adult_brain.genes.annot	ENSG00000172986	1.7712	0.038266	GXYLT2	0.717832
contralateral_degree_asymmetry	Adult_brain.genes.annot	ENSG00000261248	1.7711	0.038271	AC009120.4	0.717832
contralateral_degree_asymmetry	Adult_brain.genes.annot	ENSG00000283439	1.771	0.038282	SPEM3	0.717832
contralateral_degree_asymmetry	Adult_brain.genes.annot	ENSG00000125869	1.7706	0.038309	LAMP5	0.717832
contralateral_degree_asymmetry	Adult_brain.genes.annot	ENSG00000222170	1.7707	0.038309	RNU6-257P	0.717832
contralateral_degree_asymmetry	Adult_brain.genes.annot	ENSG00000242741	1.7705	0.038321	LINC02005	0.717832
contralateral_degree_asymmetry	Adult_brain.genes.annot	ENSG00000280046	1.7705	0.038324	AC104581.4	0.717832
contralateral_degree_asymmetry	Adult_brain.genes.annot	ENSG00000207214	1.7705	0.038326	RNU6-102P	0.717832
contralateral_degree_asymmetry	Adult_brain.genes.annot	ENSG00000276992	1.7704	0.038333	AC096577.2	0.717832
contralateral_degree_asymmetry	Fetal_brain.genes.annot	ENSG00000230552	1.794	0.036403	AC092162.2	0.717839
ipsilateral_degree_asymmetry	Cortical_Neuron.genes.annot	ENSG00000226389	1.9586	0.025078	MAPK6P6	0.717839
ipsilateral_degree_asymmetry	Fetal_brain.genes.annot	ENSG00000255012	2.1582	0.015455	OR5M1	0.717844
degree_asymmetry	Fetal_brain.genes.annot	ENSG00000253073	1.6798	0.046495	RN7SKP295	0.717845
degree_asymmetry	Fetal_brain.genes.annot	ENSG00000268858	1.6795	0.046527	AL118506.1	0.717845
degree_asymmetry	Fetal_brain.genes.annot	ENSG00000176925	1.6795	0.046528	OR51F2	0.717845
degree_asymmetry	Fetal_brain.genes.annot	ENSG00000054965	1.6795	0.046529	FAM168A	0.717845
ipsilateral_degree_asymmetry	Midbrain_DA.genes.annot	ENSG00000272406	1.8855	0.029682	AC108102.1	0.717845
ipsilateral_degree_asymmetry	Midbrain_DA.genes.annot	ENSG00000276110	1.8854	0.029685	AC242988.1	0.717845
ipsilateral_degree_asymmetry	Midbrain_DA.genes.annot	ENSG00000242327	1.8849	0.029724	AC023906.1	0.717845
ipsilateral_degree_asymmetry	Midbrain_DA.genes.annot	ENSG00000218069	1.8848	0.02973	RSL24D1P1	0.717845
ipsilateral_degree_asymmetry	Midbrain_DA.genes.annot	ENSG00000271320	1.8843	0.029764	AC091488.1	0.717845
ipsilateral_degree_asymmetry	Midbrain_DA.genes.annot	ENSG00000134107	1.8841	0.029773	BHLHE40	0.717845
ipsilateral_degree_asymmetry	Midbrain_DA.genes.annot	ENSG00000124191	1.8841	0.029773	TOX2	0.717845
ipsilateral_degree_asymmetry	Midbrain_DA.genes.annot	ENSG00000165533	1.8838	0.029795	TTC8	0.717845
ipsilateral_degree_asymmetry	Midbrain_DA.genes.annot	ENSG00000162522	1.8838	0.029796	KIAA1522	0.717845
ipsilateral_degree_asymmetry	Midbrain_DA.genes.annot	ENSG00000221518	1.8838	0.029797	RNU6ATAC16P	0.717845
ipsilateral_degree_asymmetry	Midbrain_DA.genes.annot	ENSG00000153179	1.8836	0.029807	RASSF3	0.717845
path_length_asymmetry	Fetal_brain.genes.annot	ENSG00000249790	1.6605	0.048403	AC092490.1	0.717854
path_length_asymmetry	Fetal_brain.genes.annot	ENSG00000125434	1.6604	0.04842	SLC25A35	0.717854
path_length_asymmetry	Fetal_brain.genes.annot	ENSG00000212398	1.6603	0.048431	RNU6-1248P	0.717854
path_length_asymmetry	Fetal_brain.genes.annot	ENSG00000169429	1.6601	0.048442	CXCL8	0.717854
path_length_asymmetry	Fetal_brain.genes.annot	ENSG00000238939	1.6601	0.04845	snoU13	0.717854
path_length_asymmetry	Fetal_brain.genes.annot	ENSG00000264752	1.6601	0.048452	RN7SL90P	0.717854
path_length_asymmetry	Fetal_brain.genes.annot	ENSG00000221439	1.6599	0.048464	RNU4ATAC16P	0.717854
path_length_asymmetry	Fetal_brain.genes.annot	ENSG00000105976	1.6598	0.048478	MET	0.717854
path_length_asymmetry	Fetal_brain.genes.annot	ENSG00000261438	1.6597	0.048491	AL157394.1	0.717854
path_length_asymmetry	Fetal_brain.genes.annot	ENSG00000168612	1.6593	0.048533	ZSWIM1	0.717854
path_length_asymmetry	Fetal_brain.genes.annot	ENSG00000248430	1.6591	0.048544	HMGB3P16	0.717854
path_length_asymmetry	Fetal_brain.genes.annot	ENSG00000234373	1.6591	0.048549	SNX18P7	0.717854
path_length_asymmetry	Fetal_brain.genes.annot	ENSG00000265070	1.6589	0.048566	AC006115.1	0.717854
path_length_asymmetry	Fetal_brain.genes.annot	ENSG00000251676	1.6588	0.048581	SNHG27	0.717854
path_length_asymmetry	Fetal_brain.genes.annot	ENSG00000023171	1.6587	0.048585	GRAMD1B	0.717854
path_length_asymmetry	Fetal_brain.genes.annot	ENSG00000264570	1.6587	0.048586	SNX19P3	0.717854
path_length_asymmetry	Fetal_brain.genes.annot	ENSG00000182108	1.6587	0.048593	DEXI	0.717854
contralateral_degree_asymmetry	Cortical_Neuron.genes.annot	ENSG00000265096	1.7463	0.04038	C1QTNF1-AS1	0.717867
path_length_asymmetry	Adult_brain.genes.annot	ENSG00000231378	1.648	0.049678	NDUFAF4P4	0.717883
path_length_asymmetry	Adult_brain.genes.annot	ENSG00000261835	1.648	0.049678	AC007610.4	0.717883
path_length_asymmetry	Adult_brain.genes.annot	ENSG00000263657	1.6479	0.049692	AC023389.2	0.717883
path_length_asymmetry	Adult_brain.genes.annot	ENSG00000105642	1.6478	0.049693	KCNN1	0.717883
path_length_asymmetry	Adult_brain.genes.annot	ENSG00000203880	1.6478	0.049702	PCMTD2	0.717883
path_length_asymmetry	Adult_brain.genes.annot	ENSG00000224110	1.6476	0.049715	MTRF1LP2	0.717883
path_length_asymmetry	Adult_brain.genes.annot	ENSG00000251550	1.6475	0.049725	AC091133.5	0.717883
path_length_asymmetry	Adult_brain.genes.annot	ENSG00000157353	1.6474	0.049734	FCSK	0.717883
contralateral_degree_asymmetry	Fetal_brain.genes.annot	ENSG00000253710	1.7938	0.036419	ALG11	0.717885
efficiency_asymmetry	Cortical_Neuron.genes.annot	ENSG00000249180	1.8189	0.034467	AC020900.1	0.717886
efficiency_asymmetry	Cortical_Neuron.genes.annot	ENSG00000201744	1.8187	0.034476	RNU6-34P	0.717886
degree_asymmetry	Adult_brain.genes.annot	ENSG00000066056	1.6925	0.045276	TIE1	0.717895
degree_asymmetry	Adult_brain.genes.annot	ENSG00000008735	1.6924	0.045283	MAPK8IP2	0.717895
degree_asymmetry	Adult_brain.genes.annot	ENSG00000120278	1.6923	0.045293	PLEKHG1	0.717895
efficiency_asymmetry	Midbrain_DA.genes.annot	ENSG00000184599	1.6716	0.047305	TAFA3	0.7179
efficiency_asymmetry	Midbrain_DA.genes.annot	ENSG00000169184	1.6713	0.047332	MN1	0.7179
efficiency_asymmetry	Midbrain_DA.genes.annot	ENSG00000199866	1.6713	0.047334	Y_RNA	0.7179
efficiency_asymmetry	Midbrain_DA.genes.annot	ENSG00000176547	1.6712	0.047344	OR4C3	0.7179
efficiency_asymmetry	Midbrain_DA.genes.annot	ENSG00000254118	1.6709	0.047366	MTCYBP20	0.7179
efficiency_asymmetry	Midbrain_DA.genes.annot	ENSG00000200413	1.6709	0.047367	SNORD114-26	0.7179
efficiency_asymmetry	Midbrain_DA.genes.annot	ENSG00000239978	1.6708	0.047378	OR7E53P	0.7179
efficiency_asymmetry	Midbrain_DA.genes.annot	ENSG00000239396	1.6707	0.04739	RN7SL414P	0.7179
efficiency_asymmetry	Midbrain_DA.genes.annot	ENSG00000203435	1.6706	0.047396	E2F3P2	0.7179
efficiency_asymmetry	Midbrain_DA.genes.annot	ENSG00000279152	1.6705	0.047409	AC129492.7	0.7179
clustering_asymmetry	ENSG.genes.annot	ENSG00000135903	2.006	0.022429	PAX3	0.717929
path_length_asymmetry	Fetal_brain.genes.annot	ENSG00000201672	1.6585	0.048612	SNORD113-4	0.717932
contralateral_degree_asymmetry	Adult_brain.genes.annot	ENSG00000249055	1.7698	0.038382	TBCAP3	0.717937
contralateral_degree_asymmetry	Adult_brain.genes.annot	ENSG00000207049	1.7696	0.0384	Y_RNA	0.717937
contralateral_degree_asymmetry	Adult_brain.genes.annot	ENSG00000260378	1.7695	0.038404	AC109597.1	0.717937
contralateral_degree_asymmetry	Adult_brain.genes.annot	ENSG00000256752	1.7695	0.038406	HPRT1P3	0.717937
contralateral_degree_asymmetry	Adult_brain.genes.annot	ENSG00000198142	1.7692	0.038428	SOWAHC	0.717937
contralateral_degree_asymmetry	Adult_brain.genes.annot	ENSG00000263706	1.7692	0.03843	RN7SL450P	0.717937
contralateral_degree_asymmetry	Adult_brain.genes.annot	ENSG00000164010	1.7691	0.038443	ERMAP	0.717937
contralateral_degree_asymmetry	Adult_brain.genes.annot	ENSG00000272440	1.769	0.038448	AC080013.6	0.717937
efficiency_asymmetry	Adult_brain.genes.annot	ENSG00000258136	1.9274	0.026967	AC007622.2	0.71794
degree_asymmetry	Fetal_brain.genes.annot	ENSG00000257803	1.6791	0.046566	AC010200.1	0.717942
degree_asymmetry	Fetal_brain.genes.annot	ENSG00000254786	1.6789	0.046584	AP001636.1	0.717942
degree_asymmetry	Fetal_brain.genes.annot	ENSG00000160799	1.6789	0.046584	CCDC12	0.717942
degree_asymmetry	Fetal_brain.genes.annot	ENSG00000221002	1.6786	0.046611	AC022120.1	0.717942
degree_asymmetry	Fetal_brain.genes.annot	ENSG00000244661	1.6786	0.046617	TRBV12-1	0.717942
degree_asymmetry	Fetal_brain.genes.annot	ENSG00000250848	1.6786	0.046619	AC021087.2	0.717942
degree_asymmetry	Fetal_brain.genes.annot	ENSG00000152527	1.6784	0.046631	PLEKHH2	0.717942
contralateral_degree_asymmetry	Midbrain_DA.genes.annot	ENSG00000167637	1.6458	0.049903	ZNF283	0.717944
ipsilateral_degree_asymmetry	ENSG.genes.annot	ENSG00000106636	1.8513	0.03206	YKT6	0.717947
ipsilateral_degree_asymmetry	ENSG.genes.annot	ENSG00000142149	1.8509	0.032092	HUNK	0.717947
ipsilateral_degree_asymmetry	ENSG.genes.annot	ENSG00000188991	1.8509	0.032094	SLC15A5	0.717947
efficiency_asymmetry	Adult_brain.genes.annot	ENSG00000200064	1.9271	0.026981	RNY4P9	0.717949
ipsilateral_degree_asymmetry	Cortical_Neuron.genes.annot	ENSG00000225561	1.9583	0.025097	LINC01710	0.717951
ipsilateral_degree_asymmetry	Cortical_Neuron.genes.annot	ENSG00000037042	1.9579	0.025123	TUBG2	0.717951
ipsilateral_degree_asymmetry	Cortical_Neuron.genes.annot	ENSG00000266391	1.9578	0.025126	AC074389.1	0.717951
ipsilateral_degree_asymmetry	Cortical_Neuron.genes.annot	ENSG00000180210	1.9572	0.025161	F2	0.717951
ipsilateral_degree_asymmetry	Cortical_Neuron.genes.annot	ENSG00000105290	1.9562	0.025221	APLP1	0.717951
ipsilateral_degree_asymmetry	Cortical_Neuron.genes.annot	ENSG00000279919	1.956	0.025233	AC068880.5	0.717951
ipsilateral_degree_asymmetry	Cortical_Neuron.genes.annot	ENSG00000189241	1.956	0.025235	TSPYL1	0.717951
ipsilateral_degree_asymmetry	Cortical_Neuron.genes.annot	ENSG00000182359	1.9556	0.025259	KBTBD3	0.717951
ipsilateral_degree_asymmetry	Cortical_Neuron.genes.annot	ENSG00000228065	1.9555	0.025263	LINC01515	0.717951
ipsilateral_degree_asymmetry	Cortical_Neuron.genes.annot	ENSG00000183549	1.9553	0.025276	ACSM5	0.717951
ipsilateral_degree_asymmetry	Cortical_Neuron.genes.annot	ENSG00000280374	1.9551	0.025286	AC019080.5	0.717951
ipsilateral_degree_asymmetry	Cortical_Neuron.genes.annot	ENSG00000264030	1.9547	0.025306	RN7SL66P	0.717951
ipsilateral_degree_asymmetry	Cortical_Neuron.genes.annot	ENSG00000250814	1.9545	0.025321	LINC02221	0.717951
ipsilateral_degree_asymmetry	Cortical_Neuron.genes.annot	ENSG00000271468	1.9544	0.025325	AL357094.1	0.717951
ipsilateral_degree_asymmetry	Cortical_Neuron.genes.annot	ENSG00000198752	1.9539	0.025354	CDC42BPB	0.717951
ipsilateral_degree_asymmetry	Cortical_Neuron.genes.annot	ENSG00000267122	1.9537	0.02537	AC004490.1	0.717951
ipsilateral_degree_asymmetry	Cortical_Neuron.genes.annot	ENSG00000156509	1.9533	0.025391	FBXO43	0.717951
ipsilateral_degree_asymmetry	Cortical_Neuron.genes.annot	ENSG00000235444	1.953	0.025409	PSMB3P2	0.717951
ipsilateral_degree_asymmetry	Cortical_Neuron.genes.annot	ENSG00000262874	1.9528	0.025421	C19orf84	0.717951
ipsilateral_degree_asymmetry	Cortical_Neuron.genes.annot	ENSG00000269901	1.9524	0.025447	AC010531.5	0.717951
ipsilateral_degree_asymmetry	Cortical_Neuron.genes.annot	ENSG00000153814	1.9524	0.025448	JAZF1	0.717951
ipsilateral_degree_asymmetry	Cortical_Neuron.genes.annot	ENSG00000260511	1.952	0.025467	AC009145.2	0.717951
ipsilateral_degree_asymmetry	Cortical_Neuron.genes.annot	ENSG00000264927	1.9518	0.025481	AC093816.1	0.717951
ipsilateral_degree_asymmetry	Cortical_Neuron.genes.annot	ENSG00000259018	1.9514	0.025504	AL049829.2	0.717951
ipsilateral_degree_asymmetry	Cortical_Neuron.genes.annot	ENSG00000207761	1.9513	0.025509	MIR329-1	0.717951
ipsilateral_degree_asymmetry	Cortical_Neuron.genes.annot	ENSG00000136014	1.9513	0.025509	USP44	0.717951
ipsilateral_degree_asymmetry	Cortical_Neuron.genes.annot	ENSG00000221754	1.9512	0.025519	MIR1260A	0.717951
ipsilateral_degree_asymmetry	Cortical_Neuron.genes.annot	ENSG00000259362	1.9505	0.025559	AC046168.1	0.717951
ipsilateral_degree_asymmetry	Cortical_Neuron.genes.annot	ENSG00000226364	1.9504	0.025565	LINC02089	0.717951
ipsilateral_degree_asymmetry	Cortical_Neuron.genes.annot	ENSG00000153015	1.9504	0.025567	CWC27	0.717951
ipsilateral_degree_asymmetry	Cortical_Neuron.genes.annot	ENSG00000231492	1.9502	0.025576	AP003774.1	0.717951
ipsilateral_degree_asymmetry	Cortical_Neuron.genes.annot	ENSG00000186803	1.9499	0.025596	IFNA10	0.717951
ipsilateral_degree_asymmetry	Cortical_Neuron.genes.annot	ENSG00000266987	1.9495	0.025616	AC104984.6	0.717951
ipsilateral_degree_asymmetry	Cortical_Neuron.genes.annot	ENSG00000259120	1.9491	0.025641	SMIM6	0.717951
ipsilateral_degree_asymmetry	Cortical_Neuron.genes.annot	ENSG00000115762	1.949	0.025648	PLEKHB2	0.717951
ipsilateral_degree_asymmetry	Cortical_Neuron.genes.annot	ENSG00000207807	1.949	0.02565	MIR95	0.717951
ipsilateral_degree_asymmetry	Cortical_Neuron.genes.annot	ENSG00000117009	1.9484	0.025684	KMO	0.717951
ipsilateral_degree_asymmetry	Cortical_Neuron.genes.annot	ENSG00000271741	1.9478	0.025718	AC114490.2	0.717951
ipsilateral_degree_asymmetry	Cortical_Neuron.genes.annot	ENSG00000202046	1.9478	0.025719	Y_RNA	0.717951
ipsilateral_degree_asymmetry	Cortical_Neuron.genes.annot	ENSG00000254826	1.9474	0.025743	AP001922.3	0.717951
ipsilateral_degree_asymmetry	Cortical_Neuron.genes.annot	ENSG00000212579	1.9473	0.025749	SNORA40	0.717951
ipsilateral_degree_asymmetry	Cortical_Neuron.genes.annot	ENSG00000141576	1.9473	0.025752	RNF157	0.717951
ipsilateral_degree_asymmetry	Cortical_Neuron.genes.annot	ENSG00000126107	1.9466	0.025792	HECTD3	0.717951
ipsilateral_degree_asymmetry	Cortical_Neuron.genes.annot	ENSG00000235010	1.9463	0.02581	AL512622.1	0.717951
ipsilateral_degree_asymmetry	Cortical_Neuron.genes.annot	ENSG00000267091	1.9459	0.025832	CTBP2P7	0.717951
ipsilateral_degree_asymmetry	Cortical_Neuron.genes.annot	ENSG00000143373	1.9459	0.025836	ZNF687	0.717951
ipsilateral_degree_asymmetry	Cortical_Neuron.genes.annot	ENSG00000227237	1.9456	0.02585	AL672291.1	0.717951
ipsilateral_degree_asymmetry	Cortical_Neuron.genes.annot	ENSG00000276569	1.9455	0.025858	AL138709.1	0.717951
ipsilateral_degree_asymmetry	Cortical_Neuron.genes.annot	ENSG00000255109	1.9453	0.02587	LINC02740	0.717951
ipsilateral_degree_asymmetry	Cortical_Neuron.genes.annot	ENSG00000207494	1.9452	0.025877	Y_RNA	0.717951
ipsilateral_degree_asymmetry	Cortical_Neuron.genes.annot	ENSG00000100242	1.9445	0.025917	SUN2	0.717951
ipsilateral_degree_asymmetry	Cortical_Neuron.genes.annot	ENSG00000172367	1.9441	0.02594	PDZD3	0.717951
ipsilateral_degree_asymmetry	Cortical_Neuron.genes.annot	ENSG00000267706	1.9441	0.025943	AC020922.1	0.717951
ipsilateral_degree_asymmetry	Cortical_Neuron.genes.annot	ENSG00000227710	1.9441	0.025944	AC245517.2	0.717951
ipsilateral_degree_asymmetry	Cortical_Neuron.genes.annot	ENSG00000225200	1.9441	0.025944	AC246787.1	0.717951
ipsilateral_degree_asymmetry	Cortical_Neuron.genes.annot	ENSG00000222784	1.9435	0.025981	RN7SKP91	0.717951
ipsilateral_degree_asymmetry	Cortical_Neuron.genes.annot	ENSG00000255253	1.9434	0.025986	AC068587.3	0.717951
ipsilateral_degree_asymmetry	Cortical_Neuron.genes.annot	ENSG00000184956	1.9429	0.026012	MUC6	0.717951
ipsilateral_degree_asymmetry	Cortical_Neuron.genes.annot	ENSG00000162897	1.9429	0.026016	FCAMR	0.717951
ipsilateral_degree_asymmetry	Cortical_Neuron.genes.annot	ENSG00000267078	1.9419	0.026073	AC015802.1	0.717951
ipsilateral_degree_asymmetry	Cortical_Neuron.genes.annot	ENSG00000166884	1.9419	0.026077	OR4D6	0.717951
ipsilateral_degree_asymmetry	Cortical_Neuron.genes.annot	ENSG00000212040	1.9406	0.026151	MIR543	0.717951
ipsilateral_degree_asymmetry	Cortical_Neuron.genes.annot	ENSG00000225177	1.9404	0.026165	AL590617.2	0.717951
ipsilateral_degree_asymmetry	Cortical_Neuron.genes.annot	ENSG00000254381	1.9402	0.026178	TUBB8P5	0.717951
ipsilateral_degree_asymmetry	Cortical_Neuron.genes.annot	ENSG00000273360	1.9402	0.02618	AC022017.1	0.717951
ipsilateral_degree_asymmetry	Cortical_Neuron.genes.annot	ENSG00000153253	1.94	0.026193	SCN3A	0.717951
ipsilateral_degree_asymmetry	Cortical_Neuron.genes.annot	ENSG00000238382	1.9399	0.026194	RNU6-1211P	0.717951
ipsilateral_degree_asymmetry	Cortical_Neuron.genes.annot	ENSG00000168505	1.9396	0.026216	GBX2	0.717951
ipsilateral_degree_asymmetry	Cortical_Neuron.genes.annot	ENSG00000261325	1.9389	0.026257	LINC02192	0.717951
ipsilateral_degree_asymmetry	Cortical_Neuron.genes.annot	ENSG00000230400	1.9388	0.026262	LINC01747	0.717951
ipsilateral_degree_asymmetry	Cortical_Neuron.genes.annot	ENSG00000187595	1.9388	0.026262	ZNF385C	0.717951
ipsilateral_degree_asymmetry	Cortical_Neuron.genes.annot	ENSG00000115474	1.9385	0.026282	KCNJ13	0.717951
ipsilateral_degree_asymmetry	Cortical_Neuron.genes.annot	ENSG00000220581	1.9383	0.026291	VN1R12P	0.717951
ipsilateral_degree_asymmetry	Cortical_Neuron.genes.annot	ENSG00000258676	1.9383	0.026294	AC091544.2	0.717951
ipsilateral_degree_asymmetry	Cortical_Neuron.genes.annot	ENSG00000278797	1.9382	0.026299	AC011551.1	0.717951
ipsilateral_degree_asymmetry	Cortical_Neuron.genes.annot	ENSG00000227417	1.938	0.026311	AC114402.2	0.717951
ipsilateral_degree_asymmetry	Cortical_Neuron.genes.annot	ENSG00000184156	1.9378	0.026322	KCNQ3	0.717951
ipsilateral_degree_asymmetry	Cortical_Neuron.genes.annot	ENSG00000284512	1.9375	0.026345	AC092718.8	0.717951
ipsilateral_degree_asymmetry	Cortical_Neuron.genes.annot	ENSG00000214046	1.9374	0.026347	SMIM7	0.717951
ipsilateral_degree_asymmetry	Cortical_Neuron.genes.annot	ENSG00000197457	1.9373	0.026354	STMN3	0.717951
ipsilateral_degree_asymmetry	Cortical_Neuron.genes.annot	ENSG00000254431	1.9372	0.026362	AC084083.1	0.717951
ipsilateral_degree_asymmetry	Cortical_Neuron.genes.annot	ENSG00000232578	1.9367	0.02639	AC093311.1	0.717951
ipsilateral_degree_asymmetry	Cortical_Neuron.genes.annot	ENSG00000183770	1.9366	0.026396	FOXL2	0.717951
ipsilateral_degree_asymmetry	Cortical_Neuron.genes.annot	ENSG00000174564	1.9366	0.0264	IL20RB	0.717951
ipsilateral_degree_asymmetry	Cortical_Neuron.genes.annot	ENSG00000260714	1.9361	0.026427	AC133552.1	0.717951
ipsilateral_degree_asymmetry	Cortical_Neuron.genes.annot	ENSG00000120616	1.9351	0.026487	EPC1	0.717951
ipsilateral_degree_asymmetry	Cortical_Neuron.genes.annot	ENSG00000164010	1.9347	0.026515	ERMAP	0.717951
ipsilateral_degree_asymmetry	Cortical_Neuron.genes.annot	ENSG00000240083	1.9343	0.026536	RPS3AP22	0.717951
ipsilateral_degree_asymmetry	Cortical_Neuron.genes.annot	ENSG00000175879	1.9343	0.026538	HOXD8	0.717951
ipsilateral_degree_asymmetry	Cortical_Neuron.genes.annot	ENSG00000263312	1.9343	0.02654	LINC01975	0.717951
ipsilateral_degree_asymmetry	Cortical_Neuron.genes.annot	ENSG00000135100	1.9342	0.026545	HNF1A	0.717951
ipsilateral_degree_asymmetry	Cortical_Neuron.genes.annot	ENSG00000149716	1.9338	0.026569	LTO1	0.717951
ipsilateral_degree_asymmetry	Cortical_Neuron.genes.annot	ENSG00000201297	1.9338	0.026572	Y_RNA	0.717951
ipsilateral_degree_asymmetry	Cortical_Neuron.genes.annot	ENSG00000173064	1.9337	0.026576	HECTD4	0.717951
ipsilateral_degree_asymmetry	Cortical_Neuron.genes.annot	ENSG00000184838	1.9336	0.026581	PRR16	0.717951
ipsilateral_degree_asymmetry	Cortical_Neuron.genes.annot	ENSG00000249176	1.9329	0.026622	AC027801.3	0.717951
ipsilateral_degree_asymmetry	Cortical_Neuron.genes.annot	ENSG00000227755	1.9326	0.026645	AP000344.1	0.717951
ipsilateral_degree_asymmetry	Cortical_Neuron.genes.annot	ENSG00000101417	1.9325	0.026651	PXMP4	0.717951
ipsilateral_degree_asymmetry	Cortical_Neuron.genes.annot	ENSG00000253742	1.9318	0.026691	IGHV3-60	0.717951
ipsilateral_degree_asymmetry	Cortical_Neuron.genes.annot	ENSG00000254183	1.9305	0.026773	AC104417.1	0.717951
ipsilateral_degree_asymmetry	Cortical_Neuron.genes.annot	ENSG00000134955	1.9304	0.026777	SLC37A2	0.717951
ipsilateral_degree_asymmetry	Cortical_Neuron.genes.annot	ENSG00000237013	1.9299	0.02681	LINC01812	0.717951
ipsilateral_degree_asymmetry	Cortical_Neuron.genes.annot	ENSG00000187556	1.9298	0.026816	NANOS3	0.717951
ipsilateral_degree_asymmetry	Cortical_Neuron.genes.annot	ENSG00000136807	1.9296	0.02683	CDK9	0.717951
ipsilateral_degree_asymmetry	Cortical_Neuron.genes.annot	ENSG00000077616	1.9294	0.026843	NAALAD2	0.717951
ipsilateral_degree_asymmetry	Cortical_Neuron.genes.annot	ENSG00000252634	1.9293	0.026846	RN7SKP219	0.717951
ipsilateral_degree_asymmetry	Cortical_Neuron.genes.annot	ENSG00000258234	1.9292	0.026853	AC024257.1	0.717951
ipsilateral_degree_asymmetry	Cortical_Neuron.genes.annot	ENSG00000230731	1.9291	0.026857	AL589745.1	0.717951
ipsilateral_degree_asymmetry	Cortical_Neuron.genes.annot	ENSG00000230695	1.929	0.026864	AC012462.3	0.717951
ipsilateral_degree_asymmetry	Cortical_Neuron.genes.annot	ENSG00000163510	1.929	0.026865	CWC22	0.717951
ipsilateral_degree_asymmetry	Cortical_Neuron.genes.annot	ENSG00000231971	1.929	0.026865	CT69	0.717951
ipsilateral_degree_asymmetry	Cortical_Neuron.genes.annot	ENSG00000273301	1.9289	0.026869	AC016717.2	0.717951
ipsilateral_degree_asymmetry	Cortical_Neuron.genes.annot	ENSG00000065802	1.9286	0.026891	ASB1	0.717951
ipsilateral_degree_asymmetry	Cortical_Neuron.genes.annot	ENSG00000234087	1.9284	0.026902	AL356299.2	0.717951
ipsilateral_degree_asymmetry	Cortical_Neuron.genes.annot	ENSG00000101391	1.9281	0.026924	CDK5RAP1	0.717951
ipsilateral_degree_asymmetry	Cortical_Neuron.genes.annot	ENSG00000224110	1.928	0.026929	MTRF1LP2	0.717951
ipsilateral_degree_asymmetry	Cortical_Neuron.genes.annot	ENSG00000222650	1.9275	0.026958	RNU2-70P	0.717951
ipsilateral_degree_asymmetry	Cortical_Neuron.genes.annot	ENSG00000237586	1.9273	0.026973	AC090192.1	0.717951
ipsilateral_degree_asymmetry	Cortical_Neuron.genes.annot	ENSG00000280537	1.9271	0.026984	AC068946.1	0.717951
ipsilateral_degree_asymmetry	Cortical_Neuron.genes.annot	ENSG00000213851	1.927	0.026989	AC098590.1	0.717951
ipsilateral_degree_asymmetry	Cortical_Neuron.genes.annot	ENSG00000228338	1.9268	0.027	LINC01784	0.717951
ipsilateral_degree_asymmetry	Cortical_Neuron.genes.annot	ENSG00000118156	1.9268	0.027004	ZNF541	0.717951
ipsilateral_degree_asymmetry	Cortical_Neuron.genes.annot	ENSG00000264032	1.9267	0.027008	MIR4491	0.717951
ipsilateral_degree_asymmetry	Cortical_Neuron.genes.annot	ENSG00000263938	1.926	0.027054	AC100832.2	0.717951
ipsilateral_degree_asymmetry	Cortical_Neuron.genes.annot	ENSG00000231297	1.9255	0.027086	AL627443.1	0.717951
ipsilateral_degree_asymmetry	Cortical_Neuron.genes.annot	ENSG00000196266	1.9254	0.027092	OR10J3	0.717951
ipsilateral_degree_asymmetry	Cortical_Neuron.genes.annot	ENSG00000241641	1.9253	0.027099	RPS23P6	0.717951
ipsilateral_degree_asymmetry	Cortical_Neuron.genes.annot	ENSG00000228495	1.9252	0.027102	LINC01013	0.717951
ipsilateral_degree_asymmetry	Cortical_Neuron.genes.annot	ENSG00000277287	1.9247	0.027131	AL109976.1	0.717951
ipsilateral_degree_asymmetry	Cortical_Neuron.genes.annot	ENSG00000236859	1.9247	0.027131	NIFK-AS1	0.717951
ipsilateral_degree_asymmetry	Cortical_Neuron.genes.annot	ENSG00000247774	1.9247	0.027134	PCED1B-AS1	0.717951
ipsilateral_degree_asymmetry	Cortical_Neuron.genes.annot	ENSG00000124151	1.9245	0.027146	NCOA3	0.717951
ipsilateral_degree_asymmetry	Cortical_Neuron.genes.annot	ENSG00000116747	1.924	0.027175	RO60	0.717951
ipsilateral_degree_asymmetry	Cortical_Neuron.genes.annot	ENSG00000255420	1.924	0.02718	CASC23	0.717951
ipsilateral_degree_asymmetry	Cortical_Neuron.genes.annot	ENSG00000200332	1.9238	0.027191	Y_RNA	0.717951
ipsilateral_degree_asymmetry	Cortical_Neuron.genes.annot	ENSG00000230258	1.9236	0.027204	AC005208.1	0.717951
ipsilateral_degree_asymmetry	Cortical_Neuron.genes.annot	ENSG00000259178	1.9235	0.02721	AC023906.2	0.717951
ipsilateral_degree_asymmetry	Cortical_Neuron.genes.annot	ENSG00000265418	1.9233	0.027219	MIR4261	0.717951
ipsilateral_degree_asymmetry	Cortical_Neuron.genes.annot	ENSG00000202225	1.923	0.02724	RNA5SP240	0.717951
ipsilateral_degree_asymmetry	Cortical_Neuron.genes.annot	ENSG00000260762	1.9229	0.027243	ACSM5P1	0.717951
ipsilateral_degree_asymmetry	Cortical_Neuron.genes.annot	ENSG00000233290	1.9224	0.027277	AL157944.1	0.717951
ipsilateral_degree_asymmetry	Cortical_Neuron.genes.annot	ENSG00000254759	1.9223	0.027286	NAP1L1P1	0.717951
ipsilateral_degree_asymmetry	Cortical_Neuron.genes.annot	ENSG00000177350	1.9218	0.027317	RPL13AP3	0.717951
ipsilateral_degree_asymmetry	Cortical_Neuron.genes.annot	ENSG00000279554	1.9215	0.027334	AC130448.2	0.717951
ipsilateral_degree_asymmetry	Cortical_Neuron.genes.annot	ENSG00000270123	1.9215	0.027337	VTRNA2-1	0.717951
ipsilateral_degree_asymmetry	Cortical_Neuron.genes.annot	ENSG00000241185	1.9212	0.027351	AC005410.1	0.717951
ipsilateral_degree_asymmetry	Cortical_Neuron.genes.annot	ENSG00000126522	1.921	0.027367	ASL	0.717951
ipsilateral_degree_asymmetry	Cortical_Neuron.genes.annot	ENSG00000218823	1.9208	0.02738	PAPOLB	0.717951
ipsilateral_degree_asymmetry	Cortical_Neuron.genes.annot	ENSG00000187166	1.9206	0.02739	H1-7	0.717951
ipsilateral_degree_asymmetry	Cortical_Neuron.genes.annot	ENSG00000224616	1.9206	0.02739	RTCA-AS1	0.717951
ipsilateral_degree_asymmetry	Cortical_Neuron.genes.annot	ENSG00000259028	1.9202	0.027417	AL135746.1	0.717951
ipsilateral_degree_asymmetry	Cortical_Neuron.genes.annot	ENSG00000199109	1.9199	0.027438	MIR411	0.717951
ipsilateral_degree_asymmetry	Cortical_Neuron.genes.annot	ENSG00000183955	1.9198	0.027439	KMT5A	0.717951
ipsilateral_degree_asymmetry	Cortical_Neuron.genes.annot	ENSG00000272768	1.9197	0.027445	AC004854.2	0.717951
ipsilateral_degree_asymmetry	Cortical_Neuron.genes.annot	ENSG00000163995	1.9196	0.027456	ABLIM2	0.717951
ipsilateral_degree_asymmetry	Cortical_Neuron.genes.annot	ENSG00000162695	1.9195	0.027461	SLC30A7	0.717951
ipsilateral_degree_asymmetry	Cortical_Neuron.genes.annot	ENSG00000264715	1.9193	0.027475	AC104996.1	0.717951
ipsilateral_degree_asymmetry	Cortical_Neuron.genes.annot	ENSG00000211638	1.9193	0.027475	IGLV8-61	0.717951
ipsilateral_degree_asymmetry	Cortical_Neuron.genes.annot	ENSG00000206047	1.9189	0.027498	DEFA1	0.717951
ipsilateral_degree_asymmetry	Cortical_Neuron.genes.annot	ENSG00000139410	1.9186	0.027519	SDSL	0.717951
ipsilateral_degree_asymmetry	Cortical_Neuron.genes.annot	ENSG00000188716	1.9185	0.027522	DUPD1	0.717951
ipsilateral_degree_asymmetry	Cortical_Neuron.genes.annot	ENSG00000196172	1.9185	0.027524	ZNF681	0.717951
ipsilateral_degree_asymmetry	Cortical_Neuron.genes.annot	ENSG00000229140	1.9183	0.027536	CCDC26	0.717951
ipsilateral_degree_asymmetry	Cortical_Neuron.genes.annot	ENSG00000145861	1.9181	0.027552	C1QTNF2	0.717951
ipsilateral_degree_asymmetry	Cortical_Neuron.genes.annot	ENSG00000187762	1.918	0.027558	HSPE1P11	0.717951
ipsilateral_degree_asymmetry	Cortical_Neuron.genes.annot	ENSG00000278389	1.9179	0.02756	AC099518.6	0.717951
ipsilateral_degree_asymmetry	Cortical_Neuron.genes.annot	ENSG00000138892	1.9178	0.02757	TTLL8	0.717951
ipsilateral_degree_asymmetry	Cortical_Neuron.genes.annot	ENSG00000231359	1.9177	0.027575	AC072052.1	0.717951
ipsilateral_degree_asymmetry	Cortical_Neuron.genes.annot	ENSG00000092098	1.9177	0.027576	RNF31	0.717951
ipsilateral_degree_asymmetry	Cortical_Neuron.genes.annot	ENSG00000100911	1.9177	0.027576	PSME2	0.717951
ipsilateral_degree_asymmetry	Cortical_Neuron.genes.annot	ENSG00000231068	1.9176	0.027582	KRTAP21-3	0.717951
ipsilateral_degree_asymmetry	Cortical_Neuron.genes.annot	ENSG00000188155	1.9171	0.027611	KRTAP10-6	0.717951
ipsilateral_degree_asymmetry	Cortical_Neuron.genes.annot	ENSG00000236663	1.9169	0.027627	FRGCA	0.717951
ipsilateral_degree_asymmetry	Cortical_Neuron.genes.annot	ENSG00000244502	1.9169	0.027628	HDAC11-AS1	0.717951
ipsilateral_degree_asymmetry	Cortical_Neuron.genes.annot	ENSG00000185668	1.9166	0.027641	POU3F1	0.717951
ipsilateral_degree_asymmetry	Cortical_Neuron.genes.annot	ENSG00000279339	1.9166	0.027642	AC100788.2	0.717951
ipsilateral_degree_asymmetry	Cortical_Neuron.genes.annot	ENSG00000278000	1.9165	0.027651	AC139100.2	0.717951
ipsilateral_degree_asymmetry	Cortical_Neuron.genes.annot	ENSG00000241223	1.9164	0.027657	RN7SL39P	0.717951
ipsilateral_degree_asymmetry	Cortical_Neuron.genes.annot	ENSG00000264562	1.9163	0.027663	RP11-1109M24.12	0.717951
ipsilateral_degree_asymmetry	Cortical_Neuron.genes.annot	ENSG00000234922	1.9162	0.027667	TSEN15P3	0.717951
ipsilateral_degree_asymmetry	Cortical_Neuron.genes.annot	ENSG00000199480	1.9162	0.02767	RNA5SP389	0.717951
ipsilateral_degree_asymmetry	Cortical_Neuron.genes.annot	ENSG00000250343	1.9158	0.027697	STK32A-AS1	0.717951
ipsilateral_degree_asymmetry	Cortical_Neuron.genes.annot	ENSG00000204839	1.9157	0.0277	MROH6	0.717951
ipsilateral_degree_asymmetry	Cortical_Neuron.genes.annot	ENSG00000172350	1.9154	0.027721	ABCG4	0.717951
ipsilateral_degree_asymmetry	Cortical_Neuron.genes.annot	ENSG00000176624	1.9153	0.027728	MEX3C	0.717951
ipsilateral_degree_asymmetry	Cortical_Neuron.genes.annot	ENSG00000249462	1.9152	0.027735	MLLT10P2	0.717951
ipsilateral_degree_asymmetry	Cortical_Neuron.genes.annot	ENSG00000264135	1.9152	0.027735	AC104306.2	0.717951
ipsilateral_degree_asymmetry	Cortical_Neuron.genes.annot	ENSG00000256904	1.9152	0.027736	A2ML1-AS2	0.717951
ipsilateral_degree_asymmetry	Cortical_Neuron.genes.annot	ENSG00000228271	1.9151	0.027737	LINC02048	0.717951
ipsilateral_degree_asymmetry	Cortical_Neuron.genes.annot	ENSG00000258355	1.915	0.027748	AC079174.1	0.717951
ipsilateral_degree_asymmetry	Cortical_Neuron.genes.annot	ENSG00000261451	1.9148	0.027758	AC104964.3	0.717951
ipsilateral_degree_asymmetry	Cortical_Neuron.genes.annot	ENSG00000257737	1.9147	0.027767	AC025265.2	0.717951
ipsilateral_degree_asymmetry	Cortical_Neuron.genes.annot	ENSG00000259121	1.9141	0.027801	AL109628.1	0.717951
ipsilateral_degree_asymmetry	Cortical_Neuron.genes.annot	ENSG00000260593	1.9141	0.027801	AC009097.2	0.717951
ipsilateral_degree_asymmetry	Cortical_Neuron.genes.annot	ENSG00000250306	1.9141	0.027806	AC091826.2	0.717951
ipsilateral_degree_asymmetry	Cortical_Neuron.genes.annot	ENSG00000223506	1.9139	0.027814	SLC20A1P1	0.717951
ipsilateral_degree_asymmetry	Cortical_Neuron.genes.annot	ENSG00000100982	1.9136	0.027834	PCIF1	0.717951
ipsilateral_degree_asymmetry	Cortical_Neuron.genes.annot	ENSG00000236325	1.9135	0.02784	AC005300.1	0.717951
ipsilateral_degree_asymmetry	Cortical_Neuron.genes.annot	ENSG00000221340	1.9133	0.027855	RNU6ATAC18P	0.717951
ipsilateral_degree_asymmetry	Cortical_Neuron.genes.annot	ENSG00000242280	1.913	0.027871	SLC16A1P1	0.717951
ipsilateral_degree_asymmetry	Cortical_Neuron.genes.annot	ENSG00000212195	1.9127	0.027895	U3	0.717951
ipsilateral_degree_asymmetry	Cortical_Neuron.genes.annot	ENSG00000260112	1.9125	0.027907	AC008567.1	0.717951
ipsilateral_degree_asymmetry	Cortical_Neuron.genes.annot	ENSG00000259185	1.9123	0.027919	AC090971.2	0.717951
ipsilateral_degree_asymmetry	Cortical_Neuron.genes.annot	ENSG00000252785	1.9122	0.027927	AC103809.1	0.717951
ipsilateral_degree_asymmetry	Cortical_Neuron.genes.annot	ENSG00000227421	1.9122	0.027928	LINC01724	0.717951
ipsilateral_degree_asymmetry	Cortical_Neuron.genes.annot	ENSG00000165322	1.912	0.027939	ARHGAP12	0.717951
ipsilateral_degree_asymmetry	Cortical_Neuron.genes.annot	ENSG00000132329	1.9118	0.027948	RAMP1	0.717951
ipsilateral_degree_asymmetry	Cortical_Neuron.genes.annot	ENSG00000267444	1.9118	0.027952	SMUG1P1	0.717951
ipsilateral_degree_asymmetry	Cortical_Neuron.genes.annot	ENSG00000026508	1.9117	0.027958	CD44	0.717951
ipsilateral_degree_asymmetry	Cortical_Neuron.genes.annot	ENSG00000280047	1.9115	0.027969	AC091825.3	0.717951
ipsilateral_degree_asymmetry	Cortical_Neuron.genes.annot	ENSG00000258381	1.9114	0.027974	AL512360.1	0.717951
ipsilateral_degree_asymmetry	Cortical_Neuron.genes.annot	ENSG00000252236	1.9114	0.027977	SNORA26	0.717951
ipsilateral_degree_asymmetry	Cortical_Neuron.genes.annot	ENSG00000243543	1.9112	0.027987	WFDC6	0.717951
efficiency_asymmetry	Fetal_brain.genes.annot	ENSG00000279599	1.7743	0.038008	AC005514.1	0.717956
path_length_asymmetry	Fetal_brain.genes.annot	ENSG00000276900	1.6581	0.048646	AC023157.3	0.718046
path_length_asymmetry	Fetal_brain.genes.annot	ENSG00000178150	1.6581	0.048647	ZNF114	0.718046
efficiency_asymmetry	Midbrain_DA.genes.annot	ENSG00000257829	1.6702	0.047443	AC121757.1	0.718067
efficiency_asymmetry	Midbrain_DA.genes.annot	ENSG00000114391	1.67	0.047456	RPL24	0.718067
efficiency_asymmetry	Midbrain_DA.genes.annot	ENSG00000163508	1.6698	0.047476	EOMES	0.718067
efficiency_asymmetry	Midbrain_DA.genes.annot	ENSG00000172828	1.6696	0.047495	CES3	0.718067
efficiency_asymmetry	Midbrain_DA.genes.annot	ENSG00000137142	1.6696	0.0475	IGFBPL1	0.718067
efficiency_asymmetry	Midbrain_DA.genes.annot	ENSG00000187166	1.6695	0.047504	H1-7	0.718067
efficiency_asymmetry	Midbrain_DA.genes.annot	ENSG00000266472	1.6691	0.047545	MRPS21	0.718067
efficiency_asymmetry	Midbrain_DA.genes.annot	ENSG00000187626	1.6691	0.047551	ZKSCAN4	0.718067
efficiency_asymmetry	Midbrain_DA.genes.annot	ENSG00000260264	1.669	0.047557	LINC2194	0.718067
efficiency_asymmetry	Midbrain_DA.genes.annot	ENSG00000258554	1.6688	0.047575	AC025162.1	0.718067
efficiency_asymmetry	Midbrain_DA.genes.annot	ENSG00000261272	1.6687	0.047588	MUC22	0.718067
efficiency_asymmetry	Midbrain_DA.genes.annot	ENSG00000221837	1.6686	0.047595	KRTAP10-9	0.718067
efficiency_asymmetry	Midbrain_DA.genes.annot	ENSG00000255847	1.6686	0.047597	AP003717.1	0.718067
efficiency_asymmetry	Adult_brain.genes.annot	ENSG00000203812	1.9268	0.027001	HIST2H2AA4	0.718117
ipsilateral_degree_asymmetry	Cortical_Neuron.genes.annot	ENSG00000275228	1.9109	0.028008	AC024257.5	0.718123
ipsilateral_degree_asymmetry	Cortical_Neuron.genes.annot	ENSG00000226469	1.9107	0.028021	ADAM1B	0.718123
clustering_asymmetry	Adult_brain.genes.annot	ENSG00000222308	1.911	0.028001	RNA5SP198	0.718151
clustering_asymmetry	Adult_brain.genes.annot	ENSG00000223398	1.9108	0.028014	AC027124.1	0.718151
efficiency_asymmetry	Fetal_brain.genes.annot	ENSG00000256025	1.774	0.038032	CACNA1C-AS4	0.718151
clustering_asymmetry	Midbrain_DA.genes.annot	ENSG00000224003	1.6696	0.0475	YES1P1	0.718162
clustering_asymmetry	Midbrain_DA.genes.annot	ENSG00000106080	1.6695	0.047508	FKBP14	0.718162
path_length_asymmetry	Adult_brain.genes.annot	ENSG00000167130	1.6471	0.049769	DOLPP1	0.718191
efficiency_asymmetry	Fetal_brain.genes.annot	ENSG00000268858	1.7738	0.038052	AL118506.1	0.718213
efficiency_asymmetry	Fetal_brain.genes.annot	ENSG00000141433	1.7732	0.038096	ADCYAP1	0.718213
efficiency_asymmetry	Fetal_brain.genes.annot	ENSG00000171136	1.773	0.038111	RLN3	0.718213
efficiency_asymmetry	Fetal_brain.genes.annot	ENSG00000143374	1.773	0.038118	TARS2	0.718213
efficiency_asymmetry	Fetal_brain.genes.annot	ENSG00000231403	1.7728	0.03813	AC099344.2	0.718213
efficiency_asymmetry	Fetal_brain.genes.annot	ENSG00000241973	1.7727	0.038139	PI4KA	0.718213
efficiency_asymmetry	Fetal_brain.genes.annot	ENSG00000277020	1.7726	0.038147	AL590096.1	0.718213
efficiency_asymmetry	Fetal_brain.genes.annot	ENSG00000241943	1.7724	0.038163	RN7SL188P	0.718213
efficiency_asymmetry	Fetal_brain.genes.annot	ENSG00000137474	1.7724	0.038164	MYO7A	0.718213
efficiency_asymmetry	Fetal_brain.genes.annot	ENSG00000274719	1.772	0.038198	AC012653.2	0.718213
efficiency_asymmetry	Fetal_brain.genes.annot	ENSG00000269386	1.7719	0.038202	RAB11B-AS1	0.718213
efficiency_asymmetry	Fetal_brain.genes.annot	ENSG00000084754	1.7719	0.038205	HADHA	0.718213
efficiency_asymmetry	Fetal_brain.genes.annot	ENSG00000269293	1.7718	0.038213	ZSCAN16-AS1	0.718213
contralateral_degree_asymmetry	Fetal_brain.genes.annot	ENSG00000275106	1.7933	0.036462	AC025594.2	0.718213
contralateral_degree_asymmetry	Fetal_brain.genes.annot	ENSG00000164877	1.7933	0.036463	MICALL2	0.718213
contralateral_degree_asymmetry	Adult_brain.genes.annot	ENSG00000233105	1.7686	0.03848	AC103563.5	0.718267
contralateral_degree_asymmetry	Adult_brain.genes.annot	ENSG00000233767	1.7684	0.038493	PSMA6P3	0.718267
ipsilateral_degree_asymmetry	Adult_brain.genes.annot	ENSG00000164944	1.9877	0.023423	VIRMA	0.718268
ipsilateral_degree_asymmetry	Adult_brain.genes.annot	ENSG00000259953	1.9877	0.023424	AL138756.1	0.718268
contralateral_degree_asymmetry	Cortical_Neuron.genes.annot	ENSG00000175611	1.7458	0.040421	LINC00476	0.71827
contralateral_degree_asymmetry	Cortical_Neuron.genes.annot	ENSG00000107566	1.7457	0.04043	ERLIN1	0.71827
efficiency_asymmetry	Fetal_brain.genes.annot	ENSG00000200895	1.7716	0.03823	RN7SKP245	0.718276
degree_asymmetry	Fetal_brain.genes.annot	ENSG00000254485	1.6781	0.046667	AC026191.1	0.718286
efficiency_asymmetry	Midbrain_DA.genes.annot	ENSG00000272990	1.6682	0.047639	AC084036.1	0.71831
efficiency_asymmetry	Midbrain_DA.genes.annot	ENSG00000212418	1.6682	0.047642	Y_RNA	0.71831
efficiency_asymmetry	Midbrain_DA.genes.annot	ENSG00000266591	1.668	0.047654	AC022537.1	0.71831
ipsilateral_degree_asymmetry	Cortical_Neuron.genes.annot	ENSG00000237589	1.9104	0.028042	HMGN1P32	0.718312
ipsilateral_degree_asymmetry	Cortical_Neuron.genes.annot	ENSG00000224829	1.9102	0.028056	TOMM20P1	0.718321
ipsilateral_degree_asymmetry	Adult_brain.genes.annot	ENSG00000200130	1.9874	0.023441	SNORA63	0.71837
efficiency_asymmetry	Adult_brain.genes.annot	ENSG00000223799	1.926	0.027052	IL10RB-DT	0.718372
efficiency_asymmetry	Adult_brain.genes.annot	ENSG00000054793	1.9257	0.02707	ATP9A	0.718372
efficiency_asymmetry	Adult_brain.genes.annot	ENSG00000186891	1.9257	0.027071	TNFRSF18	0.718372
efficiency_asymmetry	Adult_brain.genes.annot	ENSG00000201999	1.925	0.027112	RNA5SP428	0.718372
efficiency_asymmetry	Adult_brain.genes.annot	ENSG00000166473	1.9249	0.027119	PKD1L2	0.718372
efficiency_asymmetry	Adult_brain.genes.annot	ENSG00000269391	1.9246	0.027139	AC010139.1	0.718372
efficiency_asymmetry	Adult_brain.genes.annot	ENSG00000118976	1.9245	0.027145	OTUD4P1	0.718372
efficiency_asymmetry	Adult_brain.genes.annot	ENSG00000216762	1.9245	0.027146	VN1R13P	0.718372
efficiency_asymmetry	Adult_brain.genes.annot	ENSG00000232464	1.9243	0.027157	Z98949.2	0.718372
efficiency_asymmetry	Adult_brain.genes.annot	ENSG00000260201	1.9243	0.027158	AC141273.1	0.718372
efficiency_asymmetry	Adult_brain.genes.annot	ENSG00000234373	1.9243	0.027161	SNX18P7	0.718372
contralateral_degree_asymmetry	Adult_brain.genes.annot	ENSG00000071246	1.7682	0.038513	VASH1	0.718385
clustering_asymmetry	Cortical_Neuron.genes.annot	ENSG00000255114	1.9908	0.023251	AP003392.3	0.718392
clustering_asymmetry	Cortical_Neuron.genes.annot	ENSG00000252452	1.9902	0.023286	RNU6-107P	0.718392
clustering_asymmetry	Cortical_Neuron.genes.annot	ENSG00000234922	1.9901	0.023291	TSEN15P3	0.718392
clustering_asymmetry	Cortical_Neuron.genes.annot	ENSG00000179772	1.9896	0.023315	FOXS1	0.718392
clustering_asymmetry	Cortical_Neuron.genes.annot	ENSG00000243797	1.9894	0.023326	AC004917.1	0.718392
clustering_asymmetry	Cortical_Neuron.genes.annot	ENSG00000136463	1.9893	0.023332	TACO1	0.718392
clustering_asymmetry	Cortical_Neuron.genes.annot	ENSG00000239763	1.9888	0.023361	AC009120.1	0.718392
clustering_asymmetry	Cortical_Neuron.genes.annot	ENSG00000232369	1.9886	0.023371	PPIAP35	0.718392
clustering_asymmetry	Cortical_Neuron.genes.annot	ENSG00000199765	1.9886	0.023372	RNU6-363P	0.718392
clustering_asymmetry	Cortical_Neuron.genes.annot	ENSG00000275170	1.9886	0.023374	FRG2MP	0.718392
clustering_asymmetry	Cortical_Neuron.genes.annot	ENSG00000140259	1.9885	0.023377	MFAP1	0.718392
clustering_asymmetry	Cortical_Neuron.genes.annot	ENSG00000123009	1.9884	0.023384	NME2P1	0.718392
clustering_asymmetry	Cortical_Neuron.genes.annot	ENSG00000225903	1.9882	0.023397	AL035404.2	0.718392
clustering_asymmetry	Cortical_Neuron.genes.annot	ENSG00000051009	1.9879	0.023411	FAM160A2	0.718392
clustering_asymmetry	Cortical_Neuron.genes.annot	ENSG00000275927	1.9875	0.023435	AC009152.1	0.718392
clustering_asymmetry	Cortical_Neuron.genes.annot	ENSG00000232451	1.9874	0.02344	AC018467.1	0.718392
clustering_asymmetry	Cortical_Neuron.genes.annot	ENSG00000254400	1.9873	0.023446	AC091564.2	0.718392
efficiency_asymmetry	Midbrain_DA.genes.annot	ENSG00000272375	1.6676	0.0477	AC026979.3	0.718426
efficiency_asymmetry	Midbrain_DA.genes.annot	ENSG00000165821	1.6674	0.047718	SALL2	0.718426
efficiency_asymmetry	Midbrain_DA.genes.annot	ENSG00000203643	1.6674	0.047721	AC012456.1	0.718426
efficiency_asymmetry	Midbrain_DA.genes.annot	ENSG00000199285	1.6672	0.047742	Y_RNA	0.718426
efficiency_asymmetry	Midbrain_DA.genes.annot	ENSG00000259983	1.6671	0.047749	AC018845.2	0.718426
efficiency_asymmetry	Midbrain_DA.genes.annot	ENSG00000135973	1.667	0.04776	GPR45	0.718426
efficiency_asymmetry	Midbrain_DA.genes.annot	ENSG00000261192	1.6669	0.047766	RNF126P1	0.718426
efficiency_asymmetry	Midbrain_DA.genes.annot	ENSG00000237027	1.6666	0.047792	AL159174.1	0.718426
efficiency_asymmetry	Midbrain_DA.genes.annot	ENSG00000237174	1.6666	0.0478	AL445465.2	0.718426
efficiency_asymmetry	Midbrain_DA.genes.annot	ENSG00000222626	1.6665	0.047805	RNU2-48P	0.718426
efficiency_asymmetry	Midbrain_DA.genes.annot	ENSG00000240925	1.6661	0.047844	RPS20P31	0.718426
efficiency_asymmetry	Midbrain_DA.genes.annot	ENSG00000252184	1.666	0.047854	RNU2-10P	0.718426
efficiency_asymmetry	Midbrain_DA.genes.annot	ENSG00000267834	1.6655	0.047908	AL592211.1	0.718426
efficiency_asymmetry	Midbrain_DA.genes.annot	ENSG00000239350	1.6655	0.047909	AC105265.1	0.718426
efficiency_asymmetry	Midbrain_DA.genes.annot	ENSG00000143554	1.6651	0.047942	SLC27A3	0.718426
efficiency_asymmetry	Midbrain_DA.genes.annot	ENSG00000226814	1.665	0.047952	AL035407.1	0.718426
efficiency_asymmetry	Midbrain_DA.genes.annot	ENSG00000211752	1.6649	0.047964	TRBV27	0.718426
efficiency_asymmetry	Midbrain_DA.genes.annot	ENSG00000138459	1.6648	0.047977	SLC35A5	0.718426
efficiency_asymmetry	Midbrain_DA.genes.annot	ENSG00000273712	1.6646	0.047994	AL021997.2	0.718426
efficiency_asymmetry	Midbrain_DA.genes.annot	ENSG00000168303	1.6645	0.048007	MPLKIP	0.718426
efficiency_asymmetry	Midbrain_DA.genes.annot	ENSG00000264522	1.6641	0.048042	OTUD7B	0.718426
efficiency_asymmetry	Midbrain_DA.genes.annot	ENSG00000100207	1.664	0.048053	TCF20	0.718426
efficiency_asymmetry	Midbrain_DA.genes.annot	ENSG00000089693	1.6639	0.048061	MLF2	0.718426
efficiency_asymmetry	Midbrain_DA.genes.annot	ENSG00000081913	1.6639	0.048071	PHLPP1	0.718426
efficiency_asymmetry	Midbrain_DA.genes.annot	ENSG00000204311	1.6638	0.048077	PJVK	0.718426
efficiency_asymmetry	Midbrain_DA.genes.annot	ENSG00000258119	1.6637	0.04809	AC087897.2	0.718426
efficiency_asymmetry	Midbrain_DA.genes.annot	ENSG00000231365	1.6636	0.0481	WARS2-AS1	0.718426
efficiency_asymmetry	Midbrain_DA.genes.annot	ENSG00000249362	1.6635	0.048108	LINC02488	0.718426
efficiency_asymmetry	Midbrain_DA.genes.annot	ENSG00000213609	1.6634	0.048113	RPL7AP50	0.718426
efficiency_asymmetry	Midbrain_DA.genes.annot	ENSG00000271841	1.6631	0.04815	U7	0.718426
efficiency_asymmetry	Midbrain_DA.genes.annot	ENSG00000276945	1.6628	0.048174	AC008498.1	0.718426
efficiency_asymmetry	Midbrain_DA.genes.annot	ENSG00000137547	1.6627	0.048189	MRPL15	0.718426
efficiency_asymmetry	Midbrain_DA.genes.annot	ENSG00000263107	1.6627	0.04819	AC025627.2	0.718426
efficiency_asymmetry	Midbrain_DA.genes.annot	ENSG00000226521	1.6626	0.048197	AC087499.2	0.718426
efficiency_asymmetry	Midbrain_DA.genes.annot	ENSG00000019186	1.6626	0.048197	CYP24A1	0.718426
efficiency_asymmetry	Midbrain_DA.genes.annot	ENSG00000186009	1.6625	0.04821	ATP4B	0.718426
efficiency_asymmetry	Midbrain_DA.genes.annot	ENSG00000154146	1.6624	0.04822	NRGN	0.718426
efficiency_asymmetry	Midbrain_DA.genes.annot	ENSG00000099864	1.6623	0.048225	PALM	0.718426
efficiency_asymmetry	Midbrain_DA.genes.annot	ENSG00000234021	1.6623	0.048231	AL596451.1	0.718426
efficiency_asymmetry	Midbrain_DA.genes.annot	ENSG00000230231	1.6619	0.048268	FMO7P	0.718426
efficiency_asymmetry	Midbrain_DA.genes.annot	ENSG00000258748	1.6618	0.048276	AL359399.1	0.718426
efficiency_asymmetry	Midbrain_DA.genes.annot	ENSG00000196876	1.6618	0.048279	SCN8A	0.718426
efficiency_asymmetry	Midbrain_DA.genes.annot	ENSG00000248809	1.6615	0.048302	LINC01095	0.718426
efficiency_asymmetry	Midbrain_DA.genes.annot	ENSG00000227293	1.6615	0.048303	AC118345.1	0.718426
efficiency_asymmetry	Midbrain_DA.genes.annot	ENSG00000199455	1.6612	0.048337	RNA5SP191	0.718426
efficiency_asymmetry	Midbrain_DA.genes.annot	ENSG00000216762	1.6612	0.048337	VN1R13P	0.718426
efficiency_asymmetry	Midbrain_DA.genes.annot	ENSG00000242101	1.6611	0.048344	RN7SL416P	0.718426
efficiency_asymmetry	Midbrain_DA.genes.annot	ENSG00000261645	1.6611	0.048344	DISC1FP1	0.718426
efficiency_asymmetry	Midbrain_DA.genes.annot	ENSG00000199781	1.6611	0.048346	Y_RNA	0.718426
efficiency_asymmetry	Midbrain_DA.genes.annot	ENSG00000272716	1.661	0.048357	AL121658.1	0.718426
efficiency_asymmetry	Midbrain_DA.genes.annot	ENSG00000123064	1.6609	0.048366	DDX54	0.718426
efficiency_asymmetry	Midbrain_DA.genes.annot	ENSG00000133937	1.6609	0.04837	GSC	0.718426
ipsilateral_degree_asymmetry	Adult_brain.genes.annot	ENSG00000265015	1.9868	0.023471	AP005901.3	0.71843
ipsilateral_degree_asymmetry	Adult_brain.genes.annot	ENSG00000265631	1.9867	0.023476	BNIP3P3	0.71843
ipsilateral_degree_asymmetry	Adult_brain.genes.annot	ENSG00000186009	1.9866	0.023484	ATP4B	0.71843
path_length_asymmetry	Fetal_brain.genes.annot	ENSG00000090534	1.6573	0.048729	THPO	0.718445
path_length_asymmetry	Fetal_brain.genes.annot	ENSG00000260722	1.6573	0.04873	VN1R67P	0.718445
path_length_asymmetry	Fetal_brain.genes.annot	ENSG00000172318	1.6573	0.048733	B3GALT1	0.718445
path_length_asymmetry	Fetal_brain.genes.annot	ENSG00000255670	1.657	0.048756	AC007619.1	0.718445
path_length_asymmetry	Fetal_brain.genes.annot	ENSG00000261807	1.657	0.04876	LINC02141	0.718445
path_length_asymmetry	Fetal_brain.genes.annot	ENSG00000250634	1.6568	0.048784	LINC01182	0.718445
path_length_asymmetry	Fetal_brain.genes.annot	ENSG00000186487	1.6565	0.048809	MYT1L	0.718445
path_length_asymmetry	Fetal_brain.genes.annot	ENSG00000202014	1.6564	0.048816	Y_RNA	0.718445
path_length_asymmetry	Fetal_brain.genes.annot	ENSG00000158669	1.6562	0.048836	GPAT4	0.718445
path_length_asymmetry	Fetal_brain.genes.annot	ENSG00000241357	1.656	0.048862	AC092849.1	0.718445
path_length_asymmetry	Fetal_brain.genes.annot	ENSG00000142046	1.6559	0.048866	TMEM91	0.718445
path_length_asymmetry	Fetal_brain.genes.annot	ENSG00000267039	1.6558	0.04888	AC016493.1	0.718445
path_length_asymmetry	Fetal_brain.genes.annot	ENSG00000128272	1.6555	0.048912	ATF4	0.718445
path_length_asymmetry	Fetal_brain.genes.annot	ENSG00000108349	1.6554	0.048922	CASC3	0.718445
path_length_asymmetry	Fetal_brain.genes.annot	ENSG00000278370	1.6551	0.048949	AC021422.2	0.718445
path_length_asymmetry	Fetal_brain.genes.annot	ENSG00000183474	1.6549	0.04897	GTF2H2C	0.718445
path_length_asymmetry	Fetal_brain.genes.annot	ENSG00000236473	1.6549	0.048972	KRT43P	0.718445
path_length_asymmetry	Fetal_brain.genes.annot	ENSG00000091009	1.6549	0.048976	RBM27	0.718445
path_length_asymmetry	Fetal_brain.genes.annot	ENSG00000201741	1.6548	0.048978	Y_RNA	0.718445
path_length_asymmetry	Fetal_brain.genes.annot	ENSG00000267203	1.6548	0.048981	SNRPGP4	0.718445
path_length_asymmetry	Fetal_brain.genes.annot	ENSG00000167194	1.6546	0.049004	C16orf92	0.718445
path_length_asymmetry	Fetal_brain.genes.annot	ENSG00000188643	1.6545	0.049012	S100A16	0.718445
path_length_asymmetry	Fetal_brain.genes.annot	ENSG00000248712	1.6545	0.049014	CCDC153	0.718445
path_length_asymmetry	Fetal_brain.genes.annot	ENSG00000242252	1.6544	0.049021	BGLAP	0.718445
path_length_asymmetry	Fetal_brain.genes.annot	ENSG00000258904	1.6544	0.049026	AL157871.5	0.718445
path_length_asymmetry	Fetal_brain.genes.annot	ENSG00000144867	1.6541	0.049054	SRPRB	0.718445
path_length_asymmetry	Fetal_brain.genes.annot	ENSG00000267365	1.6541	0.049054	KCNJ2-AS1	0.718445
path_length_asymmetry	Fetal_brain.genes.annot	ENSG00000235361	1.6541	0.049057	AC016292.1	0.718445
contralateral_degree_asymmetry	Cortical_Neuron.genes.annot	ENSG00000117984	1.7454	0.040459	CTSD	0.718461
contralateral_degree_asymmetry	Cortical_Neuron.genes.annot	ENSG00000267302	1.7453	0.040468	RNFT1-DT	0.718461
path_length_asymmetry	Adult_brain.genes.annot	ENSG00000115540	1.6468	0.049802	MOB4	0.71847
degree_asymmetry	Fetal_brain.genes.annot	ENSG00000166165	1.6777	0.046701	CKB	0.71847
degree_asymmetry	Fetal_brain.genes.annot	ENSG00000258789	1.6776	0.046717	AL162171.1	0.71847
degree_asymmetry	Fetal_brain.genes.annot	ENSG00000232153	1.6775	0.04672	AC012593.2	0.71847
clustering_asymmetry	Fetal_brain.genes.annot	ENSG00000087301	1.8481	0.032291	TXNDC16	0.718471
degree_asymmetry	Fetal_brain.genes.annot	ENSG00000198373	1.677	0.046769	WWP2	0.718474
degree_asymmetry	Fetal_brain.genes.annot	ENSG00000197302	1.677	0.046774	ZNF720	0.718474
degree_asymmetry	Fetal_brain.genes.annot	ENSG00000274052	1.6769	0.046782	OR7E156P	0.718474
degree_asymmetry	Fetal_brain.genes.annot	ENSG00000256081	1.6769	0.046783	AC243972.2	0.718474
degree_asymmetry	Fetal_brain.genes.annot	ENSG00000230186	1.6768	0.046792	AC246680.1	0.718474
degree_asymmetry	Fetal_brain.genes.annot	ENSG00000122859	1.6766	0.046807	NEUROG3	0.718474
degree_asymmetry	Fetal_brain.genes.annot	ENSG00000279005	1.6765	0.046816	AC211433.3	0.718474
clustering_asymmetry	Midbrain_DA.genes.annot	ENSG00000198040	1.6691	0.047545	ZNF84	0.718476
clustering_asymmetry	Midbrain_DA.genes.annot	ENSG00000123472	1.669	0.047556	ATPAF1	0.718476
efficiency_asymmetry	Adult_brain.genes.annot	ENSG00000274093	1.9239	0.027183	AC009032.1	0.718494
efficiency_asymmetry	Adult_brain.genes.annot	ENSG00000023191	1.9238	0.027193	RNH1	0.718494
contralateral_degree_asymmetry	Fetal_brain.genes.annot	ENSG00000183621	1.7923	0.036544	ZNF438	0.718502
contralateral_degree_asymmetry	Fetal_brain.genes.annot	ENSG00000254431	1.792	0.036568	AC084083.1	0.718502
contralateral_degree_asymmetry	Fetal_brain.genes.annot	ENSG00000157570	1.7918	0.036579	TSPAN18	0.718502
contralateral_degree_asymmetry	Fetal_brain.genes.annot	ENSG00000224203	1.7916	0.0366	RPS23P10	0.718502
contralateral_degree_asymmetry	Fetal_brain.genes.annot	ENSG00000222514	1.7915	0.036609	RN7SKP223	0.718502
contralateral_degree_asymmetry	Fetal_brain.genes.annot	ENSG00000138755	1.7914	0.036618	CXCL9	0.718502
contralateral_degree_asymmetry	Fetal_brain.genes.annot	ENSG00000004866	1.7913	0.036624	ST7	0.718502
contralateral_degree_asymmetry	Fetal_brain.genes.annot	ENSG00000150527	1.7913	0.036626	MIA2	0.718502
contralateral_degree_asymmetry	Fetal_brain.genes.annot	ENSG00000261405	1.791	0.036645	AC136944.3	0.718502
contralateral_degree_asymmetry	Fetal_brain.genes.annot	ENSG00000229357	1.7903	0.036699	CYCSP51	0.718502
contralateral_degree_asymmetry	Fetal_brain.genes.annot	ENSG00000283529	1.79	0.036728	AL035685.1	0.718502
contralateral_degree_asymmetry	Fetal_brain.genes.annot	ENSG00000122783	1.7899	0.036737	CYREN	0.718502
contralateral_degree_asymmetry	Fetal_brain.genes.annot	ENSG00000242968	1.7898	0.036746	AC096992.1	0.718502
contralateral_degree_asymmetry	Fetal_brain.genes.annot	ENSG00000252131	1.7897	0.036747	AL844165.1	0.718502
contralateral_degree_asymmetry	Fetal_brain.genes.annot	ENSG00000141101	1.7897	0.036749	NOB1	0.718502
contralateral_degree_asymmetry	Fetal_brain.genes.annot	ENSG00000100239	1.7897	0.036753	PPP6R2	0.718502
contralateral_degree_asymmetry	Fetal_brain.genes.annot	ENSG00000072952	1.7896	0.036758	MRVI1	0.718502
contralateral_degree_asymmetry	Fetal_brain.genes.annot	ENSG00000230257	1.7895	0.036765	NFE4	0.718502
contralateral_degree_asymmetry	Fetal_brain.genes.annot	ENSG00000197279	1.7895	0.036769	ZNF165	0.718502
contralateral_degree_asymmetry	Fetal_brain.genes.annot	ENSG00000111206	1.7894	0.036772	FOXM1	0.718502
contralateral_degree_asymmetry	Fetal_brain.genes.annot	ENSG00000227398	1.7893	0.036781	KIF9-AS1	0.718502
contralateral_degree_asymmetry	Fetal_brain.genes.annot	ENSG00000233659	1.7891	0.0368	NDUFA5P4	0.718502
contralateral_degree_asymmetry	Fetal_brain.genes.annot	ENSG00000226237	1.789	0.036804	GAS1RR	0.718502
contralateral_degree_asymmetry	Fetal_brain.genes.annot	ENSG00000116157	1.7889	0.036819	GPX7	0.718502
contralateral_degree_asymmetry	Fetal_brain.genes.annot	ENSG00000011485	1.788	0.036885	PPP5C	0.718502
contralateral_degree_asymmetry	Fetal_brain.genes.annot	ENSG00000269483	1.7879	0.036899	AC006272.2	0.718502
contralateral_degree_asymmetry	Fetal_brain.genes.annot	ENSG00000264049	1.7879	0.036899	MIR4737	0.718502
contralateral_degree_asymmetry	Fetal_brain.genes.annot	ENSG00000226034	1.7877	0.03691	NANOGNBP1	0.718502
contralateral_degree_asymmetry	Fetal_brain.genes.annot	ENSG00000229757	1.7877	0.03691	AL031736.2	0.718502
contralateral_degree_asymmetry	Fetal_brain.genes.annot	ENSG00000226207	1.7877	0.03691	AL080316.1	0.718502
contralateral_degree_asymmetry	Fetal_brain.genes.annot	ENSG00000260095	1.7874	0.036936	AC106820.3	0.718502
contralateral_degree_asymmetry	Fetal_brain.genes.annot	ENSG00000228367	1.7872	0.036956	AC108120.1	0.718502
contralateral_degree_asymmetry	Fetal_brain.genes.annot	ENSG00000271484	1.7868	0.036982	ABI1P1	0.718502
contralateral_degree_asymmetry	Fetal_brain.genes.annot	ENSG00000262400	1.7862	0.037034	AL590084.3	0.718502
contralateral_degree_asymmetry	Fetal_brain.genes.annot	ENSG00000108389	1.7861	0.037039	MTMR4	0.718502
contralateral_degree_asymmetry	Fetal_brain.genes.annot	ENSG00000227937	1.786	0.037049	MTND2P30	0.718502
contralateral_degree_asymmetry	Fetal_brain.genes.annot	ENSG00000200547	1.7859	0.037055	Y_RNA	0.718502
contralateral_degree_asymmetry	Fetal_brain.genes.annot	ENSG00000227203	1.7856	0.037085	SUB1P1	0.718502
contralateral_degree_asymmetry	Fetal_brain.genes.annot	ENSG00000261147	1.7855	0.037089	AC091167.2	0.718502
contralateral_degree_asymmetry	Fetal_brain.genes.annot	ENSG00000228075	1.7853	0.037108	BOD1L2	0.718502
contralateral_degree_asymmetry	Fetal_brain.genes.annot	ENSG00000105402	1.7853	0.037109	NAPA	0.718502
contralateral_degree_asymmetry	Fetal_brain.genes.annot	ENSG00000267744	1.7853	0.03711	AC022916.4	0.718502
contralateral_degree_asymmetry	Fetal_brain.genes.annot	ENSG00000186160	1.7852	0.037116	CYP4Z1	0.718502
contralateral_degree_asymmetry	Fetal_brain.genes.annot	ENSG00000279648	1.7847	0.037152	AP000432.2	0.718502
contralateral_degree_asymmetry	Fetal_brain.genes.annot	ENSG00000145721	1.7847	0.037154	LIX1	0.718502
contralateral_degree_asymmetry	Fetal_brain.genes.annot	ENSG00000224260	1.7845	0.03717	AL023754.1	0.718502
contralateral_degree_asymmetry	Fetal_brain.genes.annot	ENSG00000253239	1.7843	0.037184	IGLVI-70	0.718502
contralateral_degree_asymmetry	Fetal_brain.genes.annot	ENSG00000099917	1.7842	0.037199	MED15	0.718502
contralateral_degree_asymmetry	Fetal_brain.genes.annot	ENSG00000235661	1.7841	0.037202	MIR670HG	0.718502
contralateral_degree_asymmetry	Fetal_brain.genes.annot	ENSG00000226070	1.7841	0.037205	AL139275.1	0.718502
contralateral_degree_asymmetry	Fetal_brain.genes.annot	ENSG00000145147	1.7835	0.037256	SLIT2	0.718502
contralateral_degree_asymmetry	Fetal_brain.genes.annot	ENSG00000107789	1.7832	0.037278	MINPP1	0.718502
contralateral_degree_asymmetry	Fetal_brain.genes.annot	ENSG00000250020	1.7831	0.037284	AC113430.1	0.718502
contralateral_degree_asymmetry	Fetal_brain.genes.annot	ENSG00000241695	1.7831	0.037287	GM2AP1	0.718502
contralateral_degree_asymmetry	Fetal_brain.genes.annot	ENSG00000028203	1.783	0.037295	VEZT	0.718502
contralateral_degree_asymmetry	Fetal_brain.genes.annot	ENSG00000266089	1.7829	0.037298	RN7SL562P	0.718502
contralateral_degree_asymmetry	Fetal_brain.genes.annot	ENSG00000254024	1.7828	0.03731	AP001207.3	0.718502
contralateral_degree_asymmetry	Fetal_brain.genes.annot	ENSG00000247011	1.7828	0.037312	AC005920.1	0.718502
contralateral_degree_asymmetry	Fetal_brain.genes.annot	ENSG00000231297	1.7827	0.037318	AL627443.1	0.718502
contralateral_degree_asymmetry	Fetal_brain.genes.annot	ENSG00000113722	1.7827	0.037321	CDX1	0.718502
contralateral_degree_asymmetry	Fetal_brain.genes.annot	ENSG00000273353	1.7826	0.037322	AL008718.3	0.718502
contralateral_degree_asymmetry	Fetal_brain.genes.annot	ENSG00000251856	1.7826	0.037328	MIR449C	0.718502
contralateral_degree_asymmetry	Fetal_brain.genes.annot	ENSG00000259764	1.7823	0.037347	PCSK6-AS1	0.718502
contralateral_degree_asymmetry	Fetal_brain.genes.annot	ENSG00000145808	1.7823	0.037353	ADAMTS19	0.718502
contralateral_degree_asymmetry	Cortical_Neuron.genes.annot	ENSG00000233213	1.7451	0.040486	KCNJ6-AS1	0.718538
degree_asymmetry	Fetal_brain.genes.annot	ENSG00000240613	1.6763	0.046844	RN7SL98P	0.718552
degree_asymmetry	Fetal_brain.genes.annot	ENSG00000231655	1.6759	0.046878	AC011742.2	0.718552
degree_asymmetry	Fetal_brain.genes.annot	ENSG00000152147	1.6758	0.046886	GEMIN6	0.718552
degree_asymmetry	Fetal_brain.genes.annot	ENSG00000251396	1.6758	0.046889	LINC01301	0.718552
degree_asymmetry	Fetal_brain.genes.annot	ENSG00000197882	1.6755	0.04692	OR7E13P	0.718552
degree_asymmetry	Fetal_brain.genes.annot	ENSG00000252258	1.6755	0.046922	SNORA70	0.718552
degree_asymmetry	Fetal_brain.genes.annot	ENSG00000254636	1.6755	0.046923	ARMS2	0.718552
degree_asymmetry	Fetal_brain.genes.annot	ENSG00000134987	1.6751	0.046961	WDR36	0.718552
degree_asymmetry	Fetal_brain.genes.annot	ENSG00000272789	1.675	0.046972	AC010976.2	0.718552
degree_asymmetry	Fetal_brain.genes.annot	ENSG00000238752	1.6743	0.047031	snoU13	0.718552
degree_asymmetry	Fetal_brain.genes.annot	ENSG00000138162	1.6743	0.047035	TACC2	0.718552
degree_asymmetry	Fetal_brain.genes.annot	ENSG00000260715	1.6743	0.047036	AC093536.2	0.718552
degree_asymmetry	Fetal_brain.genes.annot	ENSG00000100122	1.6741	0.047053	CRYBB1	0.718552
degree_asymmetry	Fetal_brain.genes.annot	ENSG00000206899	1.674	0.047068	RNU6-36P	0.718552
degree_asymmetry	Fetal_brain.genes.annot	ENSG00000003137	1.6738	0.047087	CYP26B1	0.718552
degree_asymmetry	Fetal_brain.genes.annot	ENSG00000084072	1.6737	0.047093	PPIE	0.718552
degree_asymmetry	Fetal_brain.genes.annot	ENSG00000242609	1.6737	0.047094	CCDC137P	0.718552
degree_asymmetry	Fetal_brain.genes.annot	ENSG00000254947	1.6736	0.047105	OR8K4P	0.718552
degree_asymmetry	Fetal_brain.genes.annot	ENSG00000185127	1.6735	0.047116	C6orf120	0.718552
degree_asymmetry	Fetal_brain.genes.annot	ENSG00000255462	1.6735	0.047119	AC104031.1	0.718552
degree_asymmetry	Fetal_brain.genes.annot	ENSG00000232693	1.6734	0.047121	AC012370.1	0.718552
degree_asymmetry	Fetal_brain.genes.annot	ENSG00000206698	1.6734	0.047122	RNU1-73P	0.718552
path_length_asymmetry	Fetal_brain.genes.annot	ENSG00000243521	1.6538	0.049082	RPL5P33	0.71859
path_length_asymmetry	Fetal_brain.genes.annot	ENSG00000237530	1.6535	0.049115	AL136140.1	0.71859
path_length_asymmetry	Fetal_brain.genes.annot	ENSG00000259125	1.6534	0.049126	LRP1-AS	0.71859
path_length_asymmetry	Fetal_brain.genes.annot	ENSG00000225614	1.6533	0.049132	ZNF469	0.71859
path_length_asymmetry	Fetal_brain.genes.annot	ENSG00000233524	1.6533	0.049136	RANP8	0.71859
path_length_asymmetry	Fetal_brain.genes.annot	ENSG00000171862	1.6532	0.049149	PTEN	0.71859
path_length_asymmetry	Fetal_brain.genes.annot	ENSG00000267327	1.653	0.049163	AC009271.1	0.718595
contralateral_degree_asymmetry	Midbrain_DA.genes.annot	ENSG00000225347	1.6452	0.049962	SLC25A5P8	0.718597
ipsilateral_degree_asymmetry	Fetal_brain.genes.annot	ENSG00000267898	2.1575	0.015485	AC026803.2	0.718602
contralateral_degree_asymmetry	Cortical_Neuron.genes.annot	ENSG00000224933	1.7449	0.040505	LINC01034	0.718633
path_length_asymmetry	Fetal_brain.genes.annot	ENSG00000113739	1.6526	0.049209	STC2	0.718641
path_length_asymmetry	Fetal_brain.genes.annot	ENSG00000227762	1.6525	0.049218	GUSBP8	0.718641
path_length_asymmetry	Fetal_brain.genes.annot	ENSG00000269787	1.6524	0.049225	OR7A3P	0.718641
path_length_asymmetry	Fetal_brain.genes.annot	ENSG00000158856	1.652	0.049269	DMTN	0.718641
path_length_asymmetry	Fetal_brain.genes.annot	ENSG00000173077	1.6519	0.049276	2025-12-01	0.718641
path_length_asymmetry	Fetal_brain.genes.annot	ENSG00000268598	1.6518	0.049287	VN1R80P	0.718641
path_length_asymmetry	Fetal_brain.genes.annot	ENSG00000107104	1.6518	0.04929	KANK1	0.718641
path_length_asymmetry	Fetal_brain.genes.annot	ENSG00000233608	1.6516	0.049307	TWIST2	0.718641
path_length_asymmetry	Fetal_brain.genes.annot	ENSG00000265396	1.6513	0.049334	MIR3128	0.718641
path_length_asymmetry	Fetal_brain.genes.annot	ENSG00000261655	1.6511	0.049354	AC100803.3	0.718641
path_length_asymmetry	Fetal_brain.genes.annot	ENSG00000244329	1.651	0.049374	UBA52P9	0.718641
path_length_asymmetry	Fetal_brain.genes.annot	ENSG00000158869	1.651	0.049374	FCER1G	0.718641
path_length_asymmetry	Fetal_brain.genes.annot	ENSG00000253820	1.6509	0.049381	IGHVII-67-1	0.718641
path_length_asymmetry	Fetal_brain.genes.annot	ENSG00000263154	1.6507	0.049404	AC110285.3	0.718641
path_length_asymmetry	Fetal_brain.genes.annot	ENSG00000183765	1.6506	0.049411	CHEK2	0.718641
path_length_asymmetry	Fetal_brain.genes.annot	ENSG00000256948	1.6504	0.049435	AC026369.3	0.718641
path_length_asymmetry	Fetal_brain.genes.annot	ENSG00000230728	1.6501	0.049458	AL590093.1	0.718641
path_length_asymmetry	Fetal_brain.genes.annot	ENSG00000214049	1.6501	0.049461	UCA1	0.718641
path_length_asymmetry	Fetal_brain.genes.annot	ENSG00000271697	1.6498	0.049487	AL049779.3	0.718641
path_length_asymmetry	Fetal_brain.genes.annot	ENSG00000238950	1.6497	0.049501	RNU7-173P	0.718641
path_length_asymmetry	Fetal_brain.genes.annot	ENSG00000137288	1.6494	0.049532	UQCC2	0.718641
path_length_asymmetry	Fetal_brain.genes.annot	ENSG00000228523	1.6494	0.049535	AL389925.1	0.718641
path_length_asymmetry	Fetal_brain.genes.annot	ENSG00000007314	1.6493	0.049541	SCN4A	0.718641
path_length_asymmetry	Fetal_brain.genes.annot	ENSG00000136147	1.6492	0.049558	PHF11	0.718641
path_length_asymmetry	Fetal_brain.genes.annot	ENSG00000243904	1.649	0.049571	RPSAP5	0.718641
path_length_asymmetry	Fetal_brain.genes.annot	ENSG00000260650	1.6488	0.049591	AC010542.1	0.718641
path_length_asymmetry	Fetal_brain.genes.annot	ENSG00000165828	1.6487	0.049601	PRAP1	0.718641
path_length_asymmetry	Fetal_brain.genes.annot	ENSG00000164010	1.6486	0.049613	ERMAP	0.718641
path_length_asymmetry	Fetal_brain.genes.annot	ENSG00000085231	1.6485	0.049624	AK6	0.718641
path_length_asymmetry	Fetal_brain.genes.annot	ENSG00000251904	1.6485	0.049626	RNA5SP272	0.718641
path_length_asymmetry	Fetal_brain.genes.annot	ENSG00000279811	1.6485	0.049626	AC093330.2	0.718641
path_length_asymmetry	Fetal_brain.genes.annot	ENSG00000283698	1.6483	0.049641	VINAC1P	0.718641
path_length_asymmetry	Fetal_brain.genes.annot	ENSG00000177875	1.6483	0.049642	CCDC184	0.718641
path_length_asymmetry	Fetal_brain.genes.annot	ENSG00000249747	1.6481	0.049663	LINC02374	0.718641
path_length_asymmetry	Fetal_brain.genes.annot	ENSG00000228984	1.648	0.049671	AC021451.1	0.718641
path_length_asymmetry	Fetal_brain.genes.annot	ENSG00000270713	1.648	0.049674	AL132994.3	0.718641
path_length_asymmetry	Fetal_brain.genes.annot	ENSG00000261835	1.648	0.049678	AC007610.4	0.718641
path_length_asymmetry	Fetal_brain.genes.annot	ENSG00000283156	1.6479	0.049686	AC068620.3	0.718641
path_length_asymmetry	Fetal_brain.genes.annot	ENSG00000224110	1.6476	0.049715	MTRF1LP2	0.71865
path_length_asymmetry	Fetal_brain.genes.annot	ENSG00000251550	1.6475	0.049725	AC091133.5	0.71865
path_length_asymmetry	Fetal_brain.genes.annot	ENSG00000237961	1.6475	0.049729	AC118282.1	0.71865
path_length_asymmetry	Fetal_brain.genes.annot	ENSG00000213956	1.6474	0.049743	AC112187.1	0.71865
path_length_asymmetry	Fetal_brain.genes.annot	ENSG00000177192	1.6472	0.049755	PUS1	0.71865
path_length_asymmetry	Adult_brain.genes.annot	ENSG00000242836	1.6465	0.049831	MTCO3P35	0.718691
efficiency_asymmetry	Cortical_Neuron.genes.annot	ENSG00000228629	1.8177	0.034555	AC092295.1	0.718694
efficiency_asymmetry	Cortical_Neuron.genes.annot	ENSG00000271408	1.8176	0.034566	NAPGP1	0.718694
efficiency_asymmetry	Cortical_Neuron.genes.annot	ENSG00000233579	1.8175	0.034567	KRT8P15	0.718694
efficiency_asymmetry	Cortical_Neuron.genes.annot	ENSG00000225558	1.8174	0.034579	UBE2D3P2	0.718694
efficiency_asymmetry	Cortical_Neuron.genes.annot	ENSG00000221891	1.8171	0.034603	FAM218BP	0.718694
efficiency_asymmetry	Cortical_Neuron.genes.annot	ENSG00000188076	1.817	0.03461	SCGB1C1	0.718694
efficiency_asymmetry	Cortical_Neuron.genes.annot	ENSG00000266531	1.8168	0.03462	MIR4706	0.718694
efficiency_asymmetry	Cortical_Neuron.genes.annot	ENSG00000277769	1.8168	0.034624	RBM22P4	0.718694
efficiency_asymmetry	Midbrain_DA.genes.annot	ENSG00000153982	1.6603	0.048423	GDPD1	0.718701
efficiency_asymmetry	Midbrain_DA.genes.annot	ENSG00000222439	1.6603	0.048429	RNU6-994P	0.718701
efficiency_asymmetry	Midbrain_DA.genes.annot	ENSG00000249276	1.6603	0.048431	AC104119.1	0.718701
efficiency_asymmetry	Midbrain_DA.genes.annot	ENSG00000279811	1.6601	0.048443	AC093330.2	0.718701
contralateral_degree_asymmetry	ENSG.genes.annot	ENSG00000108306	1.7708	0.038296	FBXL20	0.718715
contralateral_degree_asymmetry	Adult_brain.genes.annot	ENSG00000235266	1.7677	0.038559	RPL22P17	0.718751
contralateral_degree_asymmetry	Adult_brain.genes.annot	ENSG00000149179	1.7676	0.03856	C11orf49	0.718751
contralateral_degree_asymmetry	Adult_brain.genes.annot	ENSG00000084110	1.7675	0.038574	HAL	0.718757
degree_asymmetry	Fetal_brain.genes.annot	ENSG00000270849	1.6731	0.04715	CHCHD2P3	0.718771
degree_asymmetry	Adult_brain.genes.annot	ENSG00000136872	1.6914	0.045378	ALDOB	0.718786
degree_asymmetry	Adult_brain.genes.annot	ENSG00000255512	1.6912	0.045403	LINC02684	0.718786
degree_asymmetry	Adult_brain.genes.annot	ENSG00000236461	1.6911	0.04541	AL162425.1	0.718786
degree_asymmetry	Adult_brain.genes.annot	ENSG00000150456	1.6911	0.045411	EEF1AKMT1	0.718786
degree_asymmetry	Adult_brain.genes.annot	ENSG00000251018	1.6908	0.045438	HMMR-AS1	0.718786
degree_asymmetry	Adult_brain.genes.annot	ENSG00000176105	1.6907	0.045448	YES1	0.718786
degree_asymmetry	Adult_brain.genes.annot	ENSG00000146250	1.6905	0.045463	PRSS35	0.718786
degree_asymmetry	Adult_brain.genes.annot	ENSG00000164082	1.6904	0.045472	GRM2	0.718786
degree_asymmetry	Adult_brain.genes.annot	ENSG00000224407	1.6904	0.04548	AL136988.1	0.718786
degree_asymmetry	Adult_brain.genes.annot	ENSG00000272834	1.6903	0.045486	AL022238.3	0.718786
efficiency_asymmetry	ENSG.genes.annot	ENSG00000197045	2.0037	0.022552	GMFB	0.718795
efficiency_asymmetry	ENSG.genes.annot	ENSG00000219073	2.0032	0.022577	CELA3B	0.718795
efficiency_asymmetry	ENSG.genes.annot	ENSG00000158125	2.0025	0.022618	XDH	0.718817
efficiency_asymmetry	ENSG.genes.annot	ENSG00000274286	2.0006	0.022717	ADRA2B	0.718821
efficiency_asymmetry	ENSG.genes.annot	ENSG00000155438	1.9991	0.022799	NIFK	0.718821
efficiency_asymmetry	ENSG.genes.annot	ENSG00000174444	1.9984	0.022834	RPL4	0.718821
efficiency_asymmetry	ENSG.genes.annot	ENSG00000117425	1.9982	0.022846	PTCH2	0.718821
efficiency_asymmetry	ENSG.genes.annot	ENSG00000102804	1.9969	0.022918	TSC22D1	0.718821
efficiency_asymmetry	ENSG.genes.annot	ENSG00000181004	1.9965	0.022942	BBS12	0.718821
efficiency_asymmetry	ENSG.genes.annot	ENSG00000143653	1.9959	0.022975	SCCPDH	0.718821
efficiency_asymmetry	ENSG.genes.annot	ENSG00000266173	1.9957	0.022983	STRADA	0.718821
efficiency_asymmetry	ENSG.genes.annot	ENSG00000158764	1.9933	0.023114	ITLN2	0.718821
efficiency_asymmetry	ENSG.genes.annot	ENSG00000136940	1.9929	0.023139	PDCL	0.718821
efficiency_asymmetry	ENSG.genes.annot	ENSG00000186113	1.9924	0.023161	OR5D14	0.718821
efficiency_asymmetry	ENSG.genes.annot	ENSG00000166578	1.9922	0.023174	IQCD	0.718821
efficiency_asymmetry	ENSG.genes.annot	ENSG00000272573	1.9908	0.023252	MUSTN1	0.718821
efficiency_asymmetry	ENSG.genes.annot	ENSG00000159871	1.9895	0.023324	LYPD5	0.718821
efficiency_asymmetry	ENSG.genes.annot	ENSG00000160973	1.9891	0.023346	FOXH1	0.718821
efficiency_asymmetry	ENSG.genes.annot	ENSG00000116031	1.9891	0.023347	CD207	0.718821
efficiency_asymmetry	ENSG.genes.annot	ENSG00000127325	1.9882	0.023397	BEST3	0.718821
efficiency_asymmetry	ENSG.genes.annot	ENSG00000133641	1.9865	0.023486	C12orf29	0.718821
efficiency_asymmetry	ENSG.genes.annot	ENSG00000188992	1.9864	0.023495	LIPI	0.718821
efficiency_asymmetry	ENSG.genes.annot	ENSG00000136155	1.9831	0.023676	SCEL	0.718821
efficiency_asymmetry	ENSG.genes.annot	ENSG00000166743	1.9825	0.023709	ACSM1	0.718821
efficiency_asymmetry	ENSG.genes.annot	ENSG00000092345	1.9825	0.023712	DAZL	0.718821
efficiency_asymmetry	ENSG.genes.annot	ENSG00000173239	1.9823	0.023721	LIPM	0.718821
efficiency_asymmetry	ENSG.genes.annot	ENSG00000124074	1.9818	0.023753	ENKD1	0.718821
efficiency_asymmetry	ENSG.genes.annot	ENSG00000168481	1.9815	0.023769	LGI3	0.718821
efficiency_asymmetry	ENSG.genes.annot	ENSG00000172375	1.9807	0.023814	C2CD2L	0.718821
efficiency_asymmetry	ENSG.genes.annot	ENSG00000117751	1.98	0.02385	PPP1R8	0.718821
efficiency_asymmetry	ENSG.genes.annot	ENSG00000184724	1.9799	0.023859	KRTAP6-1	0.718821
efficiency_asymmetry	ENSG.genes.annot	ENSG00000105341	1.9791	0.023902	DMAC2	0.718821
efficiency_asymmetry	ENSG.genes.annot	ENSG00000180263	1.9788	0.023918	FGD6	0.718821
efficiency_asymmetry	ENSG.genes.annot	ENSG00000105185	1.9781	0.023961	PDCD5	0.718821
efficiency_asymmetry	ENSG.genes.annot	ENSG00000100982	1.9779	0.023972	PCIF1	0.718821
efficiency_asymmetry	ENSG.genes.annot	ENSG00000096060	1.9776	0.023984	FKBP5	0.718821
efficiency_asymmetry	ENSG.genes.annot	ENSG00000163071	1.9764	0.024057	SPATA18	0.718821
efficiency_asymmetry	ENSG.genes.annot	ENSG00000134574	1.9761	0.024073	DDB2	0.718821
efficiency_asymmetry	ENSG.genes.annot	ENSG00000075131	1.9759	0.024083	TIPIN	0.718821
efficiency_asymmetry	ENSG.genes.annot	ENSG00000071243	1.9752	0.024122	ING3	0.718821
efficiency_asymmetry	ENSG.genes.annot	ENSG00000118193	1.9746	0.024158	KIF14	0.718821
efficiency_asymmetry	ENSG.genes.annot	ENSG00000046604	1.9727	0.024263	DSG2	0.718821
efficiency_asymmetry	ENSG.genes.annot	ENSG00000116922	1.972	0.024307	C1orf109	0.718821
efficiency_asymmetry	ENSG.genes.annot	ENSG00000105499	1.9717	0.024322	PLA2G4C	0.718821
efficiency_asymmetry	ENSG.genes.annot	ENSG00000196735	1.9709	0.024368	HLA-DQA1	0.718821
efficiency_asymmetry	ENSG.genes.annot	ENSG00000166869	1.9699	0.024422	CHP2	0.718821
efficiency_asymmetry	ENSG.genes.annot	ENSG00000166166	1.9689	0.02448	TRMT61A	0.718821
efficiency_asymmetry	ENSG.genes.annot	ENSG00000169733	1.9688	0.02449	RFNG	0.718821
efficiency_asymmetry	ENSG.genes.annot	ENSG00000126458	1.9682	0.024525	RRAS	0.718821
efficiency_asymmetry	ENSG.genes.annot	ENSG00000084731	1.968	0.024537	KIF3C	0.718821
efficiency_asymmetry	ENSG.genes.annot	ENSG00000109738	1.9654	0.024686	GLRB	0.718821
efficiency_asymmetry	ENSG.genes.annot	ENSG00000105438	1.9649	0.024713	KDELR1	0.718821
efficiency_asymmetry	ENSG.genes.annot	ENSG00000121417	1.9644	0.02474	ZNF211	0.718821
efficiency_asymmetry	ENSG.genes.annot	ENSG00000166428	1.9641	0.024762	PLD4	0.718821
efficiency_asymmetry	ENSG.genes.annot	ENSG00000158050	1.9628	0.024837	DUSP2	0.718821
efficiency_asymmetry	ENSG.genes.annot	ENSG00000123607	1.9625	0.02485	TTC21B	0.718821
efficiency_asymmetry	ENSG.genes.annot	ENSG00000181322	1.9624	0.024861	NME9	0.718821
efficiency_asymmetry	ENSG.genes.annot	ENSG00000173214	1.9622	0.024869	MFSD4B	0.718821
efficiency_asymmetry	ENSG.genes.annot	ENSG00000164024	1.9619	0.024887	METAP1	0.718821
efficiency_asymmetry	ENSG.genes.annot	ENSG00000093217	1.9603	0.024983	XYLB	0.718821
efficiency_asymmetry	ENSG.genes.annot	ENSG00000177697	1.9578	0.025126	CD151	0.718821
efficiency_asymmetry	ENSG.genes.annot	ENSG00000152332	1.9572	0.025164	UHMK1	0.718821
efficiency_asymmetry	ENSG.genes.annot	ENSG00000100226	1.9572	0.025165	GTPBP1	0.718821
efficiency_asymmetry	ENSG.genes.annot	ENSG00000115526	1.9566	0.025195	CHST10	0.718821
efficiency_asymmetry	ENSG.genes.annot	ENSG00000183723	1.9553	0.025272	CMTM4	0.718821
efficiency_asymmetry	ENSG.genes.annot	ENSG00000182333	1.9538	0.025363	LIPF	0.718821
efficiency_asymmetry	ENSG.genes.annot	ENSG00000177084	1.9537	0.025366	POLE	0.718821
efficiency_asymmetry	ENSG.genes.annot	ENSG00000155755	1.9535	0.025377	TMEM237	0.718821
efficiency_asymmetry	ENSG.genes.annot	ENSG00000215475	1.9526	0.025432	SIAH3	0.718821
efficiency_asymmetry	ENSG.genes.annot	ENSG00000119915	1.9523	0.025451	ELOVL3	0.718821
efficiency_asymmetry	ENSG.genes.annot	ENSG00000066230	1.9521	0.025461	SLC9A3	0.718821
efficiency_asymmetry	ENSG.genes.annot	ENSG00000171496	1.9517	0.02549	OR1L8	0.718821
efficiency_asymmetry	ENSG.genes.annot	ENSG00000138380	1.9491	0.025639	CARF	0.718821
efficiency_asymmetry	ENSG.genes.annot	ENSG00000175564	1.948	0.025707	UCP3	0.718821
efficiency_asymmetry	ENSG.genes.annot	ENSG00000163125	1.9477	0.025723	RPRD2	0.718821
efficiency_asymmetry	ENSG.genes.annot	ENSG00000089335	1.9467	0.025786	ZNF302	0.718821
efficiency_asymmetry	ENSG.genes.annot	ENSG00000122136	1.946	0.025826	OBP2A	0.718821
efficiency_asymmetry	ENSG.genes.annot	ENSG00000074047	1.9447	0.025908	GLI2	0.718821
efficiency_asymmetry	ENSG.genes.annot	ENSG00000187210	1.944	0.025947	GCNT1	0.718821
efficiency_asymmetry	ENSG.genes.annot	ENSG00000145248	1.9435	0.025978	SLC10A4	0.718821
efficiency_asymmetry	ENSG.genes.annot	ENSG00000151835	1.9409	0.026132	SACS	0.718821
efficiency_asymmetry	ENSG.genes.annot	ENSG00000084733	1.94	0.026192	RAB10	0.718821
efficiency_asymmetry	ENSG.genes.annot	ENSG00000124019	1.9393	0.026231	FAM124B	0.718821
efficiency_asymmetry	ENSG.genes.annot	ENSG00000148411	1.9388	0.026261	NACC2	0.718821
efficiency_asymmetry	ENSG.genes.annot	ENSG00000149636	1.9372	0.02636	DSN1	0.718821
efficiency_asymmetry	ENSG.genes.annot	ENSG00000177688	1.9368	0.026387	SUMO4	0.718821
efficiency_asymmetry	ENSG.genes.annot	ENSG00000100523	1.9361	0.026431	DDHD1	0.718821
efficiency_asymmetry	ENSG.genes.annot	ENSG00000241973	1.9359	0.026438	PI4KA	0.718821
efficiency_asymmetry	ENSG.genes.annot	ENSG00000144028	1.9351	0.026491	SNRNP200	0.718821
efficiency_asymmetry	ENSG.genes.annot	ENSG00000172538	1.9344	0.026535	FAM170B	0.718821
efficiency_asymmetry	ENSG.genes.annot	ENSG00000138442	1.9339	0.026562	WDR12	0.718821
efficiency_asymmetry	ENSG.genes.annot	ENSG00000112309	1.9339	0.026563	B3GAT2	0.718821
efficiency_asymmetry	ENSG.genes.annot	ENSG00000136244	1.9329	0.026625	IL6	0.718821
efficiency_asymmetry	ENSG.genes.annot	ENSG00000108799	1.9326	0.026642	EZH1	0.718821
efficiency_asymmetry	ENSG.genes.annot	ENSG00000072803	1.932	0.026682	FBXW11	0.718821
efficiency_asymmetry	ENSG.genes.annot	ENSG00000172260	1.9319	0.026686	NEGR1	0.718821
efficiency_asymmetry	ENSG.genes.annot	ENSG00000276430	1.9319	0.026686	FAM25C	0.718821
efficiency_asymmetry	ENSG.genes.annot	ENSG00000186815	1.9316	0.026707	TPCN1	0.718821
efficiency_asymmetry	ENSG.genes.annot	ENSG00000177700	1.9307	0.026759	POLR2L	0.718821
efficiency_asymmetry	ENSG.genes.annot	ENSG00000103489	1.9306	0.026766	XYLT1	0.718821
efficiency_asymmetry	ENSG.genes.annot	ENSG00000154975	1.9278	0.026937	CA10	0.718821
efficiency_asymmetry	ENSG.genes.annot	ENSG00000116161	1.9278	0.026939	CACYBP	0.718821
efficiency_asymmetry	ENSG.genes.annot	ENSG00000134569	1.9268	0.027005	LRP4	0.718821
efficiency_asymmetry	ENSG.genes.annot	ENSG00000204469	1.9263	0.027033	PRRC2A	0.718821
efficiency_asymmetry	ENSG.genes.annot	ENSG00000165943	1.9261	0.027048	MOAP1	0.718821
efficiency_asymmetry	ENSG.genes.annot	ENSG00000171136	1.9254	0.027087	RLN3	0.718821
efficiency_asymmetry	ENSG.genes.annot	ENSG00000141580	1.9253	0.027098	WDR45B	0.718821
efficiency_asymmetry	ENSG.genes.annot	ENSG00000164163	1.9246	0.027138	ABCE1	0.718821
efficiency_asymmetry	ENSG.genes.annot	ENSG00000005189	1.9243	0.027159	REXO5	0.718821
efficiency_asymmetry	ENSG.genes.annot	ENSG00000165795	1.924	0.027176	NDRG2	0.718821
efficiency_asymmetry	ENSG.genes.annot	ENSG00000164308	1.9237	0.027193	ERAP2	0.718821
efficiency_asymmetry	ENSG.genes.annot	ENSG00000148156	1.9233	0.027223	ACTL7B	0.718821
efficiency_asymmetry	ENSG.genes.annot	ENSG00000151418	1.9225	0.02727	ATP6V1G3	0.718821
efficiency_asymmetry	ENSG.genes.annot	ENSG00000163909	1.9222	0.02729	HEYL	0.718821
efficiency_asymmetry	ENSG.genes.annot	ENSG00000205439	1.9221	0.027294	KRTAP12-3	0.718821
efficiency_asymmetry	ENSG.genes.annot	ENSG00000204290	1.9217	0.027319	BTNL2	0.718821
efficiency_asymmetry	ENSG.genes.annot	ENSG00000151229	1.921	0.027369	SLC2A13	0.718821
efficiency_asymmetry	ENSG.genes.annot	ENSG00000183520	1.9209	0.027373	UTP11	0.718821
efficiency_asymmetry	ENSG.genes.annot	ENSG00000109180	1.9205	0.0274	OCIAD1	0.718821
efficiency_asymmetry	ENSG.genes.annot	ENSG00000087365	1.9193	0.027471	SF3B2	0.718821
efficiency_asymmetry	ENSG.genes.annot	ENSG00000042317	1.9191	0.027486	AL049834.1	0.718821
efficiency_asymmetry	ENSG.genes.annot	ENSG00000146267	1.9185	0.027522	FAXC	0.718821
efficiency_asymmetry	ENSG.genes.annot	ENSG00000222004	1.9179	0.027562	LINC02860	0.718821
efficiency_asymmetry	ENSG.genes.annot	ENSG00000111832	1.9173	0.027599	RWDD1	0.718821
efficiency_asymmetry	ENSG.genes.annot	ENSG00000140931	1.9167	0.027641	CMTM3	0.718821
efficiency_asymmetry	ENSG.genes.annot	ENSG00000153132	1.9162	0.027671	CLGN	0.718821
efficiency_asymmetry	ENSG.genes.annot	ENSG00000099937	1.916	0.027685	SERPIND1	0.718821
efficiency_asymmetry	ENSG.genes.annot	ENSG00000144152	1.9158	0.027696	FBLN7	0.718821
efficiency_asymmetry	ENSG.genes.annot	ENSG00000146350	1.9149	0.027751	TBC1D32	0.718821
efficiency_asymmetry	ENSG.genes.annot	ENSG00000100307	1.9134	0.027848	CBX7	0.718821
efficiency_asymmetry	ENSG.genes.annot	ENSG00000141367	1.9132	0.027864	CLTC	0.718821
efficiency_asymmetry	ENSG.genes.annot	ENSG00000164008	1.913	0.027877	C1orf50	0.718821
efficiency_asymmetry	ENSG.genes.annot	ENSG00000197887	1.9124	0.027911	OR1S2	0.718821
efficiency_asymmetry	ENSG.genes.annot	ENSG00000100941	1.9117	0.02796	PNN	0.718821
efficiency_asymmetry	ENSG.genes.annot	ENSG00000137947	1.9116	0.027963	GTF2B	0.718821
efficiency_asymmetry	ENSG.genes.annot	ENSG00000232040	1.9106	0.028027	ZBED9	0.718821
efficiency_asymmetry	ENSG.genes.annot	ENSG00000101413	1.9103	0.028049	RPRD1B	0.718821
efficiency_asymmetry	ENSG.genes.annot	ENSG00000111886	1.9101	0.028061	GABRR2	0.718821
degree_asymmetry	Fetal_brain.genes.annot	ENSG00000270503	1.673	0.047167	YTHDF2P1	0.718821
ipsilateral_degree_asymmetry	Cortical_Neuron.genes.annot	ENSG00000214719	1.9093	0.028112	AC005562.1	0.718834
ipsilateral_degree_asymmetry	Cortical_Neuron.genes.annot	ENSG00000166153	1.9093	0.028113	DEPDC4	0.718834
ipsilateral_degree_asymmetry	Cortical_Neuron.genes.annot	ENSG00000252828	1.9092	0.028117	RNA5SP135	0.718834
path_length_asymmetry	Fetal_brain.genes.annot	ENSG00000160202	1.6467	0.049813	CRYAA	0.718842
path_length_asymmetry	Fetal_brain.genes.annot	ENSG00000115760	1.6467	0.049815	BIRC6	0.718842
path_length_asymmetry	Fetal_brain.genes.annot	ENSG00000242836	1.6465	0.049831	MTCO3P35	0.718842
path_length_asymmetry	Fetal_brain.genes.annot	ENSG00000259608	1.6465	0.049834	AC104229.1	0.718842
path_length_asymmetry	Fetal_brain.genes.annot	ENSG00000110076	1.6461	0.049874	NRXN2	0.718842
path_length_asymmetry	Fetal_brain.genes.annot	ENSG00000081148	1.6457	0.049909	IMPG2	0.718842
path_length_asymmetry	Fetal_brain.genes.annot	ENSG00000116128	1.6456	0.049925	BCL9	0.718842
path_length_asymmetry	Fetal_brain.genes.annot	ENSG00000249008	1.6454	0.04994	AC097518.1	0.718842
path_length_asymmetry	Fetal_brain.genes.annot	ENSG00000225911	1.6453	0.049959	AC009310.1	0.718842
path_length_asymmetry	Fetal_brain.genes.annot	ENSG00000181019	1.6452	0.049965	NQO1	0.718842
path_length_asymmetry	Adult_brain.genes.annot	ENSG00000185924	1.6462	0.049858	RTN4RL1	0.718883
clustering_asymmetry	Fetal_brain.genes.annot	ENSG00000112531	1.8475	0.03234	QKI	0.7189
clustering_asymmetry	Fetal_brain.genes.annot	ENSG00000066422	1.8474	0.032345	ZBTB11	0.7189
clustering_asymmetry	Fetal_brain.genes.annot	ENSG00000226138	1.8473	0.032355	AC004801.1	0.7189
clustering_asymmetry	Fetal_brain.genes.annot	ENSG00000199899	1.8471	0.032365	Y_RNA	0.7189
contralateral_degree_asymmetry	Fetal_brain.genes.annot	ENSG00000258671	1.7818	0.037389	AL132639.1	0.718931
contralateral_degree_asymmetry	ENSG.genes.annot	ENSG00000134571	1.7696	0.038398	MYBPC3	0.718991
contralateral_degree_asymmetry	ENSG.genes.annot	ENSG00000128159	1.7691	0.038436	TUBGCP6	0.718991
contralateral_degree_asymmetry	ENSG.genes.annot	ENSG00000085999	1.7688	0.038467	RAD54L	0.718991
contralateral_degree_asymmetry	ENSG.genes.annot	ENSG00000159184	1.7687	0.038472	HOXB13	0.718991
degree_asymmetry	Fetal_brain.genes.annot	ENSG00000237154	1.6727	0.047192	MCFD2P1	0.718994
clustering_asymmetry	Adult_brain.genes.annot	ENSG00000206590	1.91	0.028066	RNU6-132P	0.718998
clustering_asymmetry	Adult_brain.genes.annot	ENSG00000175746	1.9099	0.028075	C15orf54	0.718998
clustering_asymmetry	Adult_brain.genes.annot	ENSG00000100077	1.9094	0.028108	GRK3	0.718998
clustering_asymmetry	Adult_brain.genes.annot	ENSG00000279957	1.9091	0.028125	AC110769.3	0.718998
clustering_asymmetry	Adult_brain.genes.annot	ENSG00000238227	1.909	0.028131	TMEM250	0.718998
clustering_asymmetry	Adult_brain.genes.annot	ENSG00000158985	1.9086	0.028158	CDC42SE2	0.718998
clustering_asymmetry	Adult_brain.genes.annot	ENSG00000223548	1.9083	0.028177	ACSL6-AS1	0.718998
clustering_asymmetry	Adult_brain.genes.annot	ENSG00000256098	1.9081	0.02819	AP002392.1	0.718998
clustering_asymmetry	Adult_brain.genes.annot	ENSG00000166333	1.908	0.028198	ILK	0.718998
clustering_asymmetry	Adult_brain.genes.annot	ENSG00000231403	1.9079	0.028201	AC099344.2	0.718998
clustering_asymmetry	Adult_brain.genes.annot	ENSG00000183783	1.9079	0.028202	KCTD8	0.718998
clustering_asymmetry	Adult_brain.genes.annot	ENSG00000254134	1.9076	0.028222	IGHVII-74-1	0.718998
clustering_asymmetry	Adult_brain.genes.annot	ENSG00000259380	1.9075	0.028225	AC087473.1	0.718998
degree_asymmetry	Fetal_brain.genes.annot	ENSG00000109881	1.6725	0.047209	CCDC34	0.719044
clustering_asymmetry	Midbrain_DA.genes.annot	ENSG00000108684	1.6684	0.047619	ASIC2	0.719051
clustering_asymmetry	Midbrain_DA.genes.annot	ENSG00000230269	1.6683	0.047632	LINC02525	0.719051
clustering_asymmetry	Midbrain_DA.genes.annot	ENSG00000201113	1.6682	0.047635	RNU6-647P	0.719051
degree_asymmetry	Adult_brain.genes.annot	ENSG00000230398	1.69	0.045517	HINT2P1	0.719059
efficiency_asymmetry	ENSG.genes.annot	ENSG00000185989	1.9093	0.028111	RASA3	0.719069
degree_asymmetry	Fetal_brain.genes.annot	ENSG00000116031	1.6723	0.047229	CD207	0.71914
ipsilateral_degree_asymmetry	Midbrain_DA.genes.annot	ENSG00000168453	1.8824	0.02989	HR	0.719148
ipsilateral_degree_asymmetry	Midbrain_DA.genes.annot	ENSG00000088836	1.8823	0.029901	SLC4A11	0.719148
ipsilateral_degree_asymmetry	Midbrain_DA.genes.annot	ENSG00000258136	1.8822	0.029902	AC007622.2	0.719148
clustering_asymmetry	ENSG.genes.annot	ENSG00000274286	2.0045	0.022508	ADRA2B	0.719167
clustering_asymmetry	Midbrain_DA.genes.annot	ENSG00000068137	1.6677	0.047685	PLEKHH3	0.719174
clustering_asymmetry	Midbrain_DA.genes.annot	ENSG00000255690	1.6676	0.047701	TRIL	0.719174
clustering_asymmetry	Midbrain_DA.genes.annot	ENSG00000272990	1.6674	0.047713	AC084036.1	0.719174
clustering_asymmetry	Midbrain_DA.genes.annot	ENSG00000280780	1.6671	0.047749	JAKMIP2-AS1	0.719174
clustering_asymmetry	Midbrain_DA.genes.annot	ENSG00000274523	1.667	0.047756	RCC1L	0.719174
clustering_asymmetry	Midbrain_DA.genes.annot	ENSG00000264616	1.6667	0.047784	MIR4755	0.719174
clustering_asymmetry	Midbrain_DA.genes.annot	ENSG00000207240	1.6667	0.047785	Y_RNA	0.719174
clustering_asymmetry	Midbrain_DA.genes.annot	ENSG00000238819	1.6667	0.047785	SNORD11	0.719174
clustering_asymmetry	Midbrain_DA.genes.annot	ENSG00000240457	1.6667	0.047789	RN7SL472P	0.719174
clustering_asymmetry	Midbrain_DA.genes.annot	ENSG00000271821	1.6667	0.047791	AL662844.3	0.719174
clustering_asymmetry	Midbrain_DA.genes.annot	ENSG00000279766	1.6666	0.047797	AC067931.1	0.719174
clustering_asymmetry	Midbrain_DA.genes.annot	ENSG00000228998	1.6665	0.047808	AC091167.1	0.719174
clustering_asymmetry	Midbrain_DA.genes.annot	ENSG00000243402	1.6663	0.047828	AC022973.2	0.719174
clustering_asymmetry	Midbrain_DA.genes.annot	ENSG00000158486	1.6662	0.047834	DNAH3	0.719174
clustering_asymmetry	Fetal_brain.genes.annot	ENSG00000219294	1.8466	0.0324	PIP5K1P1	0.719194
clustering_asymmetry	Fetal_brain.genes.annot	ENSG00000250869	1.8463	0.032423	AC087359.1	0.719194
clustering_asymmetry	Fetal_brain.genes.annot	ENSG00000124564	1.8462	0.032431	SLC17A3	0.719194
clustering_asymmetry	Fetal_brain.genes.annot	ENSG00000259983	1.8462	0.032433	AC018845.2	0.719194
clustering_asymmetry	Adult_brain.genes.annot	ENSG00000115392	1.9072	0.028247	FANCL	0.71921
contralateral_degree_asymmetry	Fetal_brain.genes.annot	ENSG00000223417	1.7815	0.037419	TRIM49D1	0.719244
clustering_asymmetry	Midbrain_DA.genes.annot	ENSG00000232497	1.666	0.047853	ADIPOR1P1	0.719254
path_length_asymmetry	Adult_brain.genes.annot	ENSG00000249008	1.6454	0.04994	AC097518.1	0.719282
path_length_asymmetry	Adult_brain.genes.annot	ENSG00000225911	1.6453	0.049959	AC009310.1	0.719282
path_length_asymmetry	Adult_brain.genes.annot	ENSG00000249158	1.6451	0.049977	PCDHA11	0.719282
path_length_asymmetry	Adult_brain.genes.annot	ENSG00000187758	1.6449	0.049996	ADH1A	0.719282
clustering_asymmetry	Cortical_Neuron.genes.annot	ENSG00000090273	1.9865	0.023489	NUDC	0.719291
efficiency_asymmetry	Adult_brain.genes.annot	ENSG00000265730	1.9228	0.02725	AC090349.1	0.719298
efficiency_asymmetry	Adult_brain.genes.annot	ENSG00000229271	1.9222	0.027293	AC091493.1	0.719298
efficiency_asymmetry	Adult_brain.genes.annot	ENSG00000226978	1.9218	0.027314	MAGI2-AS2	0.719298
efficiency_asymmetry	Adult_brain.genes.annot	ENSG00000137955	1.9218	0.027317	RABGGTB	0.719298
efficiency_asymmetry	Adult_brain.genes.annot	ENSG00000180532	1.9217	0.027323	ZSCAN4	0.719298
efficiency_asymmetry	Adult_brain.genes.annot	ENSG00000258253	1.9216	0.027326	AC078865.1	0.719298
efficiency_asymmetry	Adult_brain.genes.annot	ENSG00000255608	1.9215	0.027333	AC006063.1	0.719298
efficiency_asymmetry	Adult_brain.genes.annot	ENSG00000272836	1.9214	0.027341	AL022328.1	0.719298
efficiency_asymmetry	Adult_brain.genes.annot	ENSG00000168811	1.9211	0.027361	IL12A	0.719298
efficiency_asymmetry	Adult_brain.genes.annot	ENSG00000197279	1.921	0.027366	ZNF165	0.719298
efficiency_asymmetry	Adult_brain.genes.annot	ENSG00000256166	1.9208	0.027379	LINC02571	0.719298
efficiency_asymmetry	Adult_brain.genes.annot	ENSG00000263271	1.9202	0.027416	AC110285.4	0.719298
efficiency_asymmetry	Adult_brain.genes.annot	ENSG00000147443	1.9202	0.027416	DOK2	0.719298
efficiency_asymmetry	Adult_brain.genes.annot	ENSG00000277283	1.9198	0.02744	AC004812.2	0.719298
efficiency_asymmetry	Adult_brain.genes.annot	ENSG00000265596	1.9196	0.027453	MIR3659	0.719298
efficiency_asymmetry	Adult_brain.genes.annot	ENSG00000270422	1.9194	0.027467	AL133247.2	0.719298
efficiency_asymmetry	Adult_brain.genes.annot	ENSG00000271723	1.9192	0.027476	MROH7-TTC4	0.719298
efficiency_asymmetry	Adult_brain.genes.annot	ENSG00000177725	1.919	0.027493	AC105206.1	0.719298
efficiency_asymmetry	Adult_brain.genes.annot	ENSG00000236058	1.9189	0.027498	RPL17P36	0.719298
efficiency_asymmetry	Adult_brain.genes.annot	ENSG00000229569	1.9187	0.02751	AL356753.1	0.719298
efficiency_asymmetry	Adult_brain.genes.annot	ENSG00000276958	1.9185	0.027526	AL590099.1	0.719298
efficiency_asymmetry	Adult_brain.genes.annot	ENSG00000237136	1.9179	0.027562	C4orf51	0.719298
efficiency_asymmetry	Adult_brain.genes.annot	ENSG00000223823	1.9175	0.027589	LINC01342	0.719298
efficiency_asymmetry	Adult_brain.genes.annot	ENSG00000198945	1.9174	0.027591	L3MBTL3	0.719298
efficiency_asymmetry	Adult_brain.genes.annot	ENSG00000254343	1.9174	0.027595	AC091563.1	0.719298
efficiency_asymmetry	Adult_brain.genes.annot	ENSG00000231050	1.9174	0.027596	AL109917.1	0.719298
efficiency_asymmetry	Adult_brain.genes.annot	ENSG00000124508	1.917	0.027617	BTN2A2	0.719298
efficiency_asymmetry	Adult_brain.genes.annot	ENSG00000252270	1.9162	0.027671	AC034205.1	0.719298
efficiency_asymmetry	Adult_brain.genes.annot	ENSG00000176894	1.9161	0.027675	PXMP2	0.719298
efficiency_asymmetry	Adult_brain.genes.annot	ENSG00000169733	1.9161	0.027676	RFNG	0.719298
efficiency_asymmetry	Adult_brain.genes.annot	ENSG00000164347	1.9161	0.027678	GFM2	0.719298
efficiency_asymmetry	Adult_brain.genes.annot	ENSG00000200623	1.916	0.027683	SNORD18A	0.719298
efficiency_asymmetry	Adult_brain.genes.annot	ENSG00000244356	1.916	0.027685	RN7SL398P	0.719298
efficiency_asymmetry	Adult_brain.genes.annot	ENSG00000269855	1.9159	0.027689	RNF225	0.719298
degree_asymmetry	Adult_brain.genes.annot	ENSG00000183598	1.6894	0.04557	H3C13	0.719319
degree_asymmetry	Adult_brain.genes.annot	ENSG00000188373	1.6894	0.045573	C10orf99	0.719319
degree_asymmetry	Adult_brain.genes.annot	ENSG00000239142	1.6893	0.045585	U8	0.719319
degree_asymmetry	Adult_brain.genes.annot	ENSG00000168872	1.6891	0.0456	DDX19A	0.719319
degree_asymmetry	Adult_brain.genes.annot	ENSG00000234425	1.689	0.045609	AL138930.1	0.719319
degree_asymmetry	Adult_brain.genes.annot	ENSG00000198546	1.6887	0.04564	ZNF511	0.719319
degree_asymmetry	Adult_brain.genes.annot	ENSG00000250657	1.6887	0.045641	AC097451.1	0.719319
degree_asymmetry	Adult_brain.genes.annot	ENSG00000065057	1.6887	0.045643	NTHL1	0.719319
ipsilateral_degree_asymmetry	Adult_brain.genes.annot	ENSG00000220291	1.9858	0.023528	AL139806.1	0.719357
contralateral_degree_asymmetry	Adult_brain.genes.annot	ENSG00000281100	1.7669	0.038622	AC105749.1	0.719365
contralateral_degree_asymmetry	Adult_brain.genes.annot	ENSG00000269662	1.7668	0.038634	BNIP3P39	0.719365
clustering_asymmetry	Midbrain_DA.genes.annot	ENSG00000229418	1.6657	0.047887	AL136181.1	0.71937
clustering_asymmetry	Midbrain_DA.genes.annot	ENSG00000263383	1.6657	0.047888	AC005549.1	0.71937
efficiency_asymmetry	Cortical_Neuron.genes.annot	ENSG00000222411	1.8159	0.034693	RNY5P3	0.719373
efficiency_asymmetry	Cortical_Neuron.genes.annot	ENSG00000229484	1.8156	0.034713	LINC02766	0.719373
efficiency_asymmetry	Cortical_Neuron.genes.annot	ENSG00000234424	1.8155	0.034724	AL353743.4	0.719373
efficiency_asymmetry	Cortical_Neuron.genes.annot	ENSG00000268412	1.8155	0.034726	TRMT112P6	0.719373
efficiency_asymmetry	Cortical_Neuron.genes.annot	ENSG00000204439	1.8153	0.034741	C6orf47	0.719373
efficiency_asymmetry	Cortical_Neuron.genes.annot	ENSG00000185261	1.8149	0.034768	KIAA0825	0.719373
efficiency_asymmetry	Cortical_Neuron.genes.annot	ENSG00000259267	1.8148	0.034777	LINC02622	0.719373
efficiency_asymmetry	Cortical_Neuron.genes.annot	ENSG00000169241	1.8147	0.034788	SLC50A1	0.719373
efficiency_asymmetry	Cortical_Neuron.genes.annot	ENSG00000254485	1.8145	0.034801	AC026191.1	0.719373
efficiency_asymmetry	Cortical_Neuron.genes.annot	ENSG00000133641	1.8144	0.034807	C12orf29	0.719373
efficiency_asymmetry	Cortical_Neuron.genes.annot	ENSG00000175764	1.8136	0.03487	TTLL11	0.719373
efficiency_asymmetry	Cortical_Neuron.genes.annot	ENSG00000279591	1.8134	0.034887	AC002044.2	0.719373
efficiency_asymmetry	Cortical_Neuron.genes.annot	ENSG00000239805	1.8134	0.034888	AC007547.2	0.719373
efficiency_asymmetry	Cortical_Neuron.genes.annot	ENSG00000201208	1.8133	0.034897	Y_RNA	0.719373
efficiency_asymmetry	Cortical_Neuron.genes.annot	ENSG00000078687	1.813	0.034917	TNRC6C	0.719373
efficiency_asymmetry	Cortical_Neuron.genes.annot	ENSG00000249830	1.813	0.034918	LINC02162	0.719373
efficiency_asymmetry	Cortical_Neuron.genes.annot	ENSG00000277550	1.8126	0.034947	AL031651.1	0.719373
efficiency_asymmetry	Cortical_Neuron.genes.annot	ENSG00000198795	1.8126	0.03495	ZNF521	0.719373
efficiency_asymmetry	Cortical_Neuron.genes.annot	ENSG00000196220	1.8124	0.034961	SRGAP3	0.719373
efficiency_asymmetry	Cortical_Neuron.genes.annot	ENSG00000208032	1.8123	0.034967	MIR548A3	0.719373
efficiency_asymmetry	Cortical_Neuron.genes.annot	ENSG00000226764	1.8119	0.034999	AC010145.1	0.719373
efficiency_asymmetry	Cortical_Neuron.genes.annot	ENSG00000281732	1.8116	0.035028	Z84468.1	0.719373
efficiency_asymmetry	Cortical_Neuron.genes.annot	ENSG00000207266	1.8115	0.035029	RNU6-1241P	0.719373
efficiency_asymmetry	Cortical_Neuron.genes.annot	ENSG00000266460	1.8114	0.035041	AC021506.1	0.719373
efficiency_asymmetry	Cortical_Neuron.genes.annot	ENSG00000226314	1.8108	0.035087	ZNF192P1	0.719373
efficiency_asymmetry	Cortical_Neuron.genes.annot	ENSG00000205502	1.8102	0.035132	C2CD4B	0.719373
efficiency_asymmetry	Cortical_Neuron.genes.annot	ENSG00000164056	1.8096	0.035179	SPRY1	0.719373
efficiency_asymmetry	Cortical_Neuron.genes.annot	ENSG00000215572	1.8096	0.03518	ESRRAP1	0.719373
efficiency_asymmetry	Cortical_Neuron.genes.annot	ENSG00000238198	1.8094	0.035193	LRIG2-DT	0.719373
efficiency_asymmetry	Cortical_Neuron.genes.annot	ENSG00000271892	1.8094	0.035195	AC026790.2	0.719373
efficiency_asymmetry	Cortical_Neuron.genes.annot	ENSG00000118200	1.8087	0.035248	CAMSAP2	0.719373
efficiency_asymmetry	Cortical_Neuron.genes.annot	ENSG00000242696	1.8087	0.035248	RN7SL40P	0.719373
efficiency_asymmetry	Cortical_Neuron.genes.annot	ENSG00000251557	1.8082	0.035287	HNRNPKP3	0.719373
efficiency_asymmetry	Cortical_Neuron.genes.annot	ENSG00000219627	1.8081	0.035298	CYCSP17	0.719373
efficiency_asymmetry	Cortical_Neuron.genes.annot	ENSG00000279957	1.808	0.035305	AC110769.3	0.719373
efficiency_asymmetry	Cortical_Neuron.genes.annot	ENSG00000251044	1.8079	0.03531	AC024579.1	0.719373
efficiency_asymmetry	Cortical_Neuron.genes.annot	ENSG00000228143	1.8078	0.035318	AL512649.1	0.719373
efficiency_asymmetry	Cortical_Neuron.genes.annot	ENSG00000253681	1.8078	0.035322	AC013509.1	0.719373
efficiency_asymmetry	Cortical_Neuron.genes.annot	ENSG00000141499	1.8078	0.035323	WRAP53	0.719373
efficiency_asymmetry	Cortical_Neuron.genes.annot	ENSG00000253806	1.8078	0.035323	AC108002.1	0.719373
efficiency_asymmetry	Cortical_Neuron.genes.annot	ENSG00000159455	1.8077	0.035326	LCE2B	0.719373
efficiency_asymmetry	Cortical_Neuron.genes.annot	ENSG00000221332	1.8074	0.035347	U3	0.719373
efficiency_asymmetry	Cortical_Neuron.genes.annot	ENSG00000179577	1.8073	0.035356	AP003471.1	0.719373
efficiency_asymmetry	Cortical_Neuron.genes.annot	ENSG00000178150	1.8073	0.03536	ZNF114	0.719373
efficiency_asymmetry	Cortical_Neuron.genes.annot	ENSG00000229599	1.8071	0.035371	LINC00411	0.719373
efficiency_asymmetry	Cortical_Neuron.genes.annot	ENSG00000228668	1.8071	0.035371	TRGV5P	0.719373
efficiency_asymmetry	Cortical_Neuron.genes.annot	ENSG00000198909	1.8069	0.035385	MAP3K3	0.719373
efficiency_asymmetry	Cortical_Neuron.genes.annot	ENSG00000279836	1.8068	0.035399	AP002967.1	0.719373
efficiency_asymmetry	Cortical_Neuron.genes.annot	ENSG00000139410	1.8067	0.035404	SDSL	0.719373
efficiency_asymmetry	Cortical_Neuron.genes.annot	ENSG00000241014	1.8065	0.035422	AC114490.1	0.719373
efficiency_asymmetry	Cortical_Neuron.genes.annot	ENSG00000224079	1.8065	0.035423	AC091729.1	0.719373
efficiency_asymmetry	Cortical_Neuron.genes.annot	ENSG00000172367	1.8063	0.03544	PDZD3	0.719373
efficiency_asymmetry	Cortical_Neuron.genes.annot	ENSG00000153989	1.8059	0.03547	NUS1	0.719373
efficiency_asymmetry	Cortical_Neuron.genes.annot	ENSG00000261527	1.8057	0.035485	AC026464.5	0.719373
efficiency_asymmetry	Cortical_Neuron.genes.annot	ENSG00000159339	1.8056	0.035487	PADI4	0.719373
efficiency_asymmetry	Cortical_Neuron.genes.annot	ENSG00000120708	1.8055	0.035497	TGFBI	0.719373
efficiency_asymmetry	Cortical_Neuron.genes.annot	ENSG00000099949	1.8053	0.035514	LZTR1	0.719373
efficiency_asymmetry	Cortical_Neuron.genes.annot	ENSG00000271889	1.8051	0.035531	AC016747.2	0.719373
efficiency_asymmetry	Cortical_Neuron.genes.annot	ENSG00000213920	1.805	0.03554	MDP1	0.719373
efficiency_asymmetry	Cortical_Neuron.genes.annot	ENSG00000197568	1.8049	0.035541	HHLA3	0.719373
efficiency_asymmetry	Cortical_Neuron.genes.annot	ENSG00000278992	1.8048	0.03555	AC012048.1	0.719373
efficiency_asymmetry	Cortical_Neuron.genes.annot	ENSG00000120868	1.8048	0.03555	APAF1	0.719373
efficiency_asymmetry	Cortical_Neuron.genes.annot	ENSG00000248242	1.8048	0.035552	AC004053.1	0.719373
efficiency_asymmetry	Cortical_Neuron.genes.annot	ENSG00000228189	1.8047	0.035558	LINC02843	0.719373
efficiency_asymmetry	Cortical_Neuron.genes.annot	ENSG00000213055	1.8045	0.035576	EEF1B2P7	0.719373
efficiency_asymmetry	Cortical_Neuron.genes.annot	ENSG00000248540	1.8043	0.035596	AC010931.1	0.719373
efficiency_asymmetry	Cortical_Neuron.genes.annot	ENSG00000227047	1.8038	0.035628	AC012065.1	0.719373
efficiency_asymmetry	Cortical_Neuron.genes.annot	ENSG00000143839	1.8034	0.035663	REN	0.719373
efficiency_asymmetry	Cortical_Neuron.genes.annot	ENSG00000164209	1.8033	0.035673	SLC25A46	0.719373
efficiency_asymmetry	Cortical_Neuron.genes.annot	ENSG00000092470	1.8032	0.035678	WDR76	0.719373
efficiency_asymmetry	Cortical_Neuron.genes.annot	ENSG00000140264	1.8032	0.035682	SERF2	0.719373
efficiency_asymmetry	Cortical_Neuron.genes.annot	ENSG00000251112	1.8031	0.035685	AC106794.2	0.719373
efficiency_asymmetry	Cortical_Neuron.genes.annot	ENSG00000207992	1.8031	0.03569	MIR519A1	0.719373
efficiency_asymmetry	Cortical_Neuron.genes.annot	ENSG00000252083	1.8029	0.035698	SNORA40	0.719373
efficiency_asymmetry	Cortical_Neuron.genes.annot	ENSG00000277214	1.8028	0.035709	AC009159.2	0.719373
efficiency_asymmetry	Cortical_Neuron.genes.annot	ENSG00000104529	1.8025	0.035732	EEF1D	0.719373
efficiency_asymmetry	Cortical_Neuron.genes.annot	ENSG00000103175	1.8024	0.03574	WFDC1	0.719373
efficiency_asymmetry	Cortical_Neuron.genes.annot	ENSG00000242472	1.8023	0.035748	IGHJ5	0.719373
efficiency_asymmetry	Cortical_Neuron.genes.annot	ENSG00000115041	1.8022	0.035759	KCNIP3	0.719373
efficiency_asymmetry	Cortical_Neuron.genes.annot	ENSG00000237861	1.8018	0.035785	AL513325.1	0.719373
efficiency_asymmetry	Cortical_Neuron.genes.annot	ENSG00000253716	1.8018	0.035788	MINCR	0.719373
efficiency_asymmetry	Cortical_Neuron.genes.annot	ENSG00000260661	1.8018	0.03579	AC116903.2	0.719373
efficiency_asymmetry	Cortical_Neuron.genes.annot	ENSG00000214988	1.8017	0.035794	RPL7AP26	0.719373
efficiency_asymmetry	Cortical_Neuron.genes.annot	ENSG00000165661	1.8013	0.035826	QSOX2	0.719373
efficiency_asymmetry	Cortical_Neuron.genes.annot	ENSG00000251714	1.8012	0.035838	RN7SKP67	0.719373
efficiency_asymmetry	Cortical_Neuron.genes.annot	ENSG00000216901	1.8011	0.035842	ZNF603P	0.719373
efficiency_asymmetry	Cortical_Neuron.genes.annot	ENSG00000101405	1.801	0.035849	OXT	0.719373
efficiency_asymmetry	Cortical_Neuron.genes.annot	ENSG00000253709	1.8008	0.035871	IGHV1-14	0.719373
efficiency_asymmetry	Cortical_Neuron.genes.annot	ENSG00000140992	1.8007	0.035873	PDPK1	0.719373
clustering_asymmetry	Midbrain_DA.genes.annot	ENSG00000276188	1.6654	0.047913	AC069234.4	0.719396
clustering_asymmetry	Midbrain_DA.genes.annot	ENSG00000283125	1.6654	0.047917	AC022726.2	0.719396
efficiency_asymmetry	Midbrain_DA.genes.annot	ENSG00000253325	1.6593	0.048526	IGHV7-34-1	0.719411
efficiency_asymmetry	Midbrain_DA.genes.annot	ENSG00000240992	1.659	0.048556	RPS23P4	0.719411
efficiency_asymmetry	Midbrain_DA.genes.annot	ENSG00000259499	1.6589	0.048569	AC090519.2	0.719411
efficiency_asymmetry	Midbrain_DA.genes.annot	ENSG00000279840	1.6589	0.048569	AC004801.7	0.719411
efficiency_asymmetry	Midbrain_DA.genes.annot	ENSG00000226079	1.6588	0.048577	AL138830.1	0.719411
efficiency_asymmetry	Midbrain_DA.genes.annot	ENSG00000211961	1.6588	0.048581	IGHV1-45	0.719411
efficiency_asymmetry	Midbrain_DA.genes.annot	ENSG00000223601	1.6587	0.048589	EBLN1	0.719411
efficiency_asymmetry	Midbrain_DA.genes.annot	ENSG00000026036	1.6586	0.0486	RTEL1-TNFRSF6B	0.719411
ipsilateral_degree_asymmetry	ENSG.genes.annot	ENSG00000137818	1.8487	0.032247	RPLP1	0.719422
ipsilateral_degree_asymmetry	ENSG.genes.annot	ENSG00000130640	1.8486	0.032256	TUBGCP2	0.719422
ipsilateral_degree_asymmetry	ENSG.genes.annot	ENSG00000143756	1.8483	0.032281	FBXO28	0.719422
efficiency_asymmetry	Midbrain_DA.genes.annot	ENSG00000212215	1.6584	0.048617	RNU6-913P	0.719456
efficiency_asymmetry	Midbrain_DA.genes.annot	ENSG00000228437	1.658	0.048657	LINC02474	0.719456
efficiency_asymmetry	Midbrain_DA.genes.annot	ENSG00000101463	1.6575	0.048712	SYNDIG1	0.719456
efficiency_asymmetry	Midbrain_DA.genes.annot	ENSG00000148481	1.6574	0.04872	MINDY3	0.719456
efficiency_asymmetry	Midbrain_DA.genes.annot	ENSG00000067221	1.6572	0.048742	STOML1	0.719456
efficiency_asymmetry	Midbrain_DA.genes.annot	ENSG00000253425	1.657	0.048764	HSPA8P13	0.719456
efficiency_asymmetry	Midbrain_DA.genes.annot	ENSG00000174928	1.6568	0.048776	C3orf33	0.719456
efficiency_asymmetry	Midbrain_DA.genes.annot	ENSG00000227806	1.6568	0.048778	OR5W1P	0.719456
efficiency_asymmetry	Midbrain_DA.genes.annot	ENSG00000275250	1.6567	0.048788	AC093913.1	0.719456
efficiency_asymmetry	Midbrain_DA.genes.annot	ENSG00000164087	1.6567	0.048788	POC1A	0.719456
efficiency_asymmetry	Midbrain_DA.genes.annot	ENSG00000126653	1.6567	0.048793	NSRP1	0.719456
efficiency_asymmetry	Midbrain_DA.genes.annot	ENSG00000263764	1.6566	0.048803	SNORD43	0.719456
efficiency_asymmetry	Midbrain_DA.genes.annot	ENSG00000065883	1.6564	0.048819	CDK13	0.719456
efficiency_asymmetry	Midbrain_DA.genes.annot	ENSG00000249177	1.6562	0.048842	MTND4P29	0.719456
efficiency_asymmetry	Midbrain_DA.genes.annot	ENSG00000251373	1.656	0.048859	AC092593.2	0.719456
efficiency_asymmetry	Midbrain_DA.genes.annot	ENSG00000227077	1.656	0.048862	AC107983.1	0.719456
efficiency_asymmetry	Midbrain_DA.genes.annot	ENSG00000246350	1.6558	0.04888	AL049543.1	0.719456
efficiency_asymmetry	Midbrain_DA.genes.annot	ENSG00000265294	1.6558	0.04888	AL671883.1	0.719456
efficiency_asymmetry	Midbrain_DA.genes.annot	ENSG00000233994	1.6556	0.048902	GDI2P2	0.719456
efficiency_asymmetry	Midbrain_DA.genes.annot	ENSG00000250657	1.6556	0.048904	AC097451.1	0.719456
efficiency_asymmetry	Midbrain_DA.genes.annot	ENSG00000271889	1.6555	0.04891	AC016747.2	0.719456
efficiency_asymmetry	Midbrain_DA.genes.annot	ENSG00000266844	1.6554	0.048917	AC093330.1	0.719456
efficiency_asymmetry	Midbrain_DA.genes.annot	ENSG00000254245	1.6553	0.048927	PCDHGA3	0.719456
efficiency_asymmetry	Midbrain_DA.genes.annot	ENSG00000225935	1.6552	0.048941	BANF1P5	0.719456
efficiency_asymmetry	Midbrain_DA.genes.annot	ENSG00000260647	1.6551	0.048953	AC127537.1	0.719456
efficiency_asymmetry	Midbrain_DA.genes.annot	ENSG00000149328	1.6549	0.048973	GLB1L2	0.719456
efficiency_asymmetry	Midbrain_DA.genes.annot	ENSG00000272406	1.6548	0.048984	AC108102.1	0.719456
efficiency_asymmetry	Midbrain_DA.genes.annot	ENSG00000181903	1.6548	0.048985	OR4C6	0.719456
contralateral_degree_asymmetry	Adult_brain.genes.annot	ENSG00000265671	1.7664	0.038665	AP000894.3	0.719492
contralateral_degree_asymmetry	Adult_brain.genes.annot	ENSG00000259270	1.7663	0.038675	AC044860.2	0.719492
contralateral_degree_asymmetry	Adult_brain.genes.annot	ENSG00000261826	1.7662	0.038685	AC121333.1	0.719492
contralateral_degree_asymmetry	Adult_brain.genes.annot	ENSG00000272675	1.766	0.038699	AC004019.18	0.719492
contralateral_degree_asymmetry	Adult_brain.genes.annot	ENSG00000272944	1.7657	0.038721	AC079834.2	0.719492
contralateral_degree_asymmetry	Adult_brain.genes.annot	ENSG00000246090	1.7657	0.038723	AP002026.1	0.719492
efficiency_asymmetry	Adult_brain.genes.annot	ENSG00000266323	1.9155	0.027712	RN7SL733P	0.719539
efficiency_asymmetry	Fetal_brain.genes.annot	ENSG00000248137	1.7706	0.038314	AC094105.1	0.71955
efficiency_asymmetry	Fetal_brain.genes.annot	ENSG00000137801	1.7704	0.038333	THBS1	0.71955
efficiency_asymmetry	Fetal_brain.genes.annot	ENSG00000143889	1.7701	0.038353	HNRNPLL	0.71955
efficiency_asymmetry	Fetal_brain.genes.annot	ENSG00000177191	1.77	0.038361	B3GNT8	0.71955
efficiency_asymmetry	Fetal_brain.genes.annot	ENSG00000253314	1.7698	0.03838	LINC00293	0.71955
efficiency_asymmetry	Fetal_brain.genes.annot	ENSG00000158220	1.7698	0.03838	ESYT3	0.71955
degree_asymmetry	Fetal_brain.genes.annot	ENSG00000228120	1.6719	0.047275	AP001631.1	0.719574
degree_asymmetry	Fetal_brain.genes.annot	ENSG00000271897	1.6716	0.047297	AL357518.1	0.719574
degree_asymmetry	Fetal_brain.genes.annot	ENSG00000145075	1.6716	0.047299	CCDC39	0.719574
degree_asymmetry	Fetal_brain.genes.annot	ENSG00000131748	1.6714	0.047324	STARD3	0.719574
degree_asymmetry	Fetal_brain.genes.annot	ENSG00000229846	1.6713	0.047326	AC099788.1	0.719574
contralateral_degree_asymmetry	Cortical_Neuron.genes.annot	ENSG00000181741	1.7441	0.040572	FDX1P1	0.719579
clustering_asymmetry	Adult_brain.genes.annot	ENSG00000258253	1.9066	0.028289	AC078865.1	0.719582
clustering_asymmetry	Adult_brain.genes.annot	ENSG00000150527	1.9066	0.028289	MIA2	0.719582
contralateral_degree_asymmetry	Cortical_Neuron.genes.annot	ENSG00000168060	1.7439	0.040586	NAALADL1	0.719585
degree_asymmetry	Adult_brain.genes.annot	ENSG00000100263	1.6883	0.04568	RHBDD3	0.719592
degree_asymmetry	Adult_brain.genes.annot	ENSG00000197961	1.6881	0.045699	ZNF121	0.719592
degree_asymmetry	Adult_brain.genes.annot	ENSG00000266963	1.6879	0.045714	AC005625.1	0.719592
degree_asymmetry	Adult_brain.genes.annot	ENSG00000115484	1.6877	0.045732	CCT4	0.719592
degree_asymmetry	Adult_brain.genes.annot	ENSG00000124151	1.6875	0.04575	NCOA3	0.719592
degree_asymmetry	Adult_brain.genes.annot	ENSG00000281832	1.6874	0.045761	LINC00602	0.719592
degree_asymmetry	Adult_brain.genes.annot	ENSG00000202490	1.6872	0.045783	RNU6-597P	0.719592
degree_asymmetry	Adult_brain.genes.annot	ENSG00000224786	1.687	0.045801	CETN4P	0.719592
degree_asymmetry	Adult_brain.genes.annot	ENSG00000266210	1.6868	0.045821	RN7SL371P	0.719592
degree_asymmetry	Adult_brain.genes.annot	ENSG00000233686	1.6868	0.045824	PIEZO1P1	0.719592
degree_asymmetry	Adult_brain.genes.annot	ENSG00000232623	1.6866	0.045836	MRAP-AS1	0.719592
degree_asymmetry	Adult_brain.genes.annot	ENSG00000255672	1.6866	0.045839	AP002892.1	0.719592
degree_asymmetry	Adult_brain.genes.annot	ENSG00000178919	1.6864	0.04586	FOXE1	0.719592
degree_asymmetry	Adult_brain.genes.annot	ENSG00000205060	1.6863	0.045869	SLC35B4	0.719592
degree_asymmetry	Adult_brain.genes.annot	ENSG00000247121	1.6862	0.045878	AC009126.1	0.719592
degree_asymmetry	Adult_brain.genes.annot	ENSG00000279130	1.686	0.045895	AC091925.1	0.719592
degree_asymmetry	Adult_brain.genes.annot	ENSG00000258948	1.6859	0.04591	KRT8P1	0.719592
degree_asymmetry	Adult_brain.genes.annot	ENSG00000155846	1.6856	0.045941	PPARGC1B	0.719592
degree_asymmetry	Adult_brain.genes.annot	ENSG00000232411	1.6854	0.04596	AC009495.2	0.719592
degree_asymmetry	Adult_brain.genes.annot	ENSG00000226188	1.6853	0.045964	HNRNPA1P3	0.719592
degree_asymmetry	Adult_brain.genes.annot	ENSG00000250887	1.6853	0.04597	AC106872.9	0.719592
degree_asymmetry	Adult_brain.genes.annot	ENSG00000112367	1.6846	0.04603	FIG4	0.719592
degree_asymmetry	Adult_brain.genes.annot	ENSG00000170345	1.6845	0.046038	FOS	0.719592
degree_asymmetry	Adult_brain.genes.annot	ENSG00000108588	1.6843	0.046057	CCDC47	0.719592
degree_asymmetry	Adult_brain.genes.annot	ENSG00000216901	1.6841	0.046079	ZNF603P	0.719592
degree_asymmetry	Adult_brain.genes.annot	ENSG00000275850	1.684	0.046086	AC005912.2	0.719592
degree_asymmetry	Adult_brain.genes.annot	ENSG00000269397	1.684	0.046094	AC011503.2	0.719592
degree_asymmetry	Adult_brain.genes.annot	ENSG00000158865	1.684	0.046095	SLC5A11	0.719592
degree_asymmetry	Adult_brain.genes.annot	ENSG00000245571	1.6839	0.0461	FAM111A-DT	0.719592
degree_asymmetry	Adult_brain.genes.annot	ENSG00000234967	1.6839	0.046105	AL357558.2	0.719592
degree_asymmetry	Adult_brain.genes.annot	ENSG00000206695	1.6838	0.046108	RNU6-442P	0.719592
degree_asymmetry	Adult_brain.genes.annot	ENSG00000207209	1.6838	0.046112	Y_RNA	0.719592
degree_asymmetry	Adult_brain.genes.annot	ENSG00000226500	1.6838	0.046113	AC243772.1	0.719592
degree_asymmetry	Adult_brain.genes.annot	ENSG00000089009	1.6834	0.046144	RPL6	0.719592
degree_asymmetry	Adult_brain.genes.annot	ENSG00000201114	1.6833	0.046154	Y_RNA	0.719592
degree_asymmetry	Adult_brain.genes.annot	ENSG00000153822	1.6833	0.046156	KCNJ16	0.719592
degree_asymmetry	Adult_brain.genes.annot	ENSG00000172289	1.683	0.046185	OR10V1	0.719592
degree_asymmetry	Adult_brain.genes.annot	ENSG00000271302	1.683	0.046188	AC105254.2	0.719592
degree_asymmetry	Adult_brain.genes.annot	ENSG00000271784	1.6829	0.046195	AL031055.1	0.719592
degree_asymmetry	Adult_brain.genes.annot	ENSG00000182103	1.6827	0.046216	FAM181B	0.719592
degree_asymmetry	Adult_brain.genes.annot	ENSG00000207328	1.6826	0.046222	RNU6-636P	0.719592
clustering_asymmetry	Fetal_brain.genes.annot	ENSG00000133818	1.8457	0.032465	RRAS2	0.7196
clustering_asymmetry	ENSG.genes.annot	ENSG00000100242	2.0035	0.022563	SUN2	0.719635
efficiency_asymmetry	Midbrain_DA.genes.annot	ENSG00000267767	1.6544	0.049028	LINC01801	0.71964
efficiency_asymmetry	Midbrain_DA.genes.annot	ENSG00000264975	1.6543	0.049029	MIR4431	0.71964
efficiency_asymmetry	Midbrain_DA.genes.annot	ENSG00000229359	1.6542	0.049046	PIN1P1	0.71964
efficiency_asymmetry	Midbrain_DA.genes.annot	ENSG00000214853	1.654	0.049068	PPIAP79	0.71964
efficiency_asymmetry	Midbrain_DA.genes.annot	ENSG00000228802	1.6538	0.049082	AC073641.1	0.71964
efficiency_asymmetry	Midbrain_DA.genes.annot	ENSG00000202529	1.6538	0.049087	SNORD18B	0.71964
efficiency_asymmetry	Midbrain_DA.genes.annot	ENSG00000207217	1.6537	0.049093	SNORA42	0.71964
ipsilateral_degree_asymmetry	Fetal_brain.genes.annot	ENSG00000217330	2.1564	0.015525	SSXP10	0.719651
ipsilateral_degree_asymmetry	Fetal_brain.genes.annot	ENSG00000273343	2.1562	0.015535	AC007663.4	0.719651
clustering_asymmetry	Midbrain_DA.genes.annot	ENSG00000132840	1.6651	0.047948	BHMT2	0.719657
ipsilateral_degree_asymmetry	Midbrain_DA.genes.annot	ENSG00000037042	1.8817	0.029937	TUBG2	0.719661
degree_asymmetry	Adult_brain.genes.annot	ENSG00000197536	1.6824	0.046243	IRF1-AS1	0.719679
degree_asymmetry	Adult_brain.genes.annot	ENSG00000006128	1.6823	0.046255	TAC1	0.719679
degree_asymmetry	Fetal_brain.genes.annot	ENSG00000231681	1.6711	0.047353	AC020743.2	0.719679
degree_asymmetry	Fetal_brain.genes.annot	ENSG00000146350	1.671	0.047362	TBC1D32	0.719679
degree_asymmetry	Fetal_brain.genes.annot	ENSG00000265390	1.6709	0.047374	MIR4999	0.719679
ipsilateral_degree_asymmetry	Cortical_Neuron.genes.annot	ENSG00000249830	1.9083	0.028177	LINC02162	0.719686
ipsilateral_degree_asymmetry	Cortical_Neuron.genes.annot	ENSG00000176401	1.908	0.028196	EID2B	0.719686
ipsilateral_degree_asymmetry	Cortical_Neuron.genes.annot	ENSG00000227215	1.9079	0.028204	AL355613.1	0.719686
ipsilateral_degree_asymmetry	Cortical_Neuron.genes.annot	ENSG00000255162	1.9078	0.028205	AP004833.2	0.719686
clustering_asymmetry	Adult_brain.genes.annot	ENSG00000226355	1.9061	0.028319	AL353803.1	0.719724
clustering_asymmetry	Adult_brain.genes.annot	ENSG00000253768	1.906	0.028322	AC008663.1	0.719724
efficiency_asymmetry	Adult_brain.genes.annot	ENSG00000254772	1.9146	0.027773	EEF1G	0.719731
efficiency_asymmetry	Adult_brain.genes.annot	ENSG00000255499	1.9144	0.027782	AC036111.3	0.719731
efficiency_asymmetry	Adult_brain.genes.annot	ENSG00000264522	1.9143	0.027791	OTUD7B	0.719731
efficiency_asymmetry	Adult_brain.genes.annot	ENSG00000225790	1.914	0.027808	AC007953.1	0.719731
efficiency_asymmetry	Adult_brain.genes.annot	ENSG00000266431	1.914	0.027809	MIR5580	0.719731
efficiency_asymmetry	Adult_brain.genes.annot	ENSG00000224848	1.9139	0.027814	AL589843.1	0.719731
efficiency_asymmetry	Adult_brain.genes.annot	ENSG00000208027	1.9137	0.027829	MIR485	0.719731
efficiency_asymmetry	Adult_brain.genes.annot	ENSG00000207742	1.9137	0.027829	MIR382	0.719731
efficiency_asymmetry	Midbrain_DA.genes.annot	ENSG00000121101	1.6532	0.049148	TEX14	0.719734
efficiency_asymmetry	Midbrain_DA.genes.annot	ENSG00000211962	1.653	0.049161	IGHV1-46	0.719734
efficiency_asymmetry	Midbrain_DA.genes.annot	ENSG00000280013	1.653	0.04917	CU639417.3	0.719734
efficiency_asymmetry	Midbrain_DA.genes.annot	ENSG00000125741	1.6529	0.049171	OPA3	0.719734
efficiency_asymmetry	Midbrain_DA.genes.annot	ENSG00000260236	1.6529	0.049177	AC099778.1	0.719734
efficiency_asymmetry	Midbrain_DA.genes.annot	ENSG00000272574	1.6528	0.049185	AL596325.2	0.719734
efficiency_asymmetry	Midbrain_DA.genes.annot	ENSG00000116030	1.6527	0.049195	SUMO1	0.719734
ipsilateral_degree_asymmetry	Cortical_Neuron.genes.annot	ENSG00000221189	1.9073	0.028244	AC108211.1	0.719761
ipsilateral_degree_asymmetry	Cortical_Neuron.genes.annot	ENSG00000183779	1.907	0.028258	ZNF703	0.719761
ipsilateral_degree_asymmetry	Cortical_Neuron.genes.annot	ENSG00000280025	1.9068	0.028272	AL008638.6	0.719761
ipsilateral_degree_asymmetry	Cortical_Neuron.genes.annot	ENSG00000207136	1.9068	0.028275	RNU6-769P	0.719761
ipsilateral_degree_asymmetry	Cortical_Neuron.genes.annot	ENSG00000198857	1.9067	0.028281	HSD3BP5	0.719761
ipsilateral_degree_asymmetry	Cortical_Neuron.genes.annot	ENSG00000223705	1.9065	0.02829	NSUN5P1	0.719761
clustering_asymmetry	Adult_brain.genes.annot	ENSG00000184575	1.9058	0.028341	XPOT	0.719765
clustering_asymmetry	Adult_brain.genes.annot	ENSG00000020922	1.9056	0.028351	MRE11	0.719765
contralateral_degree_asymmetry	Fetal_brain.genes.annot	ENSG00000253425	1.781	0.03746	HSPA8P13	0.719769
efficiency_asymmetry	Fetal_brain.genes.annot	ENSG00000255172	1.7695	0.038406	OR5AM1P	0.71978
efficiency_asymmetry	Cortical_Neuron.genes.annot	ENSG00000224570	1.8003	0.035908	AC097063.1	0.719801
degree_asymmetry	Adult_brain.genes.annot	ENSG00000137720	1.6821	0.046278	C11orf1	0.719824
efficiency_asymmetry	Cortical_Neuron.genes.annot	ENSG00000075975	1.8001	0.035924	MKRN2	0.719847
efficiency_asymmetry	Adult_brain.genes.annot	ENSG00000234922	1.9134	0.027848	TSEN15P3	0.719868
contralateral_degree_asymmetry	Adult_brain.genes.annot	ENSG00000080298	1.7652	0.038765	RFX3	0.719904
contralateral_degree_asymmetry	Adult_brain.genes.annot	ENSG00000151360	1.7651	0.038777	ALLC	0.719904
contralateral_degree_asymmetry	Adult_brain.genes.annot	ENSG00000142751	1.7648	0.038799	GPN2	0.719904
contralateral_degree_asymmetry	Adult_brain.genes.annot	ENSG00000279765	1.7648	0.0388	AC013394.1	0.719904
ipsilateral_degree_asymmetry	Cortical_Neuron.genes.annot	ENSG00000142698	1.9061	0.02832	C1orf94	0.719905
ipsilateral_degree_asymmetry	Cortical_Neuron.genes.annot	ENSG00000147443	1.906	0.028323	DOK2	0.719905
efficiency_asymmetry	ENSG.genes.annot	ENSG00000186470	1.908	0.028193	BTN3A2	0.71991
efficiency_asymmetry	ENSG.genes.annot	ENSG00000169429	1.9076	0.028225	CXCL8	0.71991
efficiency_asymmetry	ENSG.genes.annot	ENSG00000162390	1.9069	0.028265	ACOT11	0.71991
ipsilateral_degree_asymmetry	Fetal_brain.genes.annot	ENSG00000254239	2.1554	0.015564	AC002428.2	0.71991
ipsilateral_degree_asymmetry	Fetal_brain.genes.annot	ENSG00000149499	2.1553	0.015568	EML3	0.71991
clustering_asymmetry	ENSG.genes.annot	ENSG00000101346	2.0021	0.022638	POFUT1	0.719913
clustering_asymmetry	ENSG.genes.annot	ENSG00000280314	2.0012	0.022685	OR8K3	0.719913
clustering_asymmetry	ENSG.genes.annot	ENSG00000169851	2.0005	0.022725	PCDH7	0.719913
clustering_asymmetry	ENSG.genes.annot	ENSG00000188215	1.9993	0.02279	DCUN1D3	0.719913
clustering_asymmetry	ENSG.genes.annot	ENSG00000204469	1.999	0.022806	PRRC2A	0.719913
clustering_asymmetry	ENSG.genes.annot	ENSG00000156959	1.9988	0.022814	LHFPL4	0.719913
efficiency_asymmetry	Adult_brain.genes.annot	ENSG00000212373	1.9131	0.027867	RNA5SP171	0.719917
efficiency_asymmetry	Adult_brain.genes.annot	ENSG00000184650	1.9128	0.027886	ODF4	0.719917
efficiency_asymmetry	Adult_brain.genes.annot	ENSG00000276454	1.9127	0.027891	AC008083.4	0.719917
clustering_asymmetry	Fetal_brain.genes.annot	ENSG00000162585	1.8451	0.032512	FAAP20	0.719952
clustering_asymmetry	Fetal_brain.genes.annot	ENSG00000079332	1.845	0.032522	SAR1A	0.719952
clustering_asymmetry	Fetal_brain.genes.annot	ENSG00000230404	1.845	0.032522	AL161640.2	0.719952
clustering_asymmetry	Midbrain_DA.genes.annot	ENSG00000269984	1.6647	0.047983	AC078795.1	0.719975
clustering_asymmetry	Midbrain_DA.genes.annot	ENSG00000233942	1.6645	0.048003	AC004012.1	0.719975
clustering_asymmetry	Midbrain_DA.genes.annot	ENSG00000234303	1.6642	0.048033	CLYBL-AS1	0.719975
clustering_asymmetry	Midbrain_DA.genes.annot	ENSG00000271576	1.6642	0.048039	AL359504.2	0.719975
clustering_asymmetry	Midbrain_DA.genes.annot	ENSG00000280357	1.664	0.048056	AL138960.2	0.719975
clustering_asymmetry	Midbrain_DA.genes.annot	ENSG00000108924	1.6638	0.048079	HLF	0.719975
clustering_asymmetry	Midbrain_DA.genes.annot	ENSG00000235837	1.6637	0.048081	AC073333.1	0.719975
clustering_asymmetry	Midbrain_DA.genes.annot	ENSG00000182645	1.6634	0.048118	CCDC172	0.719975
clustering_asymmetry	Midbrain_DA.genes.annot	ENSG00000258598	1.6633	0.048122	AL512357.1	0.719975
clustering_asymmetry	Midbrain_DA.genes.annot	ENSG00000226819	1.6633	0.048127	MEIS1-AS3	0.719975
clustering_asymmetry	Midbrain_DA.genes.annot	ENSG00000259070	1.6633	0.04813	LINC00639	0.719975
clustering_asymmetry	Midbrain_DA.genes.annot	ENSG00000197532	1.6632	0.048133	OR6Y1	0.719975
contralateral_degree_asymmetry	Adult_brain.genes.annot	ENSG00000151023	1.7646	0.038818	ENKUR	0.719983
efficiency_asymmetry	Midbrain_DA.genes.annot	ENSG00000181803	1.6521	0.049256	OR6S1	0.719989
efficiency_asymmetry	Midbrain_DA.genes.annot	ENSG00000261499	1.6521	0.049257	AC233699.1	0.719989
efficiency_asymmetry	Midbrain_DA.genes.annot	ENSG00000229956	1.652	0.049265	ZRANB2-AS2	0.719989
efficiency_asymmetry	Midbrain_DA.genes.annot	ENSG00000158485	1.652	0.049267	CD1B	0.719989
contralateral_degree_asymmetry	ENSG.genes.annot	ENSG00000105968	1.7667	0.038641	H2AZ2	0.720009
contralateral_degree_asymmetry	ENSG.genes.annot	ENSG00000118156	1.7666	0.038645	ZNF541	0.720009
contralateral_degree_asymmetry	ENSG.genes.annot	ENSG00000130948	1.7664	0.038668	HSD17B3	0.720009
contralateral_degree_asymmetry	ENSG.genes.annot	ENSG00000115310	1.7661	0.038688	RTN4	0.720009
efficiency_asymmetry	Fetal_brain.genes.annot	ENSG00000228437	1.7688	0.038461	LINC02474	0.720023
efficiency_asymmetry	Fetal_brain.genes.annot	ENSG00000258553	1.7688	0.038462	AL157911.1	0.720023
efficiency_asymmetry	Fetal_brain.genes.annot	ENSG00000169418	1.7687	0.03847	NPR1	0.720023
efficiency_asymmetry	Fetal_brain.genes.annot	ENSG00000142789	1.7685	0.038488	CELA3A	0.720023
efficiency_asymmetry	Fetal_brain.genes.annot	ENSG00000143369	1.7682	0.038512	ECM1	0.720023
efficiency_asymmetry	Fetal_brain.genes.annot	ENSG00000224590	1.7681	0.03852	MTND3P16	0.720023
efficiency_asymmetry	Fetal_brain.genes.annot	ENSG00000170365	1.7681	0.038525	SMAD1	0.720023
efficiency_asymmetry	Fetal_brain.genes.annot	ENSG00000233994	1.768	0.038529	GDI2P2	0.720023
efficiency_asymmetry	Fetal_brain.genes.annot	ENSG00000269729	1.7677	0.038555	AC006262.2	0.720023
efficiency_asymmetry	Fetal_brain.genes.annot	ENSG00000223684	1.7677	0.038556	IFNWP18	0.720023
efficiency_asymmetry	Midbrain_DA.genes.annot	ENSG00000279164	1.6517	0.049299	AL118508.2	0.720027
efficiency_asymmetry	Midbrain_DA.genes.annot	ENSG00000252321	1.6513	0.049335	RN7SKP83	0.720027
efficiency_asymmetry	Midbrain_DA.genes.annot	ENSG00000270648	1.6511	0.04936	CYP2C61P	0.720027
efficiency_asymmetry	Midbrain_DA.genes.annot	ENSG00000230132	1.6511	0.049362	AC006457.1	0.720027
efficiency_asymmetry	Midbrain_DA.genes.annot	ENSG00000254914	1.651	0.049365	AC109810.1	0.720027
efficiency_asymmetry	Midbrain_DA.genes.annot	ENSG00000283479	1.651	0.049365	AC002511.3	0.720027
efficiency_asymmetry	Midbrain_DA.genes.annot	ENSG00000184617	1.651	0.049372	ZNF840P	0.720027
efficiency_asymmetry	Midbrain_DA.genes.annot	ENSG00000264073	1.6509	0.049379	MIR3199-2	0.720027
efficiency_asymmetry	Midbrain_DA.genes.annot	ENSG00000200982	1.6505	0.04942	Y_RNA	0.720027
efficiency_asymmetry	Midbrain_DA.genes.annot	ENSG00000261939	1.6504	0.049426	LARP7P2	0.720027
efficiency_asymmetry	Midbrain_DA.genes.annot	ENSG00000252347	1.6503	0.049441	RNU6-1046P	0.720027
efficiency_asymmetry	Midbrain_DA.genes.annot	ENSG00000233107	1.6502	0.049454	SUCLA2P2	0.720027
efficiency_asymmetry	Midbrain_DA.genes.annot	ENSG00000242398	1.6497	0.049497	RN7SL800P	0.720027
efficiency_asymmetry	Midbrain_DA.genes.annot	ENSG00000200742	1.6497	0.049504	Y_RNA	0.720027
efficiency_asymmetry	Midbrain_DA.genes.annot	ENSG00000117862	1.6496	0.049515	TXNDC12	0.720027
efficiency_asymmetry	Midbrain_DA.genes.annot	ENSG00000245958	1.6496	0.049516	AC093752.1	0.720027
efficiency_asymmetry	Midbrain_DA.genes.annot	ENSG00000186160	1.6495	0.049521	CYP4Z1	0.720027
efficiency_asymmetry	Midbrain_DA.genes.annot	ENSG00000260398	1.6494	0.049528	AC068700.1	0.720027
efficiency_asymmetry	Midbrain_DA.genes.annot	ENSG00000272789	1.6494	0.049529	AC010976.2	0.720027
ipsilateral_degree_asymmetry	Fetal_brain.genes.annot	ENSG00000254222	2.1546	0.015596	AC023866.2	0.720038
ipsilateral_degree_asymmetry	Fetal_brain.genes.annot	ENSG00000226128	2.1544	0.015606	RPL26P9	0.720038
ipsilateral_degree_asymmetry	Fetal_brain.genes.annot	ENSG00000239642	2.154	0.015619	MEIKIN	0.720038
ipsilateral_degree_asymmetry	Fetal_brain.genes.annot	ENSG00000183604	2.1537	0.015632	SMG1P5	0.720038
ipsilateral_degree_asymmetry	Fetal_brain.genes.annot	ENSG00000235151	2.1533	0.015647	AC131097.3	0.720038
ipsilateral_degree_asymmetry	Fetal_brain.genes.annot	ENSG00000213385	2.1532	0.015653	AC105052.2	0.720038
efficiency_asymmetry	Adult_brain.genes.annot	ENSG00000267091	1.9123	0.027918	CTBP2P7	0.720039
efficiency_asymmetry	Adult_brain.genes.annot	ENSG00000200547	1.9121	0.027934	Y_RNA	0.720039
efficiency_asymmetry	Adult_brain.genes.annot	ENSG00000250247	1.9119	0.027944	SEPHS2P1	0.720039
efficiency_asymmetry	Adult_brain.genes.annot	ENSG00000235245	1.9118	0.027953	AL360181.2	0.720039
efficiency_asymmetry	Adult_brain.genes.annot	ENSG00000183783	1.9114	0.027974	KCTD8	0.720039
efficiency_asymmetry	Adult_brain.genes.annot	ENSG00000198601	1.9114	0.027978	OR2M2	0.720039
contralateral_degree_asymmetry	Adult_brain.genes.annot	ENSG00000244471	1.7644	0.038835	AL137058.1	0.720044
efficiency_asymmetry	Adult_brain.genes.annot	ENSG00000177553	1.9107	0.028022	C1orf167-AS1	0.720048
efficiency_asymmetry	Adult_brain.genes.annot	ENSG00000250939	1.9103	0.028045	AC034198.1	0.720048
efficiency_asymmetry	Adult_brain.genes.annot	ENSG00000259481	1.9103	0.028049	AC012404.1	0.720048
efficiency_asymmetry	Adult_brain.genes.annot	ENSG00000185009	1.9102	0.028051	AP3M1	0.720048
efficiency_asymmetry	Adult_brain.genes.annot	ENSG00000247213	1.9101	0.028063	LINC01498	0.720048
efficiency_asymmetry	Adult_brain.genes.annot	ENSG00000166920	1.9099	0.028072	C15orf48	0.720048
efficiency_asymmetry	Adult_brain.genes.annot	ENSG00000127022	1.9097	0.028086	CANX	0.720048
efficiency_asymmetry	Adult_brain.genes.annot	ENSG00000249917	1.9097	0.028088	LINC00536	0.720048
contralateral_degree_asymmetry	ENSG.genes.annot	ENSG00000141854	1.7656	0.038732	MISP3	0.720069
contralateral_degree_asymmetry	ENSG.genes.annot	ENSG00000168412	1.7651	0.038772	MTNR1A	0.720069
ipsilateral_degree_asymmetry	Fetal_brain.genes.annot	ENSG00000249228	2.1525	0.015678	AC068944.1	0.720104
ipsilateral_degree_asymmetry	Fetal_brain.genes.annot	ENSG00000205424	2.1514	0.015722	AL592528.1	0.720104
ipsilateral_degree_asymmetry	Fetal_brain.genes.annot	ENSG00000204851	2.1513	0.015726	PNMA8B	0.720104
ipsilateral_degree_asymmetry	Fetal_brain.genes.annot	ENSG00000122515	2.1501	0.015775	ZMIZ2	0.720104
ipsilateral_degree_asymmetry	Fetal_brain.genes.annot	ENSG00000280095	2.1496	0.015794	CU639417.4	0.720104
ipsilateral_degree_asymmetry	Fetal_brain.genes.annot	ENSG00000160202	2.1495	0.015798	CRYAA	0.720104
ipsilateral_degree_asymmetry	Fetal_brain.genes.annot	ENSG00000251234	2.1494	0.0158	PSMA2P2	0.720104
ipsilateral_degree_asymmetry	Fetal_brain.genes.annot	ENSG00000105341	2.1493	0.015805	DMAC2	0.720104
ipsilateral_degree_asymmetry	Fetal_brain.genes.annot	ENSG00000103544	2.1488	0.015826	VPS35L	0.720104
ipsilateral_degree_asymmetry	Fetal_brain.genes.annot	ENSG00000201229	2.1483	0.015844	SNORA63	0.720104
ipsilateral_degree_asymmetry	Fetal_brain.genes.annot	ENSG00000070808	2.1482	0.01585	CAMK2A	0.720104
ipsilateral_degree_asymmetry	Fetal_brain.genes.annot	ENSG00000282890	2.1481	0.015854	AC009975.1	0.720104
ipsilateral_degree_asymmetry	Fetal_brain.genes.annot	ENSG00000260941	2.148	0.015856	LINC00622	0.720104
ipsilateral_degree_asymmetry	Fetal_brain.genes.annot	ENSG00000251273	2.1476	0.015872	LINC02228	0.720104
ipsilateral_degree_asymmetry	Fetal_brain.genes.annot	ENSG00000274227	2.1472	0.015889	AC073575.4	0.720104
ipsilateral_degree_asymmetry	Fetal_brain.genes.annot	ENSG00000222344	2.1469	0.015902	RNU6-613P	0.720104
ipsilateral_degree_asymmetry	Fetal_brain.genes.annot	ENSG00000222047	2.1469	0.015902	C10orf55	0.720104
ipsilateral_degree_asymmetry	Fetal_brain.genes.annot	ENSG00000145861	2.1464	0.015921	C1QTNF2	0.720104
ipsilateral_degree_asymmetry	Fetal_brain.genes.annot	ENSG00000225246	2.1464	0.015922	RPS2P1	0.720104
ipsilateral_degree_asymmetry	Fetal_brain.genes.annot	ENSG00000275956	2.1457	0.01595	AC104446.2	0.720104
ipsilateral_degree_asymmetry	Fetal_brain.genes.annot	ENSG00000222923	2.1446	0.015991	RNU2-41P	0.720104
ipsilateral_degree_asymmetry	Fetal_brain.genes.annot	ENSG00000252909	2.1444	0.016001	RNU6-201P	0.720104
ipsilateral_degree_asymmetry	Fetal_brain.genes.annot	ENSG00000126107	2.144	0.016015	HECTD3	0.720104
ipsilateral_degree_asymmetry	Fetal_brain.genes.annot	ENSG00000239129	2.1434	0.016042	snoU13	0.720104
ipsilateral_degree_asymmetry	Fetal_brain.genes.annot	ENSG00000232500	2.1431	0.016051	AP005273.1	0.720104
ipsilateral_degree_asymmetry	Fetal_brain.genes.annot	ENSG00000252319	2.143	0.016055	Y_RNA	0.720104
ipsilateral_degree_asymmetry	Fetal_brain.genes.annot	ENSG00000197147	2.1425	0.016078	LRRC8B	0.720104
ipsilateral_degree_asymmetry	Fetal_brain.genes.annot	ENSG00000260678	2.1416	0.016115	AC093249.3	0.720104
ipsilateral_degree_asymmetry	Fetal_brain.genes.annot	ENSG00000207625	2.1414	0.016122	MIR128-2	0.720104
ipsilateral_degree_asymmetry	Fetal_brain.genes.annot	ENSG00000258136	2.1414	0.016123	AC007622.2	0.720104
ipsilateral_degree_asymmetry	Fetal_brain.genes.annot	ENSG00000145416	2.1412	0.016131	MARCHF1	0.720104
ipsilateral_degree_asymmetry	Fetal_brain.genes.annot	ENSG00000223308	2.141	0.016136	RN7SKP101	0.720104
ipsilateral_degree_asymmetry	Fetal_brain.genes.annot	ENSG00000200072	2.1405	0.016158	SNORD44	0.720104
ipsilateral_degree_asymmetry	Fetal_brain.genes.annot	ENSG00000241546	2.1405	0.016159	AC092910.2	0.720104
ipsilateral_degree_asymmetry	Fetal_brain.genes.annot	ENSG00000176204	2.1404	0.016162	LRRTM4	0.720104
ipsilateral_degree_asymmetry	Fetal_brain.genes.annot	ENSG00000219453	2.1393	0.016204	AL133270.1	0.720104
ipsilateral_degree_asymmetry	Fetal_brain.genes.annot	ENSG00000266919	2.1392	0.016209	hsa-mir-423	0.720104
ipsilateral_degree_asymmetry	Fetal_brain.genes.annot	ENSG00000265394	2.1392	0.016209	AC104984.3	0.720104
ipsilateral_degree_asymmetry	Fetal_brain.genes.annot	ENSG00000258861	2.1385	0.016238	MIR381HG	0.720104
ipsilateral_degree_asymmetry	Fetal_brain.genes.annot	ENSG00000171119	2.1383	0.016246	NRTN	0.720104
ipsilateral_degree_asymmetry	Fetal_brain.genes.annot	ENSG00000145555	2.1381	0.016256	MYO10	0.720104
ipsilateral_degree_asymmetry	Fetal_brain.genes.annot	ENSG00000263642	2.1379	0.016261	MIR4802	0.720104
ipsilateral_degree_asymmetry	Fetal_brain.genes.annot	ENSG00000161849	2.1377	0.016271	KRT84	0.720104
ipsilateral_degree_asymmetry	Fetal_brain.genes.annot	ENSG00000116031	2.1376	0.016273	CD207	0.720104
ipsilateral_degree_asymmetry	Fetal_brain.genes.annot	ENSG00000129657	2.1374	0.016283	SEC14L1	0.720104
ipsilateral_degree_asymmetry	Fetal_brain.genes.annot	ENSG00000267687	2.1374	0.016285	AC010928.3	0.720104
clustering_asymmetry	Adult_brain.genes.annot	ENSG00000166006	1.9052	0.02838	KCNC2	0.720153
ipsilateral_degree_asymmetry	Fetal_brain.genes.annot	ENSG00000177669	2.1364	0.016325	MBOAT4	0.720164
ipsilateral_degree_asymmetry	Fetal_brain.genes.annot	ENSG00000164125	2.1357	0.016352	GASK1B	0.720164
ipsilateral_degree_asymmetry	Fetal_brain.genes.annot	ENSG00000053747	2.1357	0.016353	LAMA3	0.720164
ipsilateral_degree_asymmetry	Fetal_brain.genes.annot	ENSG00000275091	2.1352	0.016373	AC022098.4	0.720164
ipsilateral_degree_asymmetry	Fetal_brain.genes.annot	ENSG00000202191	2.1348	0.016387	SNORD113-1	0.720164
ipsilateral_degree_asymmetry	Fetal_brain.genes.annot	ENSG00000088836	2.1343	0.016407	SLC4A11	0.720164
ipsilateral_degree_asymmetry	Fetal_brain.genes.annot	ENSG00000262833	2.1336	0.016437	AC016245.1	0.720164
ipsilateral_degree_asymmetry	Fetal_brain.genes.annot	ENSG00000260238	2.1332	0.016456	PMF1-BGLAP	0.720164
ipsilateral_degree_asymmetry	Fetal_brain.genes.annot	ENSG00000185013	2.1331	0.016457	NT5C1B	0.720164
ipsilateral_degree_asymmetry	Fetal_brain.genes.annot	ENSG00000112837	2.1326	0.016477	TBX18	0.720164
ipsilateral_degree_asymmetry	Fetal_brain.genes.annot	ENSG00000229248	2.1326	0.016479	WBP2P1	0.720164
ipsilateral_degree_asymmetry	Fetal_brain.genes.annot	ENSG00000199701	2.1325	0.016484	Y_RNA	0.720164
ipsilateral_degree_asymmetry	Fetal_brain.genes.annot	ENSG00000264158	2.1318	0.016513	MIR4670	0.720164
ipsilateral_degree_asymmetry	Fetal_brain.genes.annot	ENSG00000207992	2.1313	0.016532	MIR519A1	0.720164
ipsilateral_degree_asymmetry	Fetal_brain.genes.annot	ENSG00000220557	2.1311	0.016542	HMGB1P13	0.720164
ipsilateral_degree_asymmetry	Fetal_brain.genes.annot	ENSG00000162194	2.1308	0.016554	LBHD1	0.720164
ipsilateral_degree_asymmetry	Fetal_brain.genes.annot	ENSG00000238194	2.1307	0.016557	AL121908.1	0.720164
ipsilateral_degree_asymmetry	Fetal_brain.genes.annot	ENSG00000076706	2.1303	0.016574	MCAM	0.720164
ipsilateral_degree_asymmetry	Fetal_brain.genes.annot	ENSG00000265883	2.1302	0.016579	AC060771.1	0.720164
ipsilateral_degree_asymmetry	Fetal_brain.genes.annot	ENSG00000268756	2.13	0.016587	AC104534.1	0.720164
ipsilateral_degree_asymmetry	Fetal_brain.genes.annot	ENSG00000075624	2.1299	0.016589	ACTB	0.720164
ipsilateral_degree_asymmetry	Fetal_brain.genes.annot	ENSG00000112062	2.1294	0.016609	MAPK14	0.720164
ipsilateral_degree_asymmetry	Fetal_brain.genes.annot	ENSG00000212433	2.1293	0.016613	RNA5SP252	0.720164
ipsilateral_degree_asymmetry	Fetal_brain.genes.annot	ENSG00000241014	2.1288	0.016635	AC114490.1	0.720164
ipsilateral_degree_asymmetry	Fetal_brain.genes.annot	ENSG00000236994	2.1278	0.016675	YBX1P9	0.720164
ipsilateral_degree_asymmetry	Fetal_brain.genes.annot	ENSG00000232188	2.1274	0.016692	AL354714.3	0.720164
ipsilateral_degree_asymmetry	Fetal_brain.genes.annot	ENSG00000233691	2.1274	0.016692	AL354714.4	0.720164
ipsilateral_degree_asymmetry	Fetal_brain.genes.annot	ENSG00000180817	2.127	0.016711	PPA1	0.720164
ipsilateral_degree_asymmetry	Fetal_brain.genes.annot	ENSG00000205236	2.1266	0.016728	AC105052.1	0.720164
ipsilateral_degree_asymmetry	Fetal_brain.genes.annot	ENSG00000258140	2.1265	0.016732	AC127894.1	0.720164
ipsilateral_degree_asymmetry	Fetal_brain.genes.annot	ENSG00000174945	2.1263	0.016739	AMZ1	0.720164
ipsilateral_degree_asymmetry	Fetal_brain.genes.annot	ENSG00000231098	2.1258	0.016762	AC008154.2	0.720164
ipsilateral_degree_asymmetry	Fetal_brain.genes.annot	ENSG00000271564	2.1252	0.016785	LINC02333	0.720164
ipsilateral_degree_asymmetry	Fetal_brain.genes.annot	ENSG00000228680	2.1252	0.016785	AC004692.2	0.720164
ipsilateral_degree_asymmetry	Fetal_brain.genes.annot	ENSG00000140104	2.1248	0.016801	CLBA1	0.720164
ipsilateral_degree_asymmetry	Fetal_brain.genes.annot	ENSG00000235652	2.1247	0.016806	AL356599.1	0.720164
ipsilateral_degree_asymmetry	Fetal_brain.genes.annot	ENSG00000213471	2.1246	0.016808	TTLL13P	0.720164
ipsilateral_degree_asymmetry	Fetal_brain.genes.annot	ENSG00000225385	2.1245	0.016814	AL353572.1	0.720164
ipsilateral_degree_asymmetry	Fetal_brain.genes.annot	ENSG00000188428	2.1243	0.016821	BLOC1S5	0.720164
clustering_asymmetry	Fetal_brain.genes.annot	ENSG00000264009	1.8442	0.032577	AP001631.1	0.720168
clustering_asymmetry	Fetal_brain.genes.annot	ENSG00000234726	1.8434	0.032635	AC245060.3	0.720168
clustering_asymmetry	Fetal_brain.genes.annot	ENSG00000166090	1.8432	0.03265	IL25	0.720168
clustering_asymmetry	Fetal_brain.genes.annot	ENSG00000177553	1.8432	0.032652	C1orf167-AS1	0.720168
clustering_asymmetry	Fetal_brain.genes.annot	ENSG00000185499	1.8432	0.032654	MUC1	0.720168
clustering_asymmetry	Fetal_brain.genes.annot	ENSG00000146267	1.8431	0.032656	FAXC	0.720168
clustering_asymmetry	Fetal_brain.genes.annot	ENSG00000277704	1.843	0.032662	AL445675.2	0.720168
clustering_asymmetry	Fetal_brain.genes.annot	ENSG00000163563	1.843	0.032668	MNDA	0.720168
clustering_asymmetry	Fetal_brain.genes.annot	ENSG00000201247	1.8429	0.032669	SNORD114-13	0.720168
clustering_asymmetry	Fetal_brain.genes.annot	ENSG00000121904	1.8428	0.032679	CSMD2	0.720168
clustering_asymmetry	Fetal_brain.genes.annot	ENSG00000147465	1.8427	0.032688	STAR	0.720168
clustering_asymmetry	Fetal_brain.genes.annot	ENSG00000230090	1.8424	0.032709	AC108025.1	0.720168
clustering_asymmetry	Fetal_brain.genes.annot	ENSG00000160703	1.8424	0.03271	NLRX1	0.720168
efficiency_asymmetry	Cortical_Neuron.genes.annot	ENSG00000199673	1.7995	0.035969	SNORD16	0.720174
efficiency_asymmetry	Cortical_Neuron.genes.annot	ENSG00000197161	1.7994	0.035976	OR4C4P	0.720174
efficiency_asymmetry	Cortical_Neuron.genes.annot	ENSG00000227001	1.7993	0.035989	NBPF2P	0.720174
efficiency_asymmetry	Cortical_Neuron.genes.annot	ENSG00000206702	1.7992	0.035995	RNU1-11P	0.720174
contralateral_degree_asymmetry	Fetal_brain.genes.annot	ENSG00000263272	1.7805	0.0375	AC004148.1	0.720222
contralateral_degree_asymmetry	Fetal_brain.genes.annot	ENSG00000244242	1.7803	0.037511	IFITM10	0.720222
clustering_asymmetry	Cortical_Neuron.genes.annot	ENSG00000176928	1.9856	0.023536	GCNT4	0.720242
clustering_asymmetry	Cortical_Neuron.genes.annot	ENSG00000235299	1.985	0.023571	MRPL53P1	0.720242
clustering_asymmetry	Cortical_Neuron.genes.annot	ENSG00000250657	1.9848	0.023585	AC097451.1	0.720242
clustering_asymmetry	Cortical_Neuron.genes.annot	ENSG00000197142	1.9845	0.023603	ACSL5	0.720242
clustering_asymmetry	Cortical_Neuron.genes.annot	ENSG00000204420	1.9839	0.023635	MPIG6B	0.720242
clustering_asymmetry	Cortical_Neuron.genes.annot	ENSG00000105983	1.9833	0.023666	LMBR1	0.720242
clustering_asymmetry	Cortical_Neuron.genes.annot	ENSG00000220323	1.9833	0.023669	H2BC19P	0.720242
clustering_asymmetry	Cortical_Neuron.genes.annot	ENSG00000230149	1.983	0.023685	AL021707.3	0.720242
clustering_asymmetry	Cortical_Neuron.genes.annot	ENSG00000244491	1.983	0.023685	AL021707.5	0.720242
clustering_asymmetry	Cortical_Neuron.genes.annot	ENSG00000200571	1.9829	0.023692	RNU6-1284P	0.720242
clustering_asymmetry	Cortical_Neuron.genes.annot	ENSG00000256229	1.9828	0.023695	ZNF486	0.720242
clustering_asymmetry	Cortical_Neuron.genes.annot	ENSG00000233547	1.9827	0.023698	AL158212.2	0.720242
clustering_asymmetry	Cortical_Neuron.genes.annot	ENSG00000222095	1.9825	0.023712	SNORD113	0.720242
clustering_asymmetry	Cortical_Neuron.genes.annot	ENSG00000213055	1.9823	0.023723	EEF1B2P7	0.720242
clustering_asymmetry	Cortical_Neuron.genes.annot	ENSG00000260774	1.9819	0.023743	AC021087.3	0.720242
clustering_asymmetry	Cortical_Neuron.genes.annot	ENSG00000163596	1.9818	0.02375	ICA1L	0.720242
clustering_asymmetry	Cortical_Neuron.genes.annot	ENSG00000215692	1.9814	0.023773	AC114730.1	0.720242
clustering_asymmetry	Cortical_Neuron.genes.annot	ENSG00000204542	1.9805	0.023824	C6orf15	0.720242
clustering_asymmetry	Cortical_Neuron.genes.annot	ENSG00000199594	1.9804	0.023827	RNU6-1301P	0.720242
clustering_asymmetry	Cortical_Neuron.genes.annot	ENSG00000239255	1.9804	0.023829	AC007620.1	0.720242
clustering_asymmetry	Cortical_Neuron.genes.annot	ENSG00000266323	1.9802	0.023838	RN7SL733P	0.720242
clustering_asymmetry	Cortical_Neuron.genes.annot	ENSG00000251825	1.9802	0.02384	RN7SKP19	0.720242
clustering_asymmetry	Cortical_Neuron.genes.annot	ENSG00000235590	1.9799	0.023856	GNAS-AS1	0.720242
clustering_asymmetry	Cortical_Neuron.genes.annot	ENSG00000100263	1.9796	0.023873	RHBDD3	0.720242
clustering_asymmetry	Cortical_Neuron.genes.annot	ENSG00000236617	1.9796	0.023876	AC127070.1	0.720242
clustering_asymmetry	Cortical_Neuron.genes.annot	ENSG00000225101	1.9793	0.023892	OR52K3P	0.720242
clustering_asymmetry	Cortical_Neuron.genes.annot	ENSG00000228919	1.9792	0.023899	AC097381.1	0.720242
clustering_asymmetry	Cortical_Neuron.genes.annot	ENSG00000159339	1.9787	0.023922	PADI4	0.720242
clustering_asymmetry	Cortical_Neuron.genes.annot	ENSG00000213761	1.9785	0.023939	MT1P1	0.720242
clustering_asymmetry	Cortical_Neuron.genes.annot	ENSG00000221467	1.9782	0.023955	AC132803.1	0.720242
clustering_asymmetry	Cortical_Neuron.genes.annot	ENSG00000231403	1.9777	0.023981	AC099344.2	0.720242
clustering_asymmetry	Cortical_Neuron.genes.annot	ENSG00000162595	1.9772	0.024011	DIRAS3	0.720242
clustering_asymmetry	Cortical_Neuron.genes.annot	ENSG00000243849	1.9772	0.024011	CFAP44-AS1	0.720242
clustering_asymmetry	Cortical_Neuron.genes.annot	ENSG00000268186	1.9771	0.024014	ZNF114-AS1	0.720242
clustering_asymmetry	Cortical_Neuron.genes.annot	ENSG00000154198	1.977	0.024019	CYP4Z2P	0.720242
clustering_asymmetry	Cortical_Neuron.genes.annot	ENSG00000115464	1.9768	0.024034	USP34	0.720242
clustering_asymmetry	Cortical_Neuron.genes.annot	ENSG00000266321	1.9767	0.024039	MIR4293	0.720242
clustering_asymmetry	Cortical_Neuron.genes.annot	ENSG00000082701	1.9767	0.02404	GSK3B	0.720242
contralateral_degree_asymmetry	Adult_brain.genes.annot	ENSG00000225177	1.7636	0.038899	AL590617.2	0.720262
contralateral_degree_asymmetry	Adult_brain.genes.annot	ENSG00000255514	1.7635	0.038909	OR4B2P	0.720262
contralateral_degree_asymmetry	Adult_brain.genes.annot	ENSG00000225698	1.7635	0.038911	IGHV3-72	0.720262
contralateral_degree_asymmetry	Adult_brain.genes.annot	ENSG00000179104	1.7633	0.038922	TMTC2	0.720262
contralateral_degree_asymmetry	Adult_brain.genes.annot	ENSG00000231103	1.7633	0.038926	PRAMEF30P	0.720262
contralateral_degree_asymmetry	Adult_brain.genes.annot	ENSG00000151882	1.7633	0.038929	CCL28	0.720262
clustering_asymmetry	Midbrain_DA.genes.annot	ENSG00000278863	1.6629	0.048167	AC091059.2	0.720279
efficiency_asymmetry	Midbrain_DA.genes.annot	ENSG00000232615	1.649	0.049576	AC026412.2	0.720289
efficiency_asymmetry	Midbrain_DA.genes.annot	ENSG00000260909	1.6487	0.049603	AC012186.1	0.720289
efficiency_asymmetry	Midbrain_DA.genes.annot	ENSG00000237920	1.6487	0.049607	AL162591.1	0.720289
efficiency_asymmetry	Midbrain_DA.genes.annot	ENSG00000200084	1.6484	0.049639	SNORD68	0.720289
efficiency_asymmetry	Midbrain_DA.genes.annot	ENSG00000250048	1.648	0.049679	LINC00603	0.720289
efficiency_asymmetry	Midbrain_DA.genes.annot	ENSG00000120948	1.648	0.049679	TARDBP	0.720289
efficiency_asymmetry	Midbrain_DA.genes.annot	ENSG00000027644	1.6477	0.049706	INSRR	0.720289
efficiency_asymmetry	Midbrain_DA.genes.annot	ENSG00000248483	1.6476	0.049718	POU5F2	0.720289
efficiency_asymmetry	Midbrain_DA.genes.annot	ENSG00000227736	1.6476	0.04972	MTCO3P16	0.720289
efficiency_asymmetry	Midbrain_DA.genes.annot	ENSG00000232568	1.6476	0.04972	RPL23AP35	0.720289
efficiency_asymmetry	Midbrain_DA.genes.annot	ENSG00000119927	1.6474	0.049739	GPAM	0.720289
efficiency_asymmetry	Midbrain_DA.genes.annot	ENSG00000277425	1.6472	0.049762	AL121890.4	0.720289
efficiency_asymmetry	Midbrain_DA.genes.annot	ENSG00000178538	1.6471	0.049771	CA8	0.720289
efficiency_asymmetry	Midbrain_DA.genes.annot	ENSG00000271923	1.6467	0.049806	U6	0.720289
efficiency_asymmetry	Midbrain_DA.genes.annot	ENSG00000250347	1.6466	0.049821	AC005740.2	0.720289
efficiency_asymmetry	Midbrain_DA.genes.annot	ENSG00000242609	1.6464	0.049837	CCDC137P	0.720289
efficiency_asymmetry	Midbrain_DA.genes.annot	ENSG00000254028	1.6464	0.049838	AC083843.2	0.720289
efficiency_asymmetry	Midbrain_DA.genes.annot	ENSG00000270587	1.6463	0.049851	AC046185.2	0.720289
efficiency_asymmetry	Midbrain_DA.genes.annot	ENSG00000176974	1.6457	0.049914	SHMT1	0.720289
efficiency_asymmetry	Midbrain_DA.genes.annot	ENSG00000224600	1.6456	0.049919	AL031864.2	0.720289
efficiency_asymmetry	Midbrain_DA.genes.annot	ENSG00000254070	1.6456	0.04992	AC104576.1	0.720289
efficiency_asymmetry	Midbrain_DA.genes.annot	ENSG00000267611	1.6455	0.049929	AC008521.1	0.720289
efficiency_asymmetry	Midbrain_DA.genes.annot	ENSG00000162745	1.6454	0.049941	OLFML2B	0.720289
efficiency_asymmetry	Midbrain_DA.genes.annot	ENSG00000215458	1.6454	0.049945	AATBC	0.720289
efficiency_asymmetry	Midbrain_DA.genes.annot	ENSG00000233848	1.6454	0.049947	AL513188.1	0.720289
efficiency_asymmetry	Midbrain_DA.genes.annot	ENSG00000228682	1.6452	0.049961	RP11-439L8.3	0.720289
efficiency_asymmetry	Midbrain_DA.genes.annot	ENSG00000283117	1.6452	0.049961	AC004949.1	0.720289
efficiency_asymmetry	Midbrain_DA.genes.annot	ENSG00000239045	1.6452	0.049969	snoU13	0.720289
efficiency_asymmetry	Midbrain_DA.genes.annot	ENSG00000233480	1.6451	0.04997	LINC01683	0.720289
efficiency_asymmetry	Midbrain_DA.genes.annot	ENSG00000108262	1.6451	0.049971	GIT1	0.720289
efficiency_asymmetry	Midbrain_DA.genes.annot	ENSG00000267023	1.6451	0.049972	LRRC37A16P	0.720289
efficiency_asymmetry	Midbrain_DA.genes.annot	ENSG00000202324	1.645	0.049984	RNA5SP366	0.720289
ipsilateral_degree_asymmetry	Adult_brain.genes.annot	ENSG00000267059	1.985	0.023573	AC005943.1	0.720314
clustering_asymmetry	Midbrain_DA.genes.annot	ENSG00000273137	1.6625	0.04821	AL022328.2	0.720332
clustering_asymmetry	Midbrain_DA.genes.annot	ENSG00000249910	1.6622	0.048233	TRIM51CP	0.720332
clustering_asymmetry	Midbrain_DA.genes.annot	ENSG00000230683	1.6621	0.048248	DDTP1	0.720332
clustering_asymmetry	Midbrain_DA.genes.annot	ENSG00000103540	1.662	0.048252	CCP110	0.720332
clustering_asymmetry	Midbrain_DA.genes.annot	ENSG00000278811	1.6619	0.048266	LINC00624	0.720332
clustering_asymmetry	Midbrain_DA.genes.annot	ENSG00000216802	1.6618	0.048275	AL590617.1	0.720332
clustering_asymmetry	Midbrain_DA.genes.annot	ENSG00000114354	1.6617	0.048284	TFG	0.720332
clustering_asymmetry	Midbrain_DA.genes.annot	ENSG00000271923	1.6613	0.048325	U6	0.720332
clustering_asymmetry	Midbrain_DA.genes.annot	ENSG00000096654	1.6611	0.048345	ZNF184	0.720332
clustering_asymmetry	Midbrain_DA.genes.annot	ENSG00000274269	1.6611	0.048345	AL031665.1	0.720332
clustering_asymmetry	Midbrain_DA.genes.annot	ENSG00000228592	1.6608	0.048375	AP000459.3	0.720332
clustering_asymmetry	Midbrain_DA.genes.annot	ENSG00000283669	1.6608	0.048381	AC112487.2	0.720332
clustering_asymmetry	Midbrain_DA.genes.annot	ENSG00000272240	1.6604	0.048415	AC004908.1	0.720332
clustering_asymmetry	Midbrain_DA.genes.annot	ENSG00000270264	1.6604	0.048416	NDUFB8P2	0.720332
clustering_asymmetry	Midbrain_DA.genes.annot	ENSG00000143621	1.6602	0.048432	ILF2	0.720332
clustering_asymmetry	Midbrain_DA.genes.annot	ENSG00000270611	1.6601	0.04845	AC006363.1	0.720332
clustering_asymmetry	Midbrain_DA.genes.annot	ENSG00000199932	1.66	0.048458	RNU1-18P	0.720332
clustering_asymmetry	Midbrain_DA.genes.annot	ENSG00000283016	1.66	0.048459	AL139353.3	0.720332
clustering_asymmetry	Midbrain_DA.genes.annot	ENSG00000225075	1.6599	0.048465	AL603832.1	0.720332
clustering_asymmetry	Midbrain_DA.genes.annot	ENSG00000217239	1.6597	0.048485	AL136968.2	0.720332
clustering_asymmetry	Midbrain_DA.genes.annot	ENSG00000116141	1.6596	0.048495	MARK1	0.720332
clustering_asymmetry	Midbrain_DA.genes.annot	ENSG00000061656	1.6596	0.0485	SPAG4	0.720332
clustering_asymmetry	Midbrain_DA.genes.annot	ENSG00000127884	1.6594	0.048514	ECHS1	0.720332
clustering_asymmetry	Midbrain_DA.genes.annot	ENSG00000247774	1.6593	0.048524	PCED1B-AS1	0.720332
clustering_asymmetry	Midbrain_DA.genes.annot	ENSG00000166086	1.6592	0.048534	JAM3	0.720332
clustering_asymmetry	Midbrain_DA.genes.annot	ENSG00000196417	1.6592	0.048537	ZNF765	0.720332
clustering_asymmetry	Midbrain_DA.genes.annot	ENSG00000108384	1.659	0.04856	RAD51C	0.720332
clustering_asymmetry	Midbrain_DA.genes.annot	ENSG00000236216	1.6589	0.048568	PPP1R11P1	0.720332
clustering_asymmetry	Midbrain_DA.genes.annot	ENSG00000267335	1.6588	0.048575	AC008687.1	0.720332
clustering_asymmetry	Midbrain_DA.genes.annot	ENSG00000201689	1.6586	0.0486	SNORD114-29	0.720332
clustering_asymmetry	Midbrain_DA.genes.annot	ENSG00000267039	1.6586	0.048601	AC016493.1	0.720332
clustering_asymmetry	Midbrain_DA.genes.annot	ENSG00000155816	1.6583	0.048629	FMN2	0.720332
clustering_asymmetry	Midbrain_DA.genes.annot	ENSG00000234899	1.658	0.04866	SOX9-AS1	0.720332
clustering_asymmetry	Midbrain_DA.genes.annot	ENSG00000233848	1.6579	0.048665	AL513188.1	0.720332
clustering_asymmetry	Midbrain_DA.genes.annot	ENSG00000187742	1.6578	0.048683	SECISBP2	0.720332
clustering_asymmetry	Midbrain_DA.genes.annot	ENSG00000203865	1.6576	0.048703	ATP1A1-AS1	0.720332
clustering_asymmetry	Midbrain_DA.genes.annot	ENSG00000236408	1.6575	0.04871	AC073336.1	0.720332
clustering_asymmetry	Midbrain_DA.genes.annot	ENSG00000108370	1.6575	0.048714	RGS9	0.720332
clustering_asymmetry	Midbrain_DA.genes.annot	ENSG00000275506	1.657	0.048757	H3P25	0.720332
clustering_asymmetry	Midbrain_DA.genes.annot	ENSG00000175600	1.657	0.048761	SUGCT	0.720332
clustering_asymmetry	Midbrain_DA.genes.annot	ENSG00000145715	1.6569	0.048769	RASA1	0.720332
clustering_asymmetry	Midbrain_DA.genes.annot	ENSG00000276170	1.6566	0.048799	AC244153.1	0.720332
clustering_asymmetry	Midbrain_DA.genes.annot	ENSG00000115468	1.6566	0.048802	EFHD1	0.720332
clustering_asymmetry	Midbrain_DA.genes.annot	ENSG00000198625	1.6564	0.048817	MDM4	0.720332
clustering_asymmetry	Midbrain_DA.genes.annot	ENSG00000227736	1.6562	0.048836	MTCO3P16	0.720332
clustering_asymmetry	Midbrain_DA.genes.annot	ENSG00000206839	1.6562	0.048838	RNU6-746P	0.720332
clustering_asymmetry	Midbrain_DA.genes.annot	ENSG00000273234	1.6561	0.048853	OR2A13P	0.720332
clustering_asymmetry	Midbrain_DA.genes.annot	ENSG00000201665	1.656	0.048862	RN7SKP6	0.720332
clustering_asymmetry	Midbrain_DA.genes.annot	ENSG00000099864	1.6552	0.048939	PALM	0.720332
clustering_asymmetry	Midbrain_DA.genes.annot	ENSG00000239428	1.6552	0.048946	GM2AP2	0.720332
clustering_asymmetry	Midbrain_DA.genes.annot	ENSG00000101448	1.6551	0.04895	EPPIN	0.720332
clustering_asymmetry	Midbrain_DA.genes.annot	ENSG00000112337	1.6551	0.048956	SLC17A2	0.720332
clustering_asymmetry	Midbrain_DA.genes.annot	ENSG00000269293	1.655	0.04896	ZSCAN16-AS1	0.720332
clustering_asymmetry	Midbrain_DA.genes.annot	ENSG00000115165	1.655	0.048962	CYTIP	0.720332
clustering_asymmetry	Midbrain_DA.genes.annot	ENSG00000227925	1.6549	0.048969	LINC01655	0.720332
clustering_asymmetry	Midbrain_DA.genes.annot	ENSG00000280430	1.6549	0.04897	AP002782.1	0.720332
clustering_asymmetry	Midbrain_DA.genes.annot	ENSG00000259789	1.6548	0.048982	AL096869.3	0.720332
clustering_asymmetry	Midbrain_DA.genes.annot	ENSG00000182585	1.6548	0.048985	EPGN	0.720332
clustering_asymmetry	Midbrain_DA.genes.annot	ENSG00000218730	1.6548	0.048985	AL117342.1	0.720332
clustering_asymmetry	Midbrain_DA.genes.annot	ENSG00000182584	1.6547	0.04899	ACTL10	0.720332
efficiency_asymmetry	Fetal_brain.genes.annot	ENSG00000189099	1.7673	0.038589	PRSS48	0.720378
efficiency_asymmetry	Fetal_brain.genes.annot	ENSG00000087460	1.7667	0.038642	GNAS	0.720378
efficiency_asymmetry	Fetal_brain.genes.annot	ENSG00000262400	1.7666	0.03865	AL590084.3	0.720378
efficiency_asymmetry	Fetal_brain.genes.annot	ENSG00000276842	1.7666	0.038651	AC023510.2	0.720378
efficiency_asymmetry	Fetal_brain.genes.annot	ENSG00000121417	1.7662	0.038678	ZNF211	0.720378
efficiency_asymmetry	Fetal_brain.genes.annot	ENSG00000244115	1.7658	0.038711	DNAJC25-GNG10	0.720378
efficiency_asymmetry	Fetal_brain.genes.annot	ENSG00000255519	1.7657	0.038726	AC103855.4	0.720378
efficiency_asymmetry	Fetal_brain.genes.annot	ENSG00000204983	1.7655	0.038738	PRSS1	0.720378
efficiency_asymmetry	Fetal_brain.genes.annot	ENSG00000058729	1.7655	0.038739	RIOK2	0.720378
efficiency_asymmetry	Fetal_brain.genes.annot	ENSG00000121570	1.7654	0.038745	DPPA4	0.720378
efficiency_asymmetry	Fetal_brain.genes.annot	ENSG00000181371	1.7652	0.038767	OR5M8	0.720378
efficiency_asymmetry	Fetal_brain.genes.annot	ENSG00000258904	1.7648	0.038797	AL157871.5	0.720378
efficiency_asymmetry	Fetal_brain.genes.annot	ENSG00000066654	1.7647	0.038804	THUMPD1	0.720378
efficiency_asymmetry	Fetal_brain.genes.annot	ENSG00000256073	1.7647	0.038811	URB1-AS1	0.720378
efficiency_asymmetry	Fetal_brain.genes.annot	ENSG00000207952	1.7646	0.038815	MIR624	0.720378
efficiency_asymmetry	Fetal_brain.genes.annot	ENSG00000181355	1.7645	0.038824	OFCC1	0.720378
efficiency_asymmetry	Fetal_brain.genes.annot	ENSG00000225549	1.7643	0.038839	SELENOKP3	0.720378
efficiency_asymmetry	Fetal_brain.genes.annot	ENSG00000272137	1.7643	0.038842	AL451064.1	0.720378
efficiency_asymmetry	Fetal_brain.genes.annot	ENSG00000254741	1.7642	0.038848	AC067930.1	0.720378
efficiency_asymmetry	Fetal_brain.genes.annot	ENSG00000225935	1.7642	0.038852	BANF1P5	0.720378
efficiency_asymmetry	Fetal_brain.genes.annot	ENSG00000237919	1.764	0.038863	LRRC7-AS1	0.720378
clustering_asymmetry	Fetal_brain.genes.annot	ENSG00000238004	1.8418	0.032751	AC009227.2	0.720379
clustering_asymmetry	Fetal_brain.genes.annot	ENSG00000162949	1.8416	0.032769	CAPN13	0.720379
clustering_asymmetry	Fetal_brain.genes.annot	ENSG00000172005	1.8415	0.032772	MAL	0.720379
clustering_asymmetry	Fetal_brain.genes.annot	ENSG00000235192	1.8411	0.032805	AC009495.3	0.720379
clustering_asymmetry	Fetal_brain.genes.annot	ENSG00000258721	1.8409	0.032818	OR11H3P	0.720379
clustering_asymmetry	Fetal_brain.genes.annot	ENSG00000226134	1.8408	0.032824	AL359502.1	0.720379
clustering_asymmetry	Fetal_brain.genes.annot	ENSG00000251112	1.8406	0.032838	AC106794.2	0.720379
clustering_asymmetry	Fetal_brain.genes.annot	ENSG00000099940	1.8406	0.032842	SNAP29	0.720379
clustering_asymmetry	Fetal_brain.genes.annot	ENSG00000260170	1.8406	0.032843	AC090527.3	0.720379
contralateral_degree_asymmetry	Fetal_brain.genes.annot	ENSG00000115255	1.78	0.037534	REEP6	0.720387
contralateral_degree_asymmetry	Fetal_brain.genes.annot	ENSG00000226508	1.7799	0.037547	LINC01918	0.720387
contralateral_degree_asymmetry	ENSG.genes.annot	ENSG00000122140	1.7643	0.03884	MRPS2	0.720388
contralateral_degree_asymmetry	ENSG.genes.annot	ENSG00000198203	1.764	0.03887	SULT1C2	0.720388
contralateral_degree_asymmetry	ENSG.genes.annot	ENSG00000086205	1.7635	0.038911	FOLH1	0.720399
clustering_asymmetry	Fetal_brain.genes.annot	ENSG00000255215	1.8403	0.032859	OR4R1P	0.720429
ipsilateral_degree_asymmetry	Midbrain_DA.genes.annot	ENSG00000169905	1.881	0.029983	TOR1AIP2	0.720439
ipsilateral_degree_asymmetry	Cortical_Neuron.genes.annot	ENSG00000108799	1.905	0.028388	EZH1	0.720442
ipsilateral_degree_asymmetry	Cortical_Neuron.genes.annot	ENSG00000258114	1.905	0.028388	AC005871.2	0.720442
ipsilateral_degree_asymmetry	Cortical_Neuron.genes.annot	ENSG00000259201	1.9047	0.028408	AC090971.3	0.720442
ipsilateral_degree_asymmetry	Cortical_Neuron.genes.annot	ENSG00000273230	1.9046	0.028415	AC102953.2	0.720442
ipsilateral_degree_asymmetry	Cortical_Neuron.genes.annot	ENSG00000249362	1.9041	0.028448	LINC02488	0.720442
ipsilateral_degree_asymmetry	Cortical_Neuron.genes.annot	ENSG00000145649	1.9039	0.02846	GZMA	0.720442
ipsilateral_degree_asymmetry	Cortical_Neuron.genes.annot	ENSG00000216809	1.9039	0.028464	AL589993.1	0.720442
ipsilateral_degree_asymmetry	Cortical_Neuron.genes.annot	ENSG00000157020	1.9037	0.028474	SEC13	0.720442
ipsilateral_degree_asymmetry	Cortical_Neuron.genes.annot	ENSG00000253386	1.9037	0.028477	IGHVII-49-1	0.720442
ipsilateral_degree_asymmetry	Cortical_Neuron.genes.annot	ENSG00000235454	1.9036	0.028481	HAUS6P3	0.720442
ipsilateral_degree_asymmetry	Adult_brain.genes.annot	ENSG00000270976	1.9847	0.023591	AL596327.1	0.720444
degree_asymmetry	Adult_brain.genes.annot	ENSG00000116652	1.6815	0.046337	DLEU2L	0.720461
degree_asymmetry	Adult_brain.genes.annot	ENSG00000198171	1.6813	0.046357	DDRGK1	0.720461
degree_asymmetry	Adult_brain.genes.annot	ENSG00000250284	1.6812	0.046361	AC109439.2	0.720461
degree_asymmetry	Adult_brain.genes.annot	ENSG00000271320	1.681	0.04638	AC091488.1	0.720461
degree_asymmetry	Adult_brain.genes.annot	ENSG00000178130	1.6808	0.046401	FAM27E5	0.720461
degree_asymmetry	Adult_brain.genes.annot	ENSG00000259804	1.6807	0.046414	AC027682.1	0.720461
degree_asymmetry	Adult_brain.genes.annot	ENSG00000227436	1.6807	0.046415	FCF1P1	0.720461
efficiency_asymmetry	Adult_brain.genes.annot	ENSG00000260855	1.9092	0.028118	AL591848.4	0.720465
ipsilateral_degree_asymmetry	Fetal_brain.genes.annot	ENSG00000144791	2.1238	0.016842	LIMD1	0.720476
ipsilateral_degree_asymmetry	Fetal_brain.genes.annot	ENSG00000231359	2.1234	0.016861	AC072052.1	0.7205
ipsilateral_degree_asymmetry	Fetal_brain.genes.annot	ENSG00000238120	2.1232	0.01687	LINC01589	0.7205
contralateral_degree_asymmetry	Cortical_Neuron.genes.annot	ENSG00000251557	1.7432	0.040652	HNRNPKP3	0.720512
clustering_asymmetry	Fetal_brain.genes.annot	ENSG00000272977	1.8401	0.032879	AL008721.2	0.720567
ipsilateral_degree_asymmetry	Midbrain_DA.genes.annot	ENSG00000183023	1.8808	0.030003	SLC8A1	0.720591
contralateral_degree_asymmetry	Adult_brain.genes.annot	ENSG00000100612	1.7629	0.038961	DHRS7	0.7206
clustering_asymmetry	Fetal_brain.genes.annot	ENSG00000278008	1.8391	0.03295	PPP1R26P4	0.720611
clustering_asymmetry	Fetal_brain.genes.annot	ENSG00000244627	1.839	0.032954	TPTEP2	0.720611
clustering_asymmetry	Fetal_brain.genes.annot	ENSG00000253314	1.839	0.032957	LINC00293	0.720611
clustering_asymmetry	Fetal_brain.genes.annot	ENSG00000199673	1.839	0.032958	SNORD16	0.720611
clustering_asymmetry	Fetal_brain.genes.annot	ENSG00000253806	1.8389	0.032963	AC108002.1	0.720611
clustering_asymmetry	Fetal_brain.genes.annot	ENSG00000196735	1.8389	0.032964	HLA-DQA1	0.720611
clustering_asymmetry	Fetal_brain.genes.annot	ENSG00000279836	1.8387	0.032977	AP002967.1	0.720611
degree_asymmetry	Adult_brain.genes.annot	ENSG00000253073	1.6798	0.046495	RN7SKP295	0.720615
degree_asymmetry	Adult_brain.genes.annot	ENSG00000122224	1.6798	0.0465	LY9	0.720615
degree_asymmetry	Adult_brain.genes.annot	ENSG00000227259	1.6795	0.046523	HMGN2P22	0.720615
degree_asymmetry	Adult_brain.genes.annot	ENSG00000268858	1.6795	0.046527	AL118506.1	0.720615
degree_asymmetry	Adult_brain.genes.annot	ENSG00000176925	1.6795	0.046528	OR51F2	0.720615
degree_asymmetry	Adult_brain.genes.annot	ENSG00000176894	1.6794	0.046539	PXMP2	0.720615
degree_asymmetry	Adult_brain.genes.annot	ENSG00000225640	1.6794	0.046541	LINC01729	0.720615
degree_asymmetry	Adult_brain.genes.annot	ENSG00000197705	1.6793	0.046549	KLHL14	0.720615
degree_asymmetry	Adult_brain.genes.annot	ENSG00000169885	1.6791	0.046569	CALML6	0.720615
degree_asymmetry	Adult_brain.genes.annot	ENSG00000272462	1.6791	0.046569	U91328.1	0.720615
degree_asymmetry	Adult_brain.genes.annot	ENSG00000221527	1.679	0.04658	RNU6ATAC41P	0.720615
degree_asymmetry	Adult_brain.genes.annot	ENSG00000221002	1.6786	0.046611	AC022120.1	0.720615
degree_asymmetry	Adult_brain.genes.annot	ENSG00000231668	1.6786	0.046613	PPP2R2DP1	0.720615
degree_asymmetry	Adult_brain.genes.annot	ENSG00000244661	1.6786	0.046617	TRBV12-1	0.720615
contralateral_degree_asymmetry	ENSG.genes.annot	ENSG00000258223	1.7623	0.039006	PRSS58	0.720627
contralateral_degree_asymmetry	ENSG.genes.annot	ENSG00000095321	1.7623	0.039006	CRAT	0.720627
contralateral_degree_asymmetry	ENSG.genes.annot	ENSG00000135686	1.7616	0.03907	KLHL36	0.720627
contralateral_degree_asymmetry	ENSG.genes.annot	ENSG00000164056	1.7614	0.039085	SPRY1	0.720627
clustering_asymmetry	Midbrain_DA.genes.annot	ENSG00000157036	1.6542	0.049047	EXOG	0.720646
clustering_asymmetry	Midbrain_DA.genes.annot	ENSG00000231148	1.654	0.049065	HMGB1P7	0.720646
clustering_asymmetry	Midbrain_DA.genes.annot	ENSG00000159455	1.654	0.049066	LCE2B	0.720646
clustering_asymmetry	Midbrain_DA.genes.annot	ENSG00000239392	1.6534	0.049123	AL354989.2	0.720646
clustering_asymmetry	Midbrain_DA.genes.annot	ENSG00000044090	1.6534	0.049127	CUL7	0.720646
clustering_asymmetry	Midbrain_DA.genes.annot	ENSG00000238042	1.6533	0.049133	LINC02257	0.720646
clustering_asymmetry	Midbrain_DA.genes.annot	ENSG00000261725	1.6533	0.049135	AC007225.2	0.720646
clustering_asymmetry	Midbrain_DA.genes.annot	ENSG00000181123	1.6533	0.049138	AC004832.1	0.720646
clustering_asymmetry	Midbrain_DA.genes.annot	ENSG00000260797	1.6532	0.049148	AC106734.1	0.720646
clustering_asymmetry	Midbrain_DA.genes.annot	ENSG00000187175	1.6531	0.049154	KRTAP12-1	0.720646
clustering_asymmetry	Midbrain_DA.genes.annot	ENSG00000271843	1.653	0.049164	AC012557.1	0.720646
clustering_asymmetry	Midbrain_DA.genes.annot	ENSG00000238961	1.6529	0.049177	SNORA47	0.720646
clustering_asymmetry	Midbrain_DA.genes.annot	ENSG00000198546	1.6528	0.049189	ZNF511	0.720646
efficiency_asymmetry	ENSG.genes.annot	ENSG00000072609	1.9058	0.028335	CHFR	0.720663
clustering_asymmetry	Midbrain_DA.genes.annot	ENSG00000153162	1.6525	0.04922	BMP6	0.720676
clustering_asymmetry	Midbrain_DA.genes.annot	ENSG00000138650	1.6524	0.04923	PCDH10	0.720676
clustering_asymmetry	Midbrain_DA.genes.annot	ENSG00000243904	1.6523	0.049239	RPSAP5	0.720676
clustering_asymmetry	Midbrain_DA.genes.annot	ENSG00000265709	1.6521	0.049258	AC019046.1	0.720676
clustering_asymmetry	Midbrain_DA.genes.annot	ENSG00000181803	1.652	0.049268	OR6S1	0.720676
clustering_asymmetry	Midbrain_DA.genes.annot	ENSG00000200462	1.6519	0.049273	RNU6-727P	0.720676
efficiency_asymmetry	Cortical_Neuron.genes.annot	ENSG00000199222	1.7987	0.036035	Y_RNA	0.7207
clustering_asymmetry	Adult_brain.genes.annot	ENSG00000233994	1.9044	0.02843	GDI2P2	0.720714
clustering_asymmetry	Adult_brain.genes.annot	ENSG00000122859	1.9041	0.028448	NEUROG3	0.720714
clustering_asymmetry	Adult_brain.genes.annot	ENSG00000259270	1.9041	0.028449	AC044860.2	0.720714
clustering_asymmetry	Adult_brain.genes.annot	ENSG00000112282	1.904	0.028457	MED23	0.720714
clustering_asymmetry	Adult_brain.genes.annot	ENSG00000224655	1.9037	0.028475	LINC01823	0.720735
clustering_asymmetry	Adult_brain.genes.annot	ENSG00000258803	1.9034	0.028493	AL355103.1	0.720735
clustering_asymmetry	Adult_brain.genes.annot	ENSG00000240513	1.9033	0.028499	AL049830.2	0.720735
contralateral_degree_asymmetry	ENSG.genes.annot	ENSG00000116754	1.7608	0.039136	SRSF11	0.720772
contralateral_degree_asymmetry	ENSG.genes.annot	ENSG00000168060	1.7598	0.039219	NAALADL1	0.720772
contralateral_degree_asymmetry	ENSG.genes.annot	ENSG00000153898	1.7591	0.039278	MCOLN2	0.720772
contralateral_degree_asymmetry	ENSG.genes.annot	ENSG00000161277	1.7591	0.039281	THAP8	0.720772
contralateral_degree_asymmetry	ENSG.genes.annot	ENSG00000136877	1.7589	0.039295	FPGS	0.720772
efficiency_asymmetry	Fetal_brain.genes.annot	ENSG00000229197	1.7633	0.038925	RPS15AP28	0.720774
efficiency_asymmetry	Fetal_brain.genes.annot	ENSG00000224795	1.7632	0.03893	NTM-AS1	0.720774
efficiency_asymmetry	Fetal_brain.genes.annot	ENSG00000263716	1.7632	0.038934	SLC25A51P2	0.720774
efficiency_asymmetry	Fetal_brain.genes.annot	ENSG00000231013	1.7627	0.038977	AC013275.1	0.720774
efficiency_asymmetry	Fetal_brain.genes.annot	ENSG00000257315	1.7625	0.03899	ZBED6	0.720774
efficiency_asymmetry	Fetal_brain.genes.annot	ENSG00000240821	1.7625	0.038995	RPL9P25	0.720774
efficiency_asymmetry	Fetal_brain.genes.annot	ENSG00000219294	1.7625	0.038996	PIP5K1P1	0.720774
efficiency_asymmetry	Fetal_brain.genes.annot	ENSG00000201527	1.7624	0.038998	RNA5SP478	0.720774
efficiency_asymmetry	Fetal_brain.genes.annot	ENSG00000182400	1.7622	0.039016	TRAPPC6B	0.720774
efficiency_asymmetry	Fetal_brain.genes.annot	ENSG00000132912	1.7621	0.039028	DCTN4	0.720774
efficiency_asymmetry	Fetal_brain.genes.annot	ENSG00000180409	1.7619	0.039041	OR10AA1P	0.720774
efficiency_asymmetry	Fetal_brain.genes.annot	ENSG00000275139	1.7618	0.039049	AL133492.1	0.720774
clustering_asymmetry	Cortical_Neuron.genes.annot	ENSG00000201410	1.9761	0.024072	snoZ40	0.720791
clustering_asymmetry	Fetal_brain.genes.annot	ENSG00000229531	1.8383	0.033012	Z99127.1	0.720794
clustering_asymmetry	Fetal_brain.genes.annot	ENSG00000240902	1.838	0.033028	APOOP2	0.720794
clustering_asymmetry	Fetal_brain.genes.annot	ENSG00000205236	1.838	0.033031	AC105052.1	0.720794
clustering_asymmetry	Fetal_brain.genes.annot	ENSG00000167549	1.8377	0.033053	CORO6	0.720794
clustering_asymmetry	Fetal_brain.genes.annot	ENSG00000103226	1.8377	0.033054	NOMO3	0.720794
efficiency_asymmetry	ENSG.genes.annot	ENSG00000108932	1.9047	0.028411	SLC16A6	0.720822
efficiency_asymmetry	ENSG.genes.annot	ENSG00000165471	1.9043	0.028432	MBL2	0.720822
efficiency_asymmetry	ENSG.genes.annot	ENSG00000130940	1.9035	0.028491	CASZ1	0.720822
efficiency_asymmetry	ENSG.genes.annot	ENSG00000171862	1.9015	0.028617	PTEN	0.720822
efficiency_asymmetry	ENSG.genes.annot	ENSG00000022355	1.9009	0.028657	GABRA1	0.720822
efficiency_asymmetry	ENSG.genes.annot	ENSG00000196220	1.9007	0.028672	SRGAP3	0.720822
efficiency_asymmetry	ENSG.genes.annot	ENSG00000011275	1.8999	0.028722	RNF216	0.720822
efficiency_asymmetry	ENSG.genes.annot	ENSG00000082701	1.8997	0.028733	GSK3B	0.720822
efficiency_asymmetry	ENSG.genes.annot	ENSG00000164164	1.8993	0.028763	OTUD4	0.720822
efficiency_asymmetry	ENSG.genes.annot	ENSG00000168542	1.8991	0.028775	COL3A1	0.720822
efficiency_asymmetry	ENSG.genes.annot	ENSG00000163596	1.8986	0.028808	ICA1L	0.720822
efficiency_asymmetry	ENSG.genes.annot	ENSG00000182070	1.8982	0.028835	OR52A1	0.720822
efficiency_asymmetry	ENSG.genes.annot	ENSG00000163611	1.8972	0.028901	SPICE1	0.720822
efficiency_asymmetry	ENSG.genes.annot	ENSG00000101098	1.8963	0.02896	RIMS4	0.720822
efficiency_asymmetry	ENSG.genes.annot	ENSG00000102543	1.8954	0.02902	CDADC1	0.720822
efficiency_asymmetry	ENSG.genes.annot	ENSG00000172367	1.8924	0.029221	PDZD3	0.720822
efficiency_asymmetry	ENSG.genes.annot	ENSG00000107960	1.8913	0.029289	STN1	0.720822
efficiency_asymmetry	ENSG.genes.annot	ENSG00000168818	1.8912	0.029299	STX18	0.720822
efficiency_asymmetry	ENSG.genes.annot	ENSG00000170265	1.8911	0.029309	ZNF282	0.720822
efficiency_asymmetry	ENSG.genes.annot	ENSG00000248098	1.8905	0.029343	BCKDHA	0.720822
efficiency_asymmetry	ENSG.genes.annot	ENSG00000121879	1.8902	0.029369	PIK3CA	0.720822
efficiency_asymmetry	ENSG.genes.annot	ENSG00000139318	1.8895	0.029415	DUSP6	0.720822
efficiency_asymmetry	ENSG.genes.annot	ENSG00000162961	1.8888	0.029461	DPY30	0.720822
efficiency_asymmetry	ENSG.genes.annot	ENSG00000198160	1.8887	0.029469	MIER1	0.720822
efficiency_asymmetry	ENSG.genes.annot	ENSG00000186105	1.888	0.029515	LRRC70	0.720822
efficiency_asymmetry	ENSG.genes.annot	ENSG00000118307	1.8875	0.029545	CASC1	0.720822
efficiency_asymmetry	ENSG.genes.annot	ENSG00000124091	1.8874	0.029551	GCNT7	0.720822
efficiency_asymmetry	ENSG.genes.annot	ENSG00000086696	1.8873	0.029562	HSD17B2	0.720822
efficiency_asymmetry	ENSG.genes.annot	ENSG00000105954	1.887	0.029582	NPVF	0.720822
efficiency_asymmetry	ENSG.genes.annot	ENSG00000177374	1.8866	0.029604	HIC1	0.720822
efficiency_asymmetry	ENSG.genes.annot	ENSG00000160111	1.8865	0.029616	CPAMD8	0.720822
efficiency_asymmetry	ENSG.genes.annot	ENSG00000073169	1.8862	0.029635	SELENOO	0.720822
clustering_asymmetry	Midbrain_DA.genes.annot	ENSG00000273300	1.6517	0.0493	AC000068.3	0.720861
clustering_asymmetry	Midbrain_DA.genes.annot	ENSG00000144026	1.6515	0.049313	ZNF514	0.720861
ipsilateral_degree_asymmetry	Cortical_Neuron.genes.annot	ENSG00000125531	1.9028	0.028534	FNDC11	0.72087
ipsilateral_degree_asymmetry	Cortical_Neuron.genes.annot	ENSG00000166428	1.9027	0.028537	PLD4	0.72087
ipsilateral_degree_asymmetry	Cortical_Neuron.genes.annot	ENSG00000207083	1.9027	0.028539	RNU6-22P	0.72087
clustering_asymmetry	Adult_brain.genes.annot	ENSG00000271443	1.9028	0.028532	AC011247.2	0.720951
clustering_asymmetry	Adult_brain.genes.annot	ENSG00000248525	1.9028	0.028535	AC026787.1	0.720951
efficiency_asymmetry	Adult_brain.genes.annot	ENSG00000258294	1.9083	0.028174	AC090503.2	0.720967
efficiency_asymmetry	Adult_brain.genes.annot	ENSG00000149925	1.9082	0.028185	ALDOA	0.720967
efficiency_asymmetry	Adult_brain.genes.annot	ENSG00000087586	1.9081	0.028186	AURKA	0.720967
efficiency_asymmetry	Adult_brain.genes.annot	ENSG00000253768	1.9079	0.028202	AC008663.1	0.720967
efficiency_asymmetry	Adult_brain.genes.annot	ENSG00000181800	1.9077	0.028216	CELF2-AS1	0.720967
efficiency_asymmetry	Adult_brain.genes.annot	ENSG00000158856	1.9065	0.02829	DMTN	0.720967
efficiency_asymmetry	Adult_brain.genes.annot	ENSG00000223679	1.9061	0.028316	AC245054.1	0.720967
efficiency_asymmetry	Adult_brain.genes.annot	ENSG00000229531	1.9061	0.028321	Z99127.1	0.720967
efficiency_asymmetry	Adult_brain.genes.annot	ENSG00000115762	1.9059	0.028334	PLEKHB2	0.720967
efficiency_asymmetry	Adult_brain.genes.annot	ENSG00000059804	1.9052	0.028376	SLC2A3	0.720967
efficiency_asymmetry	Adult_brain.genes.annot	ENSG00000276524	1.9051	0.02838	AC010999.2	0.720967
efficiency_asymmetry	Adult_brain.genes.annot	ENSG00000256843	1.905	0.02839	AC023157.2	0.720967
efficiency_asymmetry	Adult_brain.genes.annot	ENSG00000251597	1.9049	0.028395	RPL37P25	0.720967
efficiency_asymmetry	Adult_brain.genes.annot	ENSG00000252335	1.9049	0.028399	RNU6-62P	0.720967
efficiency_asymmetry	Adult_brain.genes.annot	ENSG00000261336	1.9047	0.028413	EIF4BP5	0.720967
efficiency_asymmetry	Adult_brain.genes.annot	ENSG00000271679	1.9045	0.028422	LSM1P2	0.720967
efficiency_asymmetry	Adult_brain.genes.annot	ENSG00000156304	1.9044	0.028427	SCAF4	0.720967
efficiency_asymmetry	Adult_brain.genes.annot	ENSG00000207993	1.904	0.028457	MIR134	0.720967
efficiency_asymmetry	Adult_brain.genes.annot	ENSG00000238991	1.9039	0.028462	snoU13	0.720967
efficiency_asymmetry	Adult_brain.genes.annot	ENSG00000274049	1.9037	0.028473	INO80B-WBP1	0.720967
efficiency_asymmetry	Adult_brain.genes.annot	ENSG00000266086	1.9037	0.028474	AC015813.2	0.720967
efficiency_asymmetry	Adult_brain.genes.annot	ENSG00000265555	1.9036	0.028482	LINC01903	0.720967
efficiency_asymmetry	Adult_brain.genes.annot	ENSG00000254039	1.9031	0.028516	AC027801.4	0.720967
efficiency_asymmetry	Adult_brain.genes.annot	ENSG00000199697	1.9023	0.028566	RNU6-446P	0.720967
efficiency_asymmetry	Adult_brain.genes.annot	ENSG00000228806	1.9023	0.028568	AC092628.1	0.720967
efficiency_asymmetry	Adult_brain.genes.annot	ENSG00000229242	1.9021	0.028576	AL358452.1	0.720967
efficiency_asymmetry	Adult_brain.genes.annot	ENSG00000106305	1.9018	0.028599	AIMP2	0.720967
efficiency_asymmetry	Adult_brain.genes.annot	ENSG00000279572	1.9018	0.028601	AC021683.4	0.720967
efficiency_asymmetry	Adult_brain.genes.annot	ENSG00000250869	1.9009	0.028654	AC087359.1	0.720967
efficiency_asymmetry	Adult_brain.genes.annot	ENSG00000250615	1.9008	0.028662	AC008581.1	0.720967
efficiency_asymmetry	Adult_brain.genes.annot	ENSG00000139970	1.9007	0.028668	RTN1	0.720967
efficiency_asymmetry	Adult_brain.genes.annot	ENSG00000228998	1.9007	0.028674	AC091167.1	0.720967
efficiency_asymmetry	Adult_brain.genes.annot	ENSG00000276294	1.9006	0.028676	AC078899.5	0.720967
efficiency_asymmetry	Adult_brain.genes.annot	ENSG00000204669	1.9004	0.028693	C9orf57	0.720967
efficiency_asymmetry	Adult_brain.genes.annot	ENSG00000251360	1.8999	0.028721	KHDC1P1	0.720967
efficiency_asymmetry	Adult_brain.genes.annot	ENSG00000227836	1.8996	0.028745	AC008850.2	0.720967
efficiency_asymmetry	Adult_brain.genes.annot	ENSG00000267115	1.8994	0.028753	AC022148.2	0.720967
efficiency_asymmetry	Adult_brain.genes.annot	ENSG00000124635	1.8989	0.028786	H2BC11	0.720967
efficiency_asymmetry	Adult_brain.genes.annot	ENSG00000229600	1.8987	0.028801	AL391336.1	0.720967
efficiency_asymmetry	Adult_brain.genes.annot	ENSG00000229294	1.8985	0.028815	AL139294.1	0.720967
efficiency_asymmetry	Adult_brain.genes.annot	ENSG00000283361	1.8985	0.028818	CFAP97D2	0.720967
efficiency_asymmetry	Adult_brain.genes.annot	ENSG00000100744	1.8984	0.028823	GSKIP	0.720967
efficiency_asymmetry	Adult_brain.genes.annot	ENSG00000239926	1.8983	0.028827	PRDX3P4	0.720967
efficiency_asymmetry	Adult_brain.genes.annot	ENSG00000249301	1.898	0.028846	AC108120.2	0.720967
efficiency_asymmetry	Adult_brain.genes.annot	ENSG00000225698	1.8979	0.028853	IGHV3-72	0.720967
efficiency_asymmetry	Adult_brain.genes.annot	ENSG00000223573	1.8978	0.028861	TINCR	0.720967
efficiency_asymmetry	Adult_brain.genes.annot	ENSG00000124098	1.8974	0.028888	FAM210B	0.720967
efficiency_asymmetry	Adult_brain.genes.annot	ENSG00000280319	1.8973	0.028891	AC073578.4	0.720967
efficiency_asymmetry	Adult_brain.genes.annot	ENSG00000238687	1.8972	0.028899	snoU13	0.720967
efficiency_asymmetry	Adult_brain.genes.annot	ENSG00000167608	1.8969	0.028922	TMC4	0.720967
efficiency_asymmetry	Adult_brain.genes.annot	ENSG00000169554	1.8968	0.028927	ZEB2	0.720967
efficiency_asymmetry	Adult_brain.genes.annot	ENSG00000227009	1.8966	0.02894	FUNDC2P4	0.720967
efficiency_asymmetry	Adult_brain.genes.annot	ENSG00000234723	1.8966	0.028941	AC092421.1	0.720967
efficiency_asymmetry	Adult_brain.genes.annot	ENSG00000215991	1.896	0.028977	MIR208B	0.720967
efficiency_asymmetry	Adult_brain.genes.annot	ENSG00000202041	1.896	0.028983	Y_RNA	0.720967
efficiency_asymmetry	Adult_brain.genes.annot	ENSG00000239805	1.8957	0.029003	AC007547.2	0.720967
efficiency_asymmetry	Adult_brain.genes.annot	ENSG00000268174	1.8956	0.029007	BNIP3P22	0.720967
efficiency_asymmetry	Adult_brain.genes.annot	ENSG00000197653	1.8952	0.029035	DNAH10	0.720967
efficiency_asymmetry	Adult_brain.genes.annot	ENSG00000187791	1.895	0.029046	FAM205C	0.720967
efficiency_asymmetry	Adult_brain.genes.annot	ENSG00000141524	1.8948	0.029057	TMC6	0.720967
efficiency_asymmetry	Adult_brain.genes.annot	ENSG00000110395	1.8948	0.029058	CBL	0.720967
efficiency_asymmetry	Adult_brain.genes.annot	ENSG00000169282	1.8948	0.029062	KCNAB1	0.720967
efficiency_asymmetry	Adult_brain.genes.annot	ENSG00000265671	1.8941	0.029103	AP000894.3	0.720967
efficiency_asymmetry	Adult_brain.genes.annot	ENSG00000259577	1.8941	0.029109	CERNA1	0.720967
efficiency_asymmetry	Adult_brain.genes.annot	ENSG00000121417	1.8933	0.029162	ZNF211	0.720967
efficiency_asymmetry	Adult_brain.genes.annot	ENSG00000013588	1.893	0.029178	GPRC5A	0.720967
efficiency_asymmetry	Adult_brain.genes.annot	ENSG00000254427	1.8924	0.029219	LINC02696	0.720967
efficiency_asymmetry	Adult_brain.genes.annot	ENSG00000213994	1.8923	0.029224	AL157395.1	0.720967
efficiency_asymmetry	Adult_brain.genes.annot	ENSG00000100697	1.8923	0.029226	DICER1	0.720967
efficiency_asymmetry	Adult_brain.genes.annot	ENSG00000199598	1.8923	0.029227	RNU6-859P	0.720967
efficiency_asymmetry	Adult_brain.genes.annot	ENSG00000225905	1.892	0.029247	AL391244.1	0.720967
efficiency_asymmetry	Adult_brain.genes.annot	ENSG00000235489	1.8909	0.029319	DBF4P1	0.720967
efficiency_asymmetry	Adult_brain.genes.annot	ENSG00000149557	1.8908	0.029325	FEZ1	0.720967
efficiency_asymmetry	Adult_brain.genes.annot	ENSG00000260905	1.8907	0.029333	AC009021.1	0.720967
efficiency_asymmetry	Adult_brain.genes.annot	ENSG00000260973	1.8907	0.029333	AC009021.2	0.720967
efficiency_asymmetry	Adult_brain.genes.annot	ENSG00000106052	1.8904	0.029349	TAX1BP1	0.720967
efficiency_asymmetry	Adult_brain.genes.annot	ENSG00000283496	1.8898	0.029389	ZNF511-PRAP1	0.720967
efficiency_asymmetry	Adult_brain.genes.annot	ENSG00000253425	1.8898	0.029391	HSPA8P13	0.720967
efficiency_asymmetry	Adult_brain.genes.annot	ENSG00000280108	1.8895	0.029411	AJ239318.1	0.720967
efficiency_asymmetry	Adult_brain.genes.annot	ENSG00000227462	1.8894	0.029421	PSME2P6	0.720967
efficiency_asymmetry	Adult_brain.genes.annot	ENSG00000283366	1.8888	0.029456	AC000095.2	0.720967
efficiency_asymmetry	Adult_brain.genes.annot	ENSG00000116260	1.8887	0.029468	QSOX1	0.720967
efficiency_asymmetry	Adult_brain.genes.annot	ENSG00000265527	1.8886	0.029471	MIR5690	0.720967
efficiency_asymmetry	Adult_brain.genes.annot	ENSG00000212385	1.8883	0.029494	RNU6-817P	0.720967
efficiency_asymmetry	Adult_brain.genes.annot	ENSG00000262038	1.8882	0.029502	AC007599.2	0.720967
efficiency_asymmetry	Adult_brain.genes.annot	ENSG00000276188	1.8875	0.029544	AC069234.4	0.720967
efficiency_asymmetry	Adult_brain.genes.annot	ENSG00000148346	1.8873	0.02956	LCN2	0.720967
efficiency_asymmetry	Adult_brain.genes.annot	ENSG00000186369	1.887	0.029578	LINC00643	0.720967
efficiency_asymmetry	Adult_brain.genes.annot	ENSG00000256013	1.887	0.029582	AC027277.1	0.720967
efficiency_asymmetry	Adult_brain.genes.annot	ENSG00000223694	1.8866	0.029606	ADH5P3	0.720967
efficiency_asymmetry	Adult_brain.genes.annot	ENSG00000047346	1.8865	0.029615	FAM214A	0.720967
efficiency_asymmetry	Adult_brain.genes.annot	ENSG00000255921	1.8863	0.029627	AC026310.2	0.720967
efficiency_asymmetry	Adult_brain.genes.annot	ENSG00000232167	1.8863	0.029629	AC137675.1	0.720967
efficiency_asymmetry	Adult_brain.genes.annot	ENSG00000232888	1.8863	0.029629	RPS11P5	0.720967
efficiency_asymmetry	Adult_brain.genes.annot	ENSG00000234252	1.8863	0.02963	AC007308.6	0.720967
efficiency_asymmetry	Adult_brain.genes.annot	ENSG00000261204	1.8861	0.02964	AC004449.1	0.720967
efficiency_asymmetry	Adult_brain.genes.annot	ENSG00000267061	1.8859	0.029651	AC090213.1	0.720967
efficiency_asymmetry	Adult_brain.genes.annot	ENSG00000213450	1.8855	0.029681	VDAC1P7	0.720967
efficiency_asymmetry	Adult_brain.genes.annot	ENSG00000251467	1.885	0.029714	AC020893.2	0.720967
efficiency_asymmetry	Adult_brain.genes.annot	ENSG00000112367	1.8844	0.029753	FIG4	0.720967
efficiency_asymmetry	Adult_brain.genes.annot	ENSG00000253989	1.8844	0.029756	IGHVIII-38-1	0.720967
efficiency_asymmetry	Adult_brain.genes.annot	ENSG00000009413	1.8843	0.029764	REV3L	0.720967
efficiency_asymmetry	Adult_brain.genes.annot	ENSG00000272183	1.8837	0.029803	AC005041.3	0.720967
efficiency_asymmetry	Adult_brain.genes.annot	ENSG00000249926	1.8836	0.029813	AC117500.1	0.720967
efficiency_asymmetry	Adult_brain.genes.annot	ENSG00000186197	1.8834	0.02982	EDARADD	0.720967
efficiency_asymmetry	Adult_brain.genes.annot	ENSG00000152270	1.8832	0.029839	PDE3B	0.720967
efficiency_asymmetry	Adult_brain.genes.annot	ENSG00000277566	1.8832	0.029839	AC089999.4	0.720967
efficiency_asymmetry	Adult_brain.genes.annot	ENSG00000200231	1.8831	0.02984	RNU1-23P	0.720967
efficiency_asymmetry	Adult_brain.genes.annot	ENSG00000268001	1.8828	0.029861	CARD8-AS1	0.720967
efficiency_asymmetry	Adult_brain.genes.annot	ENSG00000202191	1.8828	0.029864	SNORD113-1	0.720967
efficiency_asymmetry	Adult_brain.genes.annot	ENSG00000185477	1.8828	0.029866	GPRIN3	0.720967
efficiency_asymmetry	Adult_brain.genes.annot	ENSG00000250229	1.8826	0.029878	AC111193.1	0.720967
efficiency_asymmetry	Adult_brain.genes.annot	ENSG00000226324	1.8825	0.029883	AL358453.1	0.720967
efficiency_asymmetry	Adult_brain.genes.annot	ENSG00000243374	1.8824	0.02989	RN7SL72P	0.720967
efficiency_asymmetry	Adult_brain.genes.annot	ENSG00000183579	1.8823	0.029898	ZNRF3	0.720967
efficiency_asymmetry	Adult_brain.genes.annot	ENSG00000240441	1.8821	0.029913	AC007622.1	0.720967
efficiency_asymmetry	Adult_brain.genes.annot	ENSG00000229891	1.8819	0.029923	LINC01315	0.720967
efficiency_asymmetry	Adult_brain.genes.annot	ENSG00000153404	1.8815	0.029955	PLEKHG4B	0.720967
efficiency_asymmetry	Adult_brain.genes.annot	ENSG00000183067	1.8813	0.029965	IGSF5	0.720967
efficiency_asymmetry	Adult_brain.genes.annot	ENSG00000222398	1.8811	0.02998	RNU6-554P	0.720967
efficiency_asymmetry	Adult_brain.genes.annot	ENSG00000274021	1.8811	0.02998	AC024909.1	0.720967
efficiency_asymmetry	Adult_brain.genes.annot	ENSG00000232112	1.881	0.029986	TMA7	0.720967
efficiency_asymmetry	Adult_brain.genes.annot	ENSG00000183386	1.8808	0.030001	FHL3	0.720967
efficiency_asymmetry	Adult_brain.genes.annot	ENSG00000232212	1.8806	0.030012	LINC01701	0.720967
efficiency_asymmetry	Adult_brain.genes.annot	ENSG00000244582	1.8799	0.030063	RPL21P120	0.720967
efficiency_asymmetry	Adult_brain.genes.annot	ENSG00000258753	1.8797	0.030078	AL359792.1	0.720967
efficiency_asymmetry	Adult_brain.genes.annot	ENSG00000256098	1.8795	0.030087	AP002392.1	0.720967
efficiency_asymmetry	Adult_brain.genes.annot	ENSG00000251567	1.8787	0.030141	AC018680.1	0.720967
efficiency_asymmetry	Adult_brain.genes.annot	ENSG00000172538	1.8787	0.030142	FAM170B	0.720967
efficiency_asymmetry	Adult_brain.genes.annot	ENSG00000069956	1.8786	0.030148	MAPK6	0.720967
efficiency_asymmetry	Adult_brain.genes.annot	ENSG00000253545	1.8783	0.03017	IGHV3-52	0.720967
efficiency_asymmetry	Adult_brain.genes.annot	ENSG00000279605	1.8781	0.030186	AC067930.5	0.720967
efficiency_asymmetry	Adult_brain.genes.annot	ENSG00000271228	1.8778	0.030202	AL121655.1	0.720967
efficiency_asymmetry	Adult_brain.genes.annot	ENSG00000201216	1.8777	0.030208	Y_RNA	0.720967
efficiency_asymmetry	Adult_brain.genes.annot	ENSG00000170180	1.8775	0.030222	GYPA	0.720967
efficiency_asymmetry	Adult_brain.genes.annot	ENSG00000235954	1.8772	0.030246	TTC28-AS1	0.720967
efficiency_asymmetry	Adult_brain.genes.annot	ENSG00000227077	1.8769	0.030264	AC107983.1	0.720967
efficiency_asymmetry	Adult_brain.genes.annot	ENSG00000214188	1.8769	0.030265	ST7-OT4	0.720967
efficiency_asymmetry	Adult_brain.genes.annot	ENSG00000271650	1.8768	0.03027	AL031601.1	0.720967
efficiency_asymmetry	Adult_brain.genes.annot	ENSG00000224906	1.8764	0.0303	SRP14P1	0.720967
efficiency_asymmetry	Adult_brain.genes.annot	ENSG00000251210	1.8761	0.030321	LINC02270	0.720967
efficiency_asymmetry	Adult_brain.genes.annot	ENSG00000206915	1.8759	0.030331	RNU6-439P	0.720967
efficiency_asymmetry	Adult_brain.genes.annot	ENSG00000276431	1.8758	0.030339	AC023511.2	0.720967
efficiency_asymmetry	Adult_brain.genes.annot	ENSG00000206756	1.8756	0.030356	Y_RNA	0.720967
efficiency_asymmetry	Adult_brain.genes.annot	ENSG00000239590	1.8753	0.030377	OR1J4	0.720967
efficiency_asymmetry	Adult_brain.genes.annot	ENSG00000100316	1.8752	0.030379	RPL3	0.720967
efficiency_asymmetry	Adult_brain.genes.annot	ENSG00000186113	1.8751	0.030387	OR5D14	0.720967
efficiency_asymmetry	Adult_brain.genes.annot	ENSG00000250834	1.8748	0.030412	KRT18P54	0.720967
efficiency_asymmetry	Adult_brain.genes.annot	ENSG00000141424	1.8739	0.030471	SLC39A6	0.720967
efficiency_asymmetry	Adult_brain.genes.annot	ENSG00000238257	1.8738	0.030478	AP000244.1	0.720967
efficiency_asymmetry	Adult_brain.genes.annot	ENSG00000169641	1.8738	0.030478	LUZP1	0.720967
efficiency_asymmetry	Adult_brain.genes.annot	ENSG00000106266	1.8737	0.030484	SNX8	0.720967
efficiency_asymmetry	Adult_brain.genes.annot	ENSG00000250842	1.8737	0.030489	AC137770.1	0.720967
efficiency_asymmetry	Adult_brain.genes.annot	ENSG00000249145	1.8736	0.030492	LINC02517	0.720967
efficiency_asymmetry	Adult_brain.genes.annot	ENSG00000197045	1.8735	0.030503	GMFB	0.720967
efficiency_asymmetry	Adult_brain.genes.annot	ENSG00000270178	1.8734	0.030507	AC007687.1	0.720967
efficiency_asymmetry	Adult_brain.genes.annot	ENSG00000224725	1.873	0.030537	CEP57L1P1	0.720967
efficiency_asymmetry	Adult_brain.genes.annot	ENSG00000014641	1.8727	0.030556	MDH1	0.720967
efficiency_asymmetry	Adult_brain.genes.annot	ENSG00000271978	1.8723	0.030586	AL359643.2	0.720967
efficiency_asymmetry	Adult_brain.genes.annot	ENSG00000231625	1.8721	0.030596	SLC47A1P2	0.720967
efficiency_asymmetry	Adult_brain.genes.annot	ENSG00000227454	1.8721	0.030597	MTND4P30	0.720967
efficiency_asymmetry	Adult_brain.genes.annot	ENSG00000172955	1.8719	0.030607	ADH6	0.720967
efficiency_asymmetry	Adult_brain.genes.annot	ENSG00000272480	1.8719	0.030609	OR13Z3P	0.720967
efficiency_asymmetry	Adult_brain.genes.annot	ENSG00000250857	1.8718	0.030617	TRIM60P15	0.720967
efficiency_asymmetry	Adult_brain.genes.annot	ENSG00000109180	1.8717	0.030626	OCIAD1	0.720967
efficiency_asymmetry	Adult_brain.genes.annot	ENSG00000136444	1.8716	0.030632	RSAD1	0.720967
efficiency_asymmetry	Adult_brain.genes.annot	ENSG00000272468	1.871	0.03067	AL021807.1	0.720967
efficiency_asymmetry	Adult_brain.genes.annot	ENSG00000202048	1.871	0.030675	SNORD114-20	0.720967
efficiency_asymmetry	Adult_brain.genes.annot	ENSG00000175274	1.8706	0.0307	TP53I11	0.720967
efficiency_asymmetry	Adult_brain.genes.annot	ENSG00000158985	1.8703	0.03072	CDC42SE2	0.720967
efficiency_asymmetry	Adult_brain.genes.annot	ENSG00000258861	1.8703	0.030723	MIR381HG	0.720967
efficiency_asymmetry	Adult_brain.genes.annot	ENSG00000202031	1.8702	0.030727	SNORD38A	0.720967
efficiency_asymmetry	Adult_brain.genes.annot	ENSG00000181961	1.8702	0.03073	OR4A16	0.720967
efficiency_asymmetry	Adult_brain.genes.annot	ENSG00000172375	1.8702	0.03073	C2CD2L	0.720967
efficiency_asymmetry	Adult_brain.genes.annot	ENSG00000167528	1.8701	0.030737	ZNF641	0.720967
efficiency_asymmetry	Adult_brain.genes.annot	ENSG00000259125	1.8699	0.030745	LRP1-AS	0.720967
efficiency_asymmetry	Adult_brain.genes.annot	ENSG00000235361	1.87	0.030745	AC016292.1	0.720967
efficiency_asymmetry	Adult_brain.genes.annot	ENSG00000224738	1.8699	0.030747	AC099850.2	0.720967
efficiency_asymmetry	Adult_brain.genes.annot	ENSG00000258794	1.8697	0.030765	DUX4L27	0.720967
efficiency_asymmetry	Adult_brain.genes.annot	ENSG00000248525	1.8694	0.030785	AC026787.1	0.720967
efficiency_asymmetry	Adult_brain.genes.annot	ENSG00000112699	1.8693	0.030793	GMDS	0.720967
efficiency_asymmetry	Adult_brain.genes.annot	ENSG00000226079	1.8689	0.030817	AL138830.1	0.720967
efficiency_asymmetry	Adult_brain.genes.annot	ENSG00000205030	1.8689	0.030819	OR5L2	0.720967
efficiency_asymmetry	Adult_brain.genes.annot	ENSG00000283879	1.8689	0.030821	AC132825.5	0.720967
efficiency_asymmetry	Adult_brain.genes.annot	ENSG00000233144	1.8686	0.030842	AL512656.2	0.720967
efficiency_asymmetry	Adult_brain.genes.annot	ENSG00000223960	1.8685	0.030846	CHROMR	0.720967
efficiency_asymmetry	Adult_brain.genes.annot	ENSG00000154118	1.8684	0.03085	JPH3	0.720967
efficiency_asymmetry	Adult_brain.genes.annot	ENSG00000254134	1.8684	0.030851	IGHVII-74-1	0.720967
efficiency_asymmetry	Adult_brain.genes.annot	ENSG00000231123	1.8684	0.030856	SPATA20P1	0.720967
efficiency_asymmetry	Adult_brain.genes.annot	ENSG00000145431	1.8681	0.030873	PDGFC	0.720967
efficiency_asymmetry	Adult_brain.genes.annot	ENSG00000235748	1.868	0.030878	SEPTIN14P12	0.720967
efficiency_asymmetry	Adult_brain.genes.annot	ENSG00000231675	1.8679	0.030888	AC005042.3	0.720967
efficiency_asymmetry	Adult_brain.genes.annot	ENSG00000144747	1.8674	0.030921	TMF1	0.720967
efficiency_asymmetry	Adult_brain.genes.annot	ENSG00000121067	1.8674	0.030925	SPOP	0.720967
efficiency_asymmetry	Adult_brain.genes.annot	ENSG00000155026	1.8673	0.03093	RSPH10B	0.720967
efficiency_asymmetry	Adult_brain.genes.annot	ENSG00000204531	1.8672	0.03094	POU5F1	0.720967
efficiency_asymmetry	Adult_brain.genes.annot	ENSG00000261624	1.8671	0.030945	NDUFB10P2	0.720967
efficiency_asymmetry	Adult_brain.genes.annot	ENSG00000234624	1.867	0.03095	AC016894.1	0.720967
efficiency_asymmetry	Adult_brain.genes.annot	ENSG00000206937	1.867	0.03095	SNORA70B	0.720967
efficiency_asymmetry	Adult_brain.genes.annot	ENSG00000239151	1.8669	0.030957	RNU7-195P	0.720967
efficiency_asymmetry	Adult_brain.genes.annot	ENSG00000226012	1.8665	0.030983	AP001434.1	0.720967
efficiency_asymmetry	Adult_brain.genes.annot	ENSG00000100139	1.8664	0.030992	MICALL1	0.720967
efficiency_asymmetry	Adult_brain.genes.annot	ENSG00000232479	1.8658	0.031035	AC010900.1	0.720967
efficiency_asymmetry	Adult_brain.genes.annot	ENSG00000149428	1.8656	0.031046	HYOU1	0.720967
efficiency_asymmetry	Adult_brain.genes.annot	ENSG00000252325	1.8652	0.031078	RNU6-1038P	0.720967
efficiency_asymmetry	Adult_brain.genes.annot	ENSG00000198358	1.8648	0.031102	AL354714.1	0.720967
efficiency_asymmetry	Adult_brain.genes.annot	ENSG00000254669	1.8648	0.031104	AL135934.1	0.720967
efficiency_asymmetry	Adult_brain.genes.annot	ENSG00000248684	1.8646	0.031117	BIN2P2	0.720967
efficiency_asymmetry	Adult_brain.genes.annot	ENSG00000137573	1.8644	0.03113	SULF1	0.720967
efficiency_asymmetry	Adult_brain.genes.annot	ENSG00000235209	1.8644	0.031131	AL022318.1	0.720967
efficiency_asymmetry	Adult_brain.genes.annot	ENSG00000117479	1.8642	0.031149	SLC19A2	0.720967
efficiency_asymmetry	Adult_brain.genes.annot	ENSG00000261147	1.864	0.031159	AC091167.2	0.720967
efficiency_asymmetry	Adult_brain.genes.annot	ENSG00000086189	1.8635	0.031194	DIMT1	0.720967
efficiency_asymmetry	Adult_brain.genes.annot	ENSG00000272435	1.8635	0.031198	RNA5SP357	0.720967
efficiency_asymmetry	Adult_brain.genes.annot	ENSG00000207813	1.8635	0.031198	MIR605	0.720967
efficiency_asymmetry	Adult_brain.genes.annot	ENSG00000198216	1.8624	0.031275	CACNA1E	0.720967
efficiency_asymmetry	Adult_brain.genes.annot	ENSG00000253891	1.8623	0.031277	AC023202.1	0.720967
efficiency_asymmetry	Adult_brain.genes.annot	ENSG00000227014	1.8623	0.031278	AC007285.1	0.720967
efficiency_asymmetry	Adult_brain.genes.annot	ENSG00000236889	1.8623	0.03128	AC244035.2	0.720967
efficiency_asymmetry	Adult_brain.genes.annot	ENSG00000187735	1.8622	0.031288	TCEA1	0.720967
efficiency_asymmetry	Adult_brain.genes.annot	ENSG00000212206	1.8621	0.031294	SNORA69	0.720967
efficiency_asymmetry	Adult_brain.genes.annot	ENSG00000239127	1.8621	0.031295	SNORD125	0.720967
efficiency_asymmetry	Adult_brain.genes.annot	ENSG00000232511	1.8617	0.031324	OR2AH1P	0.720967
efficiency_asymmetry	Adult_brain.genes.annot	ENSG00000224675	1.8617	0.031324	AC009227.1	0.720967
efficiency_asymmetry	Adult_brain.genes.annot	ENSG00000270664	1.8616	0.031328	AC010900.2	0.720967
efficiency_asymmetry	Adult_brain.genes.annot	ENSG00000255452	1.8614	0.031344	AC084851.2	0.720967
efficiency_asymmetry	Adult_brain.genes.annot	ENSG00000270835	1.8613	0.031354	AP001425.1	0.720967
efficiency_asymmetry	Adult_brain.genes.annot	ENSG00000234911	1.8611	0.031368	TEX21P	0.720967
efficiency_asymmetry	Adult_brain.genes.annot	ENSG00000237174	1.8608	0.031387	AL445465.2	0.720967
efficiency_asymmetry	Adult_brain.genes.annot	ENSG00000108389	1.8606	0.031399	MTMR4	0.720967
efficiency_asymmetry	Adult_brain.genes.annot	ENSG00000257074	1.8603	0.031422	RPL29P33	0.720967
efficiency_asymmetry	Adult_brain.genes.annot	ENSG00000267984	1.8602	0.031428	AC008750.4	0.720967
efficiency_asymmetry	Adult_brain.genes.annot	ENSG00000164182	1.8601	0.031438	NDUFAF2	0.720967
efficiency_asymmetry	Adult_brain.genes.annot	ENSG00000242251	1.86	0.031441	RN7SL20P	0.720967
efficiency_asymmetry	Adult_brain.genes.annot	ENSG00000241409	1.8598	0.031454	AC064852.1	0.720967
efficiency_asymmetry	Adult_brain.genes.annot	ENSG00000262136	1.8598	0.03146	AC092115.4	0.720967
efficiency_asymmetry	Adult_brain.genes.annot	ENSG00000260797	1.8597	0.031461	AC106734.1	0.720967
efficiency_asymmetry	Adult_brain.genes.annot	ENSG00000215973	1.8597	0.031461	MIR933	0.720967
efficiency_asymmetry	Adult_brain.genes.annot	ENSG00000279931	1.8592	0.031496	AC073593.1	0.720967
efficiency_asymmetry	Adult_brain.genes.annot	ENSG00000230174	1.8592	0.031498	LINC01149	0.720967
efficiency_asymmetry	Adult_brain.genes.annot	ENSG00000170820	1.8587	0.031533	FSHR	0.720967
efficiency_asymmetry	Adult_brain.genes.annot	ENSG00000248332	1.8587	0.031535	TUB-AS1	0.720967
efficiency_asymmetry	Adult_brain.genes.annot	ENSG00000282572	1.8587	0.031535	AC215522.2	0.720967
efficiency_asymmetry	Adult_brain.genes.annot	ENSG00000249417	1.8587	0.031537	AC117383.1	0.720967
efficiency_asymmetry	Adult_brain.genes.annot	ENSG00000204469	1.8586	0.031539	PRRC2A	0.720967
efficiency_asymmetry	Adult_brain.genes.annot	ENSG00000237353	1.8586	0.031542	PATE4	0.720967
efficiency_asymmetry	Adult_brain.genes.annot	ENSG00000273137	1.8586	0.031544	AL022328.2	0.720967
efficiency_asymmetry	Adult_brain.genes.annot	ENSG00000273650	1.8585	0.031551	AC100793.4	0.720967
efficiency_asymmetry	Adult_brain.genes.annot	ENSG00000188191	1.8584	0.031558	PRKAR1B	0.720967
efficiency_asymmetry	Adult_brain.genes.annot	ENSG00000230246	1.8582	0.031569	SPATA31C1	0.720967
ipsilateral_degree_asymmetry	Cortical_Neuron.genes.annot	ENSG00000200941	1.9024	0.028558	RNU6-694P	0.721004
clustering_asymmetry	Adult_brain.genes.annot	ENSG00000243149	1.9025	0.028553	LINC02040	0.721059
degree_asymmetry	Fetal_brain.genes.annot	ENSG00000227762	1.6697	0.047493	GUSBP8	0.72107
degree_asymmetry	Fetal_brain.genes.annot	ENSG00000234332	1.6697	0.047493	BCAS2P2	0.72107
clustering_asymmetry	Fetal_brain.genes.annot	ENSG00000248684	1.8373	0.033081	BIN2P2	0.721083
contralateral_degree_asymmetry	Cortical_Neuron.genes.annot	ENSG00000232594	1.7426	0.040701	AC103563.4	0.721096
contralateral_degree_asymmetry	Cortical_Neuron.genes.annot	ENSG00000260681	1.7421	0.040748	AC130456.4	0.721096
contralateral_degree_asymmetry	Cortical_Neuron.genes.annot	ENSG00000264365	1.742	0.040756	AC023983.1	0.721096
contralateral_degree_asymmetry	Cortical_Neuron.genes.annot	ENSG00000110777	1.742	0.040756	POU2AF1	0.721096
contralateral_degree_asymmetry	Cortical_Neuron.genes.annot	ENSG00000250694	1.7417	0.040785	AC010387.1	0.721096
contralateral_degree_asymmetry	Cortical_Neuron.genes.annot	ENSG00000138892	1.7416	0.040793	TTLL8	0.721096
contralateral_degree_asymmetry	Cortical_Neuron.genes.annot	ENSG00000077514	1.7415	0.040801	POLD3	0.721096
contralateral_degree_asymmetry	Cortical_Neuron.genes.annot	ENSG00000237938	1.7414	0.040811	AL450998.3	0.721096
contralateral_degree_asymmetry	Cortical_Neuron.genes.annot	ENSG00000223429	1.7412	0.040823	AL139156.1	0.721096
contralateral_degree_asymmetry	Cortical_Neuron.genes.annot	ENSG00000269425	1.7411	0.040837	AC104521.1	0.721096
contralateral_degree_asymmetry	Cortical_Neuron.genes.annot	ENSG00000182230	1.741	0.04084	FAM153B	0.721096
contralateral_degree_asymmetry	Cortical_Neuron.genes.annot	ENSG00000199845	1.7408	0.040858	RNA5SP375	0.721096
contralateral_degree_asymmetry	Cortical_Neuron.genes.annot	ENSG00000186723	1.7408	0.040863	AC114267.1	0.721096
degree_asymmetry	Adult_brain.genes.annot	ENSG00000247193	1.6781	0.046663	AC104078.1	0.721114
clustering_asymmetry	Adult_brain.genes.annot	ENSG00000216901	1.9018	0.028597	ZNF603P	0.721139
clustering_asymmetry	Adult_brain.genes.annot	ENSG00000240138	1.9018	0.028598	EEF1GP4	0.721139
clustering_asymmetry	Adult_brain.genes.annot	ENSG00000225913	1.9017	0.028604	AL138767.3	0.721139
clustering_asymmetry	Adult_brain.genes.annot	ENSG00000276156	1.9013	0.028632	AL138880.2	0.721139
clustering_asymmetry	Adult_brain.genes.annot	ENSG00000236977	1.9012	0.028637	ANKRD44-IT1	0.721139
clustering_asymmetry	Adult_brain.genes.annot	ENSG00000236231	1.9009	0.028657	AC017048.2	0.721139
clustering_asymmetry	Adult_brain.genes.annot	ENSG00000112699	1.9008	0.028662	GMDS	0.721139
clustering_asymmetry	Adult_brain.genes.annot	ENSG00000150459	1.9008	0.028666	SAP18	0.721139
efficiency_asymmetry	Fetal_brain.genes.annot	ENSG00000283525	1.7614	0.039086	AC005622.1	0.721203
degree_asymmetry	Adult_brain.genes.annot	ENSG00000258119	1.6779	0.046683	AC087897.2	0.721211
ipsilateral_degree_asymmetry	Cortical_Neuron.genes.annot	ENSG00000257943	1.9021	0.02858	AC084879.2	0.721213
degree_asymmetry	Adult_brain.genes.annot	ENSG00000258789	1.6776	0.046717	AL162171.1	0.721218
degree_asymmetry	Adult_brain.genes.annot	ENSG00000232153	1.6775	0.04672	AC012593.2	0.721218
degree_asymmetry	Adult_brain.genes.annot	ENSG00000170367	1.6773	0.046745	CST5	0.721218
degree_asymmetry	Adult_brain.genes.annot	ENSG00000234723	1.6772	0.046751	AC092421.1	0.721218
degree_asymmetry	Adult_brain.genes.annot	ENSG00000093167	1.677	0.046769	LRRFIP2	0.721218
degree_asymmetry	Adult_brain.genes.annot	ENSG00000274052	1.6769	0.046782	OR7E156P	0.721218
degree_asymmetry	Adult_brain.genes.annot	ENSG00000231403	1.6768	0.046788	AC099344.2	0.721218
degree_asymmetry	Adult_brain.genes.annot	ENSG00000167419	1.6767	0.046798	LPO	0.721218
degree_asymmetry	Adult_brain.genes.annot	ENSG00000122859	1.6766	0.046807	NEUROG3	0.721218
ipsilateral_degree_asymmetry	Midbrain_DA.genes.annot	ENSG00000248510	1.88	0.030053	LINC02267	0.721262
ipsilateral_degree_asymmetry	Midbrain_DA.genes.annot	ENSG00000234777	1.8798	0.030065	LINC02529	0.721262
ipsilateral_degree_asymmetry	Midbrain_DA.genes.annot	ENSG00000259212	1.8795	0.030087	AC103739.1	0.721262
ipsilateral_degree_asymmetry	Midbrain_DA.genes.annot	ENSG00000100095	1.8794	0.030092	SEZ6L	0.721262
ipsilateral_degree_asymmetry	Midbrain_DA.genes.annot	ENSG00000096060	1.8793	0.030104	FKBP5	0.721262
ipsilateral_degree_asymmetry	Midbrain_DA.genes.annot	ENSG00000248418	1.8791	0.030113	UBL5P1	0.721262
clustering_asymmetry	Midbrain_DA.genes.annot	ENSG00000263096	1.6511	0.049361	AC007638.2	0.721265
clustering_asymmetry	Midbrain_DA.genes.annot	ENSG00000174705	1.651	0.049368	SH3PXD2B	0.721265
degree_asymmetry	Fetal_brain.genes.annot	ENSG00000115902	1.6692	0.047538	SLC1A4	0.721273
degree_asymmetry	Fetal_brain.genes.annot	ENSG00000255381	1.6691	0.047551	AP001258.1	0.721273
degree_asymmetry	Fetal_brain.genes.annot	ENSG00000146281	1.6689	0.047564	PM20D2	0.721273
degree_asymmetry	Fetal_brain.genes.annot	ENSG00000254772	1.6688	0.047574	EEF1G	0.721273
degree_asymmetry	Fetal_brain.genes.annot	ENSG00000222071	1.6688	0.047575	MIR1915	0.721273
contralateral_degree_asymmetry	ENSG.genes.annot	ENSG00000152217	1.7575	0.039416	SETBP1	0.721291
contralateral_degree_asymmetry	ENSG.genes.annot	ENSG00000182551	1.757	0.03946	ADI1	0.721291
contralateral_degree_asymmetry	ENSG.genes.annot	ENSG00000163125	1.7564	0.039509	RPRD2	0.721291
contralateral_degree_asymmetry	ENSG.genes.annot	ENSG00000196126	1.7563	0.03952	HLA-DRB1	0.721291
contralateral_degree_asymmetry	ENSG.genes.annot	ENSG00000213859	1.7561	0.039532	KCTD11	0.721291
contralateral_degree_asymmetry	ENSG.genes.annot	ENSG00000158106	1.7557	0.039566	RHPN1	0.721291
ipsilateral_degree_asymmetry	Midbrain_DA.genes.annot	ENSG00000120279	1.8785	0.030157	MYCT1	0.721361
ipsilateral_degree_asymmetry	Midbrain_DA.genes.annot	ENSG00000267641	1.8781	0.030181	BNIP3P16	0.721361
ipsilateral_degree_asymmetry	Midbrain_DA.genes.annot	ENSG00000226337	1.878	0.030187	TMEM252-DT	0.721361
ipsilateral_degree_asymmetry	Midbrain_DA.genes.annot	ENSG00000250441	1.878	0.030191	AC109481.2	0.721361
ipsilateral_degree_asymmetry	Midbrain_DA.genes.annot	ENSG00000255447	1.8777	0.030214	AC044839.3	0.721361
ipsilateral_degree_asymmetry	Midbrain_DA.genes.annot	ENSG00000250250	1.8776	0.030221	AC010638.1	0.721361
ipsilateral_degree_asymmetry	Midbrain_DA.genes.annot	ENSG00000258140	1.8774	0.030231	AC127894.1	0.721361
ipsilateral_degree_asymmetry	Midbrain_DA.genes.annot	ENSG00000006007	1.8774	0.030232	GDE1	0.721361
ipsilateral_degree_asymmetry	Midbrain_DA.genes.annot	ENSG00000234163	1.8768	0.030273	MTND4LP11	0.721361
ipsilateral_degree_asymmetry	Midbrain_DA.genes.annot	ENSG00000200882	1.8766	0.030288	RNU6-681P	0.721361
ipsilateral_degree_asymmetry	Midbrain_DA.genes.annot	ENSG00000266929	1.8764	0.030299	AC067852.1	0.721361
ipsilateral_degree_asymmetry	Midbrain_DA.genes.annot	ENSG00000279123	1.8761	0.030321	AC027281.2	0.721361
ipsilateral_degree_asymmetry	Midbrain_DA.genes.annot	ENSG00000280185	1.8758	0.030341	AC091932.3	0.721361
ipsilateral_degree_asymmetry	Midbrain_DA.genes.annot	ENSG00000229809	1.8757	0.030349	ZNF688	0.721361
ipsilateral_degree_asymmetry	Midbrain_DA.genes.annot	ENSG00000227509	1.8756	0.030355	LINC01839	0.721361
ipsilateral_degree_asymmetry	Midbrain_DA.genes.annot	ENSG00000111701	1.8756	0.030358	APOBEC1	0.721361
ipsilateral_degree_asymmetry	Midbrain_DA.genes.annot	ENSG00000204977	1.8755	0.030359	TRIM13	0.721361
ipsilateral_degree_asymmetry	Midbrain_DA.genes.annot	ENSG00000233922	1.8755	0.030365	LINC01694	0.721361
ipsilateral_degree_asymmetry	Midbrain_DA.genes.annot	ENSG00000104938	1.8753	0.030377	CLEC4M	0.721361
efficiency_asymmetry	Cortical_Neuron.genes.annot	ENSG00000156411	1.7981	0.036082	ATP5MPL	0.721366
contralateral_degree_asymmetry	ENSG.genes.annot	ENSG00000162188	1.7549	0.039636	GNG3	0.721386
contralateral_degree_asymmetry	ENSG.genes.annot	ENSG00000171988	1.7542	0.039697	JMJD1C	0.721386
contralateral_degree_asymmetry	ENSG.genes.annot	ENSG00000087088	1.754	0.039717	BAX	0.721386
contralateral_degree_asymmetry	ENSG.genes.annot	ENSG00000136997	1.7535	0.039759	MYC	0.721386
contralateral_degree_asymmetry	ENSG.genes.annot	ENSG00000196589	1.7533	0.039779	MBD3L2B	0.721386
contralateral_degree_asymmetry	ENSG.genes.annot	ENSG00000143387	1.7529	0.039814	CTSK	0.721386
ipsilateral_degree_asymmetry	Midbrain_DA.genes.annot	ENSG00000199301	1.875	0.030399	RNU6-208P	0.721408
ipsilateral_degree_asymmetry	Midbrain_DA.genes.annot	ENSG00000178233	1.8748	0.030407	TMEM151B	0.721408
ipsilateral_degree_asymmetry	Midbrain_DA.genes.annot	ENSG00000087460	1.8747	0.03042	GNAS	0.721408
clustering_asymmetry	Midbrain_DA.genes.annot	ENSG00000007341	1.6508	0.049394	ST7L	0.721445
degree_asymmetry	Adult_brain.genes.annot	ENSG00000240613	1.6763	0.046844	RN7SL98P	0.721446
degree_asymmetry	Adult_brain.genes.annot	ENSG00000106829	1.6761	0.046863	TLE4	0.721446
degree_asymmetry	Adult_brain.genes.annot	ENSG00000211579	1.6761	0.046863	MIR759	0.721446
degree_asymmetry	Adult_brain.genes.annot	ENSG00000231655	1.6759	0.046878	AC011742.2	0.721465
efficiency_asymmetry	ENSG.genes.annot	ENSG00000164169	1.8849	0.02972	PRMT9	0.721471
efficiency_asymmetry	ENSG.genes.annot	ENSG00000108510	1.8844	0.029755	MED13	0.721471
efficiency_asymmetry	ENSG.genes.annot	ENSG00000129003	1.8839	0.029791	VPS13C	0.721471
efficiency_asymmetry	ENSG.genes.annot	ENSG00000185009	1.8833	0.029829	AP3M1	0.721471
efficiency_asymmetry	ENSG.genes.annot	ENSG00000145192	1.8828	0.029864	AHSG	0.721471
contralateral_degree_asymmetry	Fetal_brain.genes.annot	ENSG00000236939	1.779	0.037623	BAALC-AS2	0.72151
contralateral_degree_asymmetry	Fetal_brain.genes.annot	ENSG00000201569	1.7788	0.037633	SNORD114-17	0.72151
contralateral_degree_asymmetry	Adult_brain.genes.annot	ENSG00000272801	1.762	0.039036	AC004080.5	0.721553
contralateral_degree_asymmetry	Adult_brain.genes.annot	ENSG00000223811	1.7619	0.03904	AL589684.1	0.721553
degree_asymmetry	Fetal_brain.genes.annot	ENSG00000272620	1.6684	0.04762	AFAP1-AS1	0.721568
degree_asymmetry	Fetal_brain.genes.annot	ENSG00000250594	1.6673	0.047731	AC108145.1	0.721568
degree_asymmetry	Fetal_brain.genes.annot	ENSG00000278611	1.6672	0.047735	ZNF426-DT	0.721568
degree_asymmetry	Fetal_brain.genes.annot	ENSG00000229427	1.6672	0.047737	ANKRD26P4	0.721568
degree_asymmetry	Fetal_brain.genes.annot	ENSG00000244723	1.6671	0.047747	ASLP1	0.721568
degree_asymmetry	Fetal_brain.genes.annot	ENSG00000215572	1.6671	0.04775	ESRRAP1	0.721568
degree_asymmetry	Fetal_brain.genes.annot	ENSG00000226287	1.667	0.047758	TMEM191A	0.721568
degree_asymmetry	Fetal_brain.genes.annot	ENSG00000203804	1.667	0.047761	ADAMTSL4-AS1	0.721568
degree_asymmetry	Fetal_brain.genes.annot	ENSG00000226205	1.6668	0.047777	AC007790.1	0.721568
degree_asymmetry	Fetal_brain.genes.annot	ENSG00000278925	1.6663	0.047831	AC005753.1	0.721568
degree_asymmetry	Fetal_brain.genes.annot	ENSG00000206177	1.6662	0.047837	HBM	0.721568
degree_asymmetry	Fetal_brain.genes.annot	ENSG00000265199	1.6661	0.047844	AL359218.1	0.721568
degree_asymmetry	Fetal_brain.genes.annot	ENSG00000199593	1.666	0.047854	SNORD114-14	0.721568
degree_asymmetry	Fetal_brain.genes.annot	ENSG00000233214	1.6659	0.047869	AC002511.2	0.721568
degree_asymmetry	Fetal_brain.genes.annot	ENSG00000179241	1.6658	0.047879	LDLRAD3	0.721568
degree_asymmetry	Fetal_brain.genes.annot	ENSG00000234865	1.6657	0.047885	AC026784.2	0.721568
degree_asymmetry	Fetal_brain.genes.annot	ENSG00000163584	1.6657	0.047886	RPL22L1	0.721568
degree_asymmetry	Fetal_brain.genes.annot	ENSG00000238377	1.6653	0.047923	SNORD61	0.721568
degree_asymmetry	Fetal_brain.genes.annot	ENSG00000214049	1.6652	0.047935	UCA1	0.721568
degree_asymmetry	Fetal_brain.genes.annot	ENSG00000125841	1.6652	0.047939	NRSN2	0.721568
degree_asymmetry	Fetal_brain.genes.annot	ENSG00000225093	1.665	0.047952	RPL3P7	0.721568
degree_asymmetry	Fetal_brain.genes.annot	ENSG00000229051	1.665	0.047953	LINC01788	0.721568
degree_asymmetry	Fetal_brain.genes.annot	ENSG00000257829	1.6649	0.047962	AC121757.1	0.721568
degree_asymmetry	Fetal_brain.genes.annot	ENSG00000258619	1.6649	0.047968	AL136298.2	0.721568
degree_asymmetry	Fetal_brain.genes.annot	ENSG00000174173	1.6645	0.048011	TRMT10C	0.721568
degree_asymmetry	Fetal_brain.genes.annot	ENSG00000266893	1.6643	0.048025	AC005394.1	0.721568
degree_asymmetry	Fetal_brain.genes.annot	ENSG00000267327	1.6643	0.048026	AC009271.1	0.721568
degree_asymmetry	Fetal_brain.genes.annot	ENSG00000242902	1.6642	0.048037	FLNC-AS1	0.721568
degree_asymmetry	Fetal_brain.genes.annot	ENSG00000281386	1.6642	0.048039	AP003500.1	0.721568
degree_asymmetry	Fetal_brain.genes.annot	ENSG00000249835	1.6639	0.048067	VCAN-AS1	0.721568
degree_asymmetry	Fetal_brain.genes.annot	ENSG00000271208	1.6638	0.048076	Z99289.3	0.721568
degree_asymmetry	Fetal_brain.genes.annot	ENSG00000182095	1.6636	0.048092	TNRC18	0.721568
degree_asymmetry	Fetal_brain.genes.annot	ENSG00000201689	1.6635	0.048106	SNORD114-29	0.721568
degree_asymmetry	Fetal_brain.genes.annot	ENSG00000226206	1.6634	0.048117	BX470209.1	0.721568
degree_asymmetry	Fetal_brain.genes.annot	ENSG00000186815	1.6631	0.048142	TPCN1	0.721568
degree_asymmetry	Fetal_brain.genes.annot	ENSG00000228606	1.663	0.048153	AL139011.1	0.721568
degree_asymmetry	Fetal_brain.genes.annot	ENSG00000247626	1.663	0.048157	MARS2	0.721568
degree_asymmetry	Fetal_brain.genes.annot	ENSG00000233190	1.6629	0.048163	RPS24P13	0.721568
degree_asymmetry	Fetal_brain.genes.annot	ENSG00000280049	1.6629	0.048167	AC079597.1	0.721568
degree_asymmetry	Fetal_brain.genes.annot	ENSG00000274654	1.6627	0.048182	AC022467.1	0.721568
degree_asymmetry	Fetal_brain.genes.annot	ENSG00000226930	1.6627	0.048187	GTF2IP2	0.721568
degree_asymmetry	Fetal_brain.genes.annot	ENSG00000243849	1.6626	0.048197	CFAP44-AS1	0.721568
degree_asymmetry	Fetal_brain.genes.annot	ENSG00000280013	1.6625	0.048204	CU639417.3	0.721568
degree_asymmetry	Fetal_brain.genes.annot	ENSG00000144847	1.6624	0.048218	IGSF11	0.721568
degree_asymmetry	Fetal_brain.genes.annot	ENSG00000133818	1.6621	0.048245	RRAS2	0.721568
degree_asymmetry	Fetal_brain.genes.annot	ENSG00000280107	1.6619	0.048264	AL022393.1	0.721568
degree_asymmetry	Fetal_brain.genes.annot	ENSG00000186019	1.6619	0.04827	AC021092.1	0.721568
degree_asymmetry	Fetal_brain.genes.annot	ENSG00000261195	1.6618	0.048279	AC027130.1	0.721568
degree_asymmetry	Fetal_brain.genes.annot	ENSG00000227120	1.6618	0.04828	AC009238.1	0.721568
degree_asymmetry	Fetal_brain.genes.annot	ENSG00000251638	1.6614	0.048318	AC006390.1	0.721568
degree_asymmetry	Fetal_brain.genes.annot	ENSG00000177565	1.6613	0.048329	TBL1XR1	0.721568
degree_asymmetry	Fetal_brain.genes.annot	ENSG00000239327	1.6612	0.048338	AL163195.1	0.721568
degree_asymmetry	Fetal_brain.genes.annot	ENSG00000204021	1.6608	0.048372	LIPK	0.721568
degree_asymmetry	Fetal_brain.genes.annot	ENSG00000260720	1.6608	0.048374	LINC01243	0.721568
degree_asymmetry	Fetal_brain.genes.annot	ENSG00000167549	1.6606	0.048392	CORO6	0.721568
degree_asymmetry	Fetal_brain.genes.annot	ENSG00000105669	1.6606	0.0484	COPE	0.721568
degree_asymmetry	Fetal_brain.genes.annot	ENSG00000232640	1.6603	0.048426	AL354892.2	0.721568
degree_asymmetry	Fetal_brain.genes.annot	ENSG00000276471	1.66	0.048452	AC105265.3	0.721568
degree_asymmetry	Fetal_brain.genes.annot	ENSG00000279687	1.6599	0.048472	FP565260.5	0.721568
degree_asymmetry	Fetal_brain.genes.annot	ENSG00000269737	1.6598	0.048475	AL691432.1	0.721568
degree_asymmetry	Fetal_brain.genes.annot	ENSG00000006468	1.6598	0.048482	ETV1	0.721568
degree_asymmetry	Fetal_brain.genes.annot	ENSG00000255270	1.6595	0.048504	NAV2-IT1	0.721568
degree_asymmetry	Fetal_brain.genes.annot	ENSG00000165061	1.6595	0.048511	ZMAT4	0.721568
degree_asymmetry	Fetal_brain.genes.annot	ENSG00000183765	1.6594	0.048518	CHEK2	0.721568
degree_asymmetry	Fetal_brain.genes.annot	ENSG00000099617	1.6594	0.048518	EFNA2	0.721568
degree_asymmetry	Fetal_brain.genes.annot	ENSG00000244355	1.6591	0.04855	LY6G6D	0.721568
degree_asymmetry	Fetal_brain.genes.annot	ENSG00000024422	1.659	0.048561	EHD2	0.721568
degree_asymmetry	Fetal_brain.genes.annot	ENSG00000198678	1.659	0.048562	OR5BS1P	0.721568
degree_asymmetry	Fetal_brain.genes.annot	ENSG00000230695	1.6589	0.048571	AC012462.3	0.721568
degree_asymmetry	Fetal_brain.genes.annot	ENSG00000263597	1.6588	0.048582	MIR3936	0.721568
degree_asymmetry	Fetal_brain.genes.annot	ENSG00000164930	1.6587	0.048584	FZD6	0.721568
degree_asymmetry	Fetal_brain.genes.annot	ENSG00000226499	1.6586	0.048602	AL136380.1	0.721568
degree_asymmetry	Fetal_brain.genes.annot	ENSG00000244738	1.6584	0.048616	AC026316.3	0.721568
degree_asymmetry	Fetal_brain.genes.annot	ENSG00000248133	1.6581	0.048647	MTND4LP22	0.721568
degree_asymmetry	Fetal_brain.genes.annot	ENSG00000199092	1.6581	0.04865	MIR410	0.721568
degree_asymmetry	Fetal_brain.genes.annot	ENSG00000224800	1.6579	0.048666	RPS27AP6	0.721568
degree_asymmetry	Fetal_brain.genes.annot	ENSG00000264091	1.6578	0.048676	AP002495.1	0.721568
degree_asymmetry	Fetal_brain.genes.annot	ENSG00000162641	1.6578	0.048681	AKNAD1	0.721568
degree_asymmetry	Fetal_brain.genes.annot	ENSG00000133657	1.6576	0.048701	ATP13A3	0.721568
degree_asymmetry	Fetal_brain.genes.annot	ENSG00000162728	1.6575	0.048704	KCNJ9	0.721568
degree_asymmetry	Fetal_brain.genes.annot	ENSG00000221264	1.6573	0.048734	MIR1284	0.721568
degree_asymmetry	Fetal_brain.genes.annot	ENSG00000114779	1.657	0.048756	ABHD14B	0.721568
degree_asymmetry	Fetal_brain.genes.annot	ENSG00000163116	1.657	0.048756	STPG2	0.721568
degree_asymmetry	Fetal_brain.genes.annot	ENSG00000224709	1.657	0.048759	OR11M1P	0.721568
degree_asymmetry	Fetal_brain.genes.annot	ENSG00000266503	1.657	0.048762	RN7SL162P	0.721568
ipsilateral_degree_asymmetry	Cortical_Neuron.genes.annot	ENSG00000248122	1.9014	0.028623	APOOP4	0.721571
ipsilateral_degree_asymmetry	Cortical_Neuron.genes.annot	ENSG00000141437	1.9011	0.028647	SLC25A52	0.721571
ipsilateral_degree_asymmetry	Cortical_Neuron.genes.annot	ENSG00000205863	1.901	0.028648	C1QTNF9B	0.721571
ipsilateral_degree_asymmetry	Cortical_Neuron.genes.annot	ENSG00000106305	1.901	0.028649	AIMP2	0.721571
ipsilateral_degree_asymmetry	ENSG.genes.annot	ENSG00000102543	1.8464	0.032418	CDADC1	0.721574
clustering_asymmetry	Midbrain_DA.genes.annot	ENSG00000139190	1.6505	0.049417	VAMP1	0.721581
efficiency_asymmetry	Cortical_Neuron.genes.annot	ENSG00000223572	1.7978	0.036108	CKMT1A	0.721612
degree_asymmetry	Adult_brain.genes.annot	ENSG00000271904	1.6755	0.04692	AC091826.3	0.721613
degree_asymmetry	Adult_brain.genes.annot	ENSG00000272789	1.675	0.046972	AC010976.2	0.721613
degree_asymmetry	Adult_brain.genes.annot	ENSG00000241487	1.6746	0.047006	RN7SL586P	0.721613
degree_asymmetry	Adult_brain.genes.annot	ENSG00000238752	1.6743	0.047031	snoU13	0.721613
degree_asymmetry	Adult_brain.genes.annot	ENSG00000106012	1.6743	0.047041	IQCE	0.721613
degree_asymmetry	Adult_brain.genes.annot	ENSG00000219553	1.6742	0.047044	AL031133.1	0.721613
degree_asymmetry	Adult_brain.genes.annot	ENSG00000100122	1.6741	0.047053	CRYBB1	0.721613
degree_asymmetry	Adult_brain.genes.annot	ENSG00000206899	1.674	0.047068	RNU6-36P	0.721613
degree_asymmetry	Adult_brain.genes.annot	ENSG00000242609	1.6737	0.047094	CCDC137P	0.721613
degree_asymmetry	Adult_brain.genes.annot	ENSG00000185127	1.6735	0.047116	C6orf120	0.721613
degree_asymmetry	Adult_brain.genes.annot	ENSG00000255462	1.6735	0.047119	AC104031.1	0.721613
degree_asymmetry	Adult_brain.genes.annot	ENSG00000223215	1.6734	0.04712	RNU6-607P	0.721613
degree_asymmetry	Adult_brain.genes.annot	ENSG00000232693	1.6734	0.047121	AC012370.1	0.721613
degree_asymmetry	Adult_brain.genes.annot	ENSG00000206698	1.6734	0.047122	RNU1-73P	0.721613
degree_asymmetry	Adult_brain.genes.annot	ENSG00000227258	1.6734	0.047125	SMIM2-AS1	0.721613
degree_asymmetry	Adult_brain.genes.annot	ENSG00000270849	1.6731	0.04715	CHCHD2P3	0.721613
degree_asymmetry	Adult_brain.genes.annot	ENSG00000270503	1.673	0.047167	YTHDF2P1	0.721613
degree_asymmetry	Adult_brain.genes.annot	ENSG00000237154	1.6727	0.047192	MCFD2P1	0.721613
degree_asymmetry	Adult_brain.genes.annot	ENSG00000213862	1.6726	0.0472	AC044787.1	0.721613
degree_asymmetry	Adult_brain.genes.annot	ENSG00000109881	1.6725	0.047209	CCDC34	0.721613
degree_asymmetry	Adult_brain.genes.annot	ENSG00000116031	1.6723	0.047229	CD207	0.721613
degree_asymmetry	Adult_brain.genes.annot	ENSG00000260082	1.6722	0.047239	AC106886.1	0.721613
degree_asymmetry	Adult_brain.genes.annot	ENSG00000154265	1.6721	0.04725	ABCA5	0.721613
degree_asymmetry	Adult_brain.genes.annot	ENSG00000265585	1.672	0.047259	AL161421.1	0.721613
degree_asymmetry	Adult_brain.genes.annot	ENSG00000169668	1.672	0.047263	BCRP2	0.721613
degree_asymmetry	Adult_brain.genes.annot	ENSG00000106355	1.6715	0.047316	LSM5	0.721613
degree_asymmetry	Adult_brain.genes.annot	ENSG00000076554	1.6712	0.047344	TPD52	0.721613
degree_asymmetry	Adult_brain.genes.annot	ENSG00000265390	1.6709	0.047374	MIR4999	0.721613
degree_asymmetry	Adult_brain.genes.annot	ENSG00000232760	1.6708	0.04738	AC103564.2	0.721613
degree_asymmetry	Adult_brain.genes.annot	ENSG00000204538	1.6706	0.047396	PSORS1C2	0.721613
degree_asymmetry	Adult_brain.genes.annot	ENSG00000206746	1.6704	0.047424	RNU6-142P	0.721613
degree_asymmetry	Adult_brain.genes.annot	ENSG00000260922	1.6703	0.047429	AC009139.1	0.721613
degree_asymmetry	Adult_brain.genes.annot	ENSG00000271443	1.6697	0.047488	AC011247.2	0.721613
degree_asymmetry	Adult_brain.genes.annot	ENSG00000234332	1.6697	0.047493	BCAS2P2	0.721613
degree_asymmetry	Adult_brain.genes.annot	ENSG00000227762	1.6697	0.047493	GUSBP8	0.721613
degree_asymmetry	Adult_brain.genes.annot	ENSG00000250418	1.6694	0.047524	AC093292.1	0.721613
degree_asymmetry	Adult_brain.genes.annot	ENSG00000173614	1.6691	0.047545	NMNAT1	0.721613
degree_asymmetry	Adult_brain.genes.annot	ENSG00000106305	1.6691	0.047547	AIMP2	0.721613
degree_asymmetry	Adult_brain.genes.annot	ENSG00000255381	1.6691	0.047551	AP001258.1	0.721613
degree_asymmetry	Adult_brain.genes.annot	ENSG00000146281	1.6689	0.047564	PM20D2	0.721613
degree_asymmetry	Adult_brain.genes.annot	ENSG00000254772	1.6688	0.047574	EEF1G	0.721613
degree_asymmetry	Adult_brain.genes.annot	ENSG00000222071	1.6688	0.047575	MIR1915	0.721613
degree_asymmetry	Adult_brain.genes.annot	ENSG00000187173	1.6688	0.047576	LCE2A	0.721613
degree_asymmetry	Adult_brain.genes.annot	ENSG00000152926	1.6688	0.047582	ZNF117	0.721613
degree_asymmetry	Adult_brain.genes.annot	ENSG00000216754	1.6686	0.047598	AL050335.1	0.721613
degree_asymmetry	Adult_brain.genes.annot	ENSG00000254109	1.6685	0.047612	RBPMS-AS1	0.721613
degree_asymmetry	Adult_brain.genes.annot	ENSG00000272620	1.6684	0.04762	AFAP1-AS1	0.721613
degree_asymmetry	Adult_brain.genes.annot	ENSG00000153130	1.6683	0.047628	SCOC	0.721613
degree_asymmetry	Adult_brain.genes.annot	ENSG00000249856	1.668	0.047655	AC116337.3	0.721613
degree_asymmetry	Adult_brain.genes.annot	ENSG00000261904	1.668	0.047661	MTND5P33	0.721613
degree_asymmetry	Adult_brain.genes.annot	ENSG00000213450	1.6675	0.047705	VDAC1P7	0.721613
degree_asymmetry	Adult_brain.genes.annot	ENSG00000278611	1.6672	0.047735	ZNF426-DT	0.721613
degree_asymmetry	Adult_brain.genes.annot	ENSG00000183741	1.6672	0.047737	CBX6	0.721613
degree_asymmetry	Adult_brain.genes.annot	ENSG00000244723	1.6671	0.047747	ASLP1	0.721613
degree_asymmetry	Adult_brain.genes.annot	ENSG00000165029	1.6671	0.047748	ABCA1	0.721613
degree_asymmetry	Adult_brain.genes.annot	ENSG00000226287	1.667	0.047758	TMEM191A	0.721613
degree_asymmetry	Adult_brain.genes.annot	ENSG00000203804	1.667	0.047761	ADAMTSL4-AS1	0.721613
degree_asymmetry	Adult_brain.genes.annot	ENSG00000218052	1.6666	0.0478	ADAMTS7P4	0.721613
degree_asymmetry	Adult_brain.genes.annot	ENSG00000127884	1.6662	0.047841	ECHS1	0.721613
degree_asymmetry	Adult_brain.genes.annot	ENSG00000265199	1.6661	0.047844	AL359218.1	0.721613
degree_asymmetry	Adult_brain.genes.annot	ENSG00000199593	1.666	0.047854	SNORD114-14	0.721613
degree_asymmetry	Adult_brain.genes.annot	ENSG00000106617	1.666	0.047856	PRKAG2	0.721613
degree_asymmetry	Adult_brain.genes.annot	ENSG00000233214	1.6659	0.047869	AC002511.2	0.721613
degree_asymmetry	Adult_brain.genes.annot	ENSG00000164951	1.6657	0.047887	PDP1	0.721613
degree_asymmetry	Adult_brain.genes.annot	ENSG00000214049	1.6652	0.047935	UCA1	0.721613
degree_asymmetry	Adult_brain.genes.annot	ENSG00000101363	1.6652	0.047941	MANBAL	0.721613
degree_asymmetry	Adult_brain.genes.annot	ENSG00000229051	1.665	0.047953	LINC01788	0.721613
degree_asymmetry	Adult_brain.genes.annot	ENSG00000260193	1.665	0.047953	LINC02846	0.721613
degree_asymmetry	Adult_brain.genes.annot	ENSG00000257829	1.6649	0.047962	AC121757.1	0.721613
degree_asymmetry	Adult_brain.genes.annot	ENSG00000224976	1.6646	0.047998	PARP4P2	0.721613
degree_asymmetry	Adult_brain.genes.annot	ENSG00000211653	1.6645	0.048011	IGLV1-40	0.721613
degree_asymmetry	Adult_brain.genes.annot	ENSG00000266893	1.6643	0.048025	AC005394.1	0.721613
degree_asymmetry	Adult_brain.genes.annot	ENSG00000251611	1.6643	0.04803	FAM160A1-DT	0.721613
degree_asymmetry	Adult_brain.genes.annot	ENSG00000242902	1.6642	0.048037	FLNC-AS1	0.721613
degree_asymmetry	Adult_brain.genes.annot	ENSG00000281386	1.6642	0.048039	AP003500.1	0.721613
degree_asymmetry	Adult_brain.genes.annot	ENSG00000254387	1.664	0.04806	MYL12AP1	0.721613
degree_asymmetry	Adult_brain.genes.annot	ENSG00000249835	1.6639	0.048067	VCAN-AS1	0.721613
degree_asymmetry	Adult_brain.genes.annot	ENSG00000111981	1.6639	0.048067	ULBP1	0.721613
degree_asymmetry	Adult_brain.genes.annot	ENSG00000271208	1.6638	0.048076	Z99289.3	0.721613
degree_asymmetry	Adult_brain.genes.annot	ENSG00000270846	1.6638	0.048077	AC021171.2	0.721613
degree_asymmetry	Adult_brain.genes.annot	ENSG00000128298	1.6636	0.048101	BAIAP2L2	0.721613
degree_asymmetry	Adult_brain.genes.annot	ENSG00000201689	1.6635	0.048106	SNORD114-29	0.721613
degree_asymmetry	Adult_brain.genes.annot	ENSG00000140395	1.6635	0.04811	WDR61	0.721613
degree_asymmetry	Adult_brain.genes.annot	ENSG00000254941	1.6633	0.048125	AP000866.4	0.721613
degree_asymmetry	Adult_brain.genes.annot	ENSG00000238785	1.6632	0.048132	RNU7-92P	0.721613
degree_asymmetry	Adult_brain.genes.annot	ENSG00000228606	1.663	0.048153	AL139011.1	0.721613
degree_asymmetry	Adult_brain.genes.annot	ENSG00000247626	1.663	0.048157	MARS2	0.721613
degree_asymmetry	Adult_brain.genes.annot	ENSG00000233190	1.6629	0.048163	RPS24P13	0.721613
degree_asymmetry	Adult_brain.genes.annot	ENSG00000274654	1.6627	0.048182	AC022467.1	0.721613
degree_asymmetry	Adult_brain.genes.annot	ENSG00000230026	1.6627	0.048185	AL357556.1	0.721613
degree_asymmetry	Adult_brain.genes.annot	ENSG00000243849	1.6626	0.048197	CFAP44-AS1	0.721613
degree_asymmetry	Adult_brain.genes.annot	ENSG00000280013	1.6625	0.048204	CU639417.3	0.721613
degree_asymmetry	Adult_brain.genes.annot	ENSG00000245479	1.6622	0.048239	LINC01585	0.721613
degree_asymmetry	Adult_brain.genes.annot	ENSG00000066248	1.662	0.048256	NGEF	0.721613
degree_asymmetry	Adult_brain.genes.annot	ENSG00000280107	1.6619	0.048264	AL022393.1	0.721613
degree_asymmetry	Adult_brain.genes.annot	ENSG00000186019	1.6619	0.04827	AC021092.1	0.721613
degree_asymmetry	Adult_brain.genes.annot	ENSG00000177084	1.6618	0.048274	POLE	0.721613
degree_asymmetry	Adult_brain.genes.annot	ENSG00000261195	1.6618	0.048279	AC027130.1	0.721613
degree_asymmetry	Adult_brain.genes.annot	ENSG00000278370	1.6615	0.04831	AC021422.2	0.721613
degree_asymmetry	Adult_brain.genes.annot	ENSG00000105738	1.6615	0.04831	SIPA1L3	0.721613
degree_asymmetry	Adult_brain.genes.annot	ENSG00000251638	1.6614	0.048318	AC006390.1	0.721613
degree_asymmetry	Adult_brain.genes.annot	ENSG00000205629	1.6611	0.04835	LCMT1	0.721613
degree_asymmetry	Adult_brain.genes.annot	ENSG00000204021	1.6608	0.048372	LIPK	0.721613
degree_asymmetry	Adult_brain.genes.annot	ENSG00000260720	1.6608	0.048374	LINC01243	0.721613
degree_asymmetry	Adult_brain.genes.annot	ENSG00000167549	1.6606	0.048392	CORO6	0.721613
degree_asymmetry	Adult_brain.genes.annot	ENSG00000279297	1.6603	0.048422	AP000720.1	0.721613
degree_asymmetry	Adult_brain.genes.annot	ENSG00000232640	1.6603	0.048426	AL354892.2	0.721613
degree_asymmetry	Adult_brain.genes.annot	ENSG00000174226	1.6601	0.048452	SNX31	0.721613
degree_asymmetry	Adult_brain.genes.annot	ENSG00000276471	1.66	0.048452	AC105265.3	0.721613
degree_asymmetry	Adult_brain.genes.annot	ENSG00000235112	1.66	0.048462	HSPE1P27	0.721613
degree_asymmetry	Adult_brain.genes.annot	ENSG00000148346	1.6598	0.048473	LCN2	0.721613
degree_asymmetry	Adult_brain.genes.annot	ENSG00000269737	1.6598	0.048475	AL691432.1	0.721613
degree_asymmetry	Adult_brain.genes.annot	ENSG00000006468	1.6598	0.048482	ETV1	0.721613
degree_asymmetry	Adult_brain.genes.annot	ENSG00000255270	1.6595	0.048504	NAV2-IT1	0.721613
degree_asymmetry	Adult_brain.genes.annot	ENSG00000244355	1.6591	0.04855	LY6G6D	0.721613
degree_asymmetry	Adult_brain.genes.annot	ENSG00000198678	1.659	0.048562	OR5BS1P	0.721613
degree_asymmetry	Adult_brain.genes.annot	ENSG00000230695	1.6589	0.048571	AC012462.3	0.721613
degree_asymmetry	Adult_brain.genes.annot	ENSG00000263597	1.6588	0.048582	MIR3936	0.721613
degree_asymmetry	Adult_brain.genes.annot	ENSG00000226499	1.6586	0.048602	AL136380.1	0.721613
degree_asymmetry	Adult_brain.genes.annot	ENSG00000041982	1.6585	0.048612	TNC	0.721613
degree_asymmetry	Adult_brain.genes.annot	ENSG00000244738	1.6584	0.048616	AC026316.3	0.721613
degree_asymmetry	Adult_brain.genes.annot	ENSG00000161270	1.6583	0.04863	NPHS1	0.721613
degree_asymmetry	Adult_brain.genes.annot	ENSG00000224987	1.6581	0.048646	AL024507.1	0.721613
degree_asymmetry	Adult_brain.genes.annot	ENSG00000199092	1.6581	0.04865	MIR410	0.721613
degree_asymmetry	Adult_brain.genes.annot	ENSG00000019582	1.6581	0.048652	CD74	0.721613
degree_asymmetry	Adult_brain.genes.annot	ENSG00000106688	1.658	0.048661	SLC1A1	0.721613
degree_asymmetry	Adult_brain.genes.annot	ENSG00000224800	1.6579	0.048666	RPS27AP6	0.721613
degree_asymmetry	Adult_brain.genes.annot	ENSG00000264091	1.6578	0.048676	AP002495.1	0.721613
degree_asymmetry	Adult_brain.genes.annot	ENSG00000162641	1.6578	0.048681	AKNAD1	0.721613
degree_asymmetry	Adult_brain.genes.annot	ENSG00000189298	1.6577	0.048685	ZKSCAN3	0.721613
degree_asymmetry	Adult_brain.genes.annot	ENSG00000197273	1.6576	0.048699	GUCA2A	0.721613
degree_asymmetry	Adult_brain.genes.annot	ENSG00000202193	1.6576	0.048701	RNA5SP427	0.721613
ipsilateral_degree_asymmetry	Cortical_Neuron.genes.annot	ENSG00000259500	1.9008	0.028665	KRT8P24	0.721629
clustering_asymmetry	Midbrain_DA.genes.annot	ENSG00000166483	1.6504	0.049435	WEE1	0.721644
contralateral_degree_asymmetry	Adult_brain.genes.annot	ENSG00000178927	1.7617	0.039059	CYBC1	0.72165
ipsilateral_degree_asymmetry	Midbrain_DA.genes.annot	ENSG00000187686	1.8741	0.03046	KRT18P59	0.721675
ipsilateral_degree_asymmetry	Midbrain_DA.genes.annot	ENSG00000265313	1.8741	0.030461	LINC01476	0.721675
ipsilateral_degree_asymmetry	Midbrain_DA.genes.annot	ENSG00000265643	1.8737	0.030486	AC119868.2	0.721675
ipsilateral_degree_asymmetry	Midbrain_DA.genes.annot	ENSG00000226005	1.8737	0.030486	LINC02660	0.721675
efficiency_asymmetry	Adult_brain.genes.annot	ENSG00000204022	1.8576	0.031614	LIPJ	0.721681
efficiency_asymmetry	Cortical_Neuron.genes.annot	ENSG00000258355	1.7973	0.036142	AC079174.1	0.721707
efficiency_asymmetry	Cortical_Neuron.genes.annot	ENSG00000207563	1.7969	0.036179	MIR23B	0.721707
efficiency_asymmetry	Cortical_Neuron.genes.annot	ENSG00000248464	1.7964	0.036214	FGF10-AS1	0.721707
efficiency_asymmetry	Cortical_Neuron.genes.annot	ENSG00000207646	1.7963	0.036227	MIR655	0.721707
efficiency_asymmetry	Cortical_Neuron.genes.annot	ENSG00000236466	1.7961	0.036237	AL035670.1	0.721707
efficiency_asymmetry	Cortical_Neuron.genes.annot	ENSG00000141034	1.7961	0.036239	GID4	0.721707
efficiency_asymmetry	Cortical_Neuron.genes.annot	ENSG00000266919	1.7961	0.03624	hsa-mir-423	0.721707
efficiency_asymmetry	Cortical_Neuron.genes.annot	ENSG00000265394	1.7961	0.03624	AC104984.3	0.721707
efficiency_asymmetry	Cortical_Neuron.genes.annot	ENSG00000251489	1.7959	0.036252	AC108941.1	0.721707
efficiency_asymmetry	Cortical_Neuron.genes.annot	ENSG00000156384	1.7959	0.036255	SFR1	0.721707
efficiency_asymmetry	Cortical_Neuron.genes.annot	ENSG00000241598	1.7956	0.036279	KRTAP5-4	0.721707
efficiency_asymmetry	Cortical_Neuron.genes.annot	ENSG00000252075	1.7955	0.036285	RNU7-109P	0.721707
efficiency_asymmetry	Cortical_Neuron.genes.annot	ENSG00000196119	1.7955	0.036291	OR8A1	0.721707
clustering_asymmetry	Midbrain_DA.genes.annot	ENSG00000232184	1.6502	0.049453	AL662889.1	0.721707
degree_asymmetry	Adult_brain.genes.annot	ENSG00000221264	1.6573	0.048734	MIR1284	0.721722
degree_asymmetry	Adult_brain.genes.annot	ENSG00000225310	1.6571	0.048754	DNAJC19P4	0.721722
degree_asymmetry	Adult_brain.genes.annot	ENSG00000243714	1.6569	0.048768	RN7SL696P	0.721722
degree_asymmetry	Adult_brain.genes.annot	ENSG00000227207	1.6567	0.048792	RPL31P12	0.721722
degree_asymmetry	Adult_brain.genes.annot	ENSG00000140948	1.6565	0.048807	ZCCHC14	0.721722
degree_asymmetry	Adult_brain.genes.annot	ENSG00000232436	1.6565	0.048809	AL360013.2	0.721722
degree_asymmetry	Adult_brain.genes.annot	ENSG00000147647	1.6564	0.048817	DPYS	0.721722
degree_asymmetry	Adult_brain.genes.annot	ENSG00000238198	1.6564	0.048825	LRIG2-DT	0.721722
degree_asymmetry	Adult_brain.genes.annot	ENSG00000113100	1.6563	0.048832	CDH9	0.721722
contralateral_degree_asymmetry	Fetal_brain.genes.annot	ENSG00000249859	1.7785	0.037661	PVT1	0.721727
contralateral_degree_asymmetry	Fetal_brain.genes.annot	ENSG00000228928	1.7783	0.037678	KPNA2P2	0.721727
contralateral_degree_asymmetry	Fetal_brain.genes.annot	ENSG00000250025	1.778	0.037701	AC011396.2	0.721727
contralateral_degree_asymmetry	Fetal_brain.genes.annot	ENSG00000112992	1.7779	0.037707	NNT	0.721727
contralateral_degree_asymmetry	Fetal_brain.genes.annot	ENSG00000146411	1.7779	0.037713	SLC2A12	0.721727
contralateral_degree_asymmetry	Cortical_Neuron.genes.annot	ENSG00000135736	1.7402	0.040913	CCDC102A	0.721736
efficiency_asymmetry	Cortical_Neuron.genes.annot	ENSG00000151364	1.7944	0.036376	KCTD14	0.72176
efficiency_asymmetry	Cortical_Neuron.genes.annot	ENSG00000131944	1.7944	0.036378	FAAP24	0.72176
efficiency_asymmetry	Cortical_Neuron.genes.annot	ENSG00000273300	1.7943	0.036382	AC000068.3	0.72176
efficiency_asymmetry	Cortical_Neuron.genes.annot	ENSG00000116260	1.794	0.036406	QSOX1	0.72176
efficiency_asymmetry	Cortical_Neuron.genes.annot	ENSG00000266640	1.7938	0.03642	MIR4754	0.72176
efficiency_asymmetry	Cortical_Neuron.genes.annot	ENSG00000226734	1.7938	0.036426	SNRPGP12	0.72176
efficiency_asymmetry	Cortical_Neuron.genes.annot	ENSG00000241671	1.7937	0.03643	AC117394.1	0.72176
efficiency_asymmetry	Cortical_Neuron.genes.annot	ENSG00000261432	1.7937	0.036432	LINC01613	0.72176
efficiency_asymmetry	Cortical_Neuron.genes.annot	ENSG00000216867	1.7936	0.036435	RPL22P12	0.72176
efficiency_asymmetry	Cortical_Neuron.genes.annot	ENSG00000263732	1.7936	0.03644	AC012564.1	0.72176
efficiency_asymmetry	Cortical_Neuron.genes.annot	ENSG00000242858	1.7932	0.03647	AC020899.1	0.72176
efficiency_asymmetry	Cortical_Neuron.genes.annot	ENSG00000253094	1.7932	0.036474	SNORD36	0.72176
efficiency_asymmetry	Cortical_Neuron.genes.annot	ENSG00000232298	1.793	0.036486	GRHL3-AS1	0.72176
efficiency_asymmetry	Cortical_Neuron.genes.annot	ENSG00000238906	1.793	0.036488	snoU13	0.72176
efficiency_asymmetry	Cortical_Neuron.genes.annot	ENSG00000233540	1.7927	0.036511	DNM3-IT1	0.72176
efficiency_asymmetry	Cortical_Neuron.genes.annot	ENSG00000249310	1.7924	0.036535	APOBEC3B-AS1	0.72176
efficiency_asymmetry	Cortical_Neuron.genes.annot	ENSG00000269749	1.7923	0.036544	AC005614.2	0.72176
efficiency_asymmetry	Cortical_Neuron.genes.annot	ENSG00000264616	1.7919	0.036574	MIR4755	0.72176
efficiency_asymmetry	Cortical_Neuron.genes.annot	ENSG00000169018	1.7918	0.036584	FEM1B	0.72176
efficiency_asymmetry	Cortical_Neuron.genes.annot	ENSG00000230323	1.7917	0.036594	LINC00159	0.72176
efficiency_asymmetry	Cortical_Neuron.genes.annot	ENSG00000106070	1.7915	0.03661	GRB10	0.72176
efficiency_asymmetry	Cortical_Neuron.genes.annot	ENSG00000235055	1.7914	0.036612	AL157407.1	0.72176
efficiency_asymmetry	Cortical_Neuron.genes.annot	ENSG00000164308	1.7913	0.036624	ERAP2	0.72176
efficiency_asymmetry	Cortical_Neuron.genes.annot	ENSG00000255108	1.7904	0.036693	AP006621.1	0.72176
efficiency_asymmetry	Cortical_Neuron.genes.annot	ENSG00000214223	1.79	0.036724	HNRNPA1P10	0.72176
efficiency_asymmetry	Cortical_Neuron.genes.annot	ENSG00000184378	1.7899	0.036736	ACTRT3	0.72176
efficiency_asymmetry	Cortical_Neuron.genes.annot	ENSG00000162621	1.7898	0.036741	LRRC53	0.72176
efficiency_asymmetry	Cortical_Neuron.genes.annot	ENSG00000149547	1.7894	0.036775	EI24	0.72176
efficiency_asymmetry	Cortical_Neuron.genes.annot	ENSG00000224257	1.7894	0.036776	VWC2L-IT1	0.72176
efficiency_asymmetry	Cortical_Neuron.genes.annot	ENSG00000258430	1.7892	0.036788	AL583722.2	0.72176
efficiency_asymmetry	Cortical_Neuron.genes.annot	ENSG00000240138	1.7891	0.036803	EEF1GP4	0.72176
efficiency_asymmetry	Cortical_Neuron.genes.annot	ENSG00000103876	1.789	0.036806	FAH	0.72176
efficiency_asymmetry	Cortical_Neuron.genes.annot	ENSG00000244521	1.7889	0.036817	RN7SL700P	0.72176
efficiency_asymmetry	Cortical_Neuron.genes.annot	ENSG00000237031	1.7888	0.03682	AC008067.1	0.72176
efficiency_asymmetry	Cortical_Neuron.genes.annot	ENSG00000270972	1.7888	0.036827	AC136475.9	0.72176
efficiency_asymmetry	Cortical_Neuron.genes.annot	ENSG00000259511	1.7888	0.036827	UBE2Q2L	0.72176
efficiency_asymmetry	Cortical_Neuron.genes.annot	ENSG00000170442	1.7887	0.036828	AC021066.1	0.72176
efficiency_asymmetry	Cortical_Neuron.genes.annot	ENSG00000250240	1.7883	0.036864	AC008840.1	0.72176
efficiency_asymmetry	Cortical_Neuron.genes.annot	ENSG00000212298	1.7882	0.036872	RNU6-1009P	0.72176
efficiency_asymmetry	Cortical_Neuron.genes.annot	ENSG00000201689	1.7881	0.03688	SNORD114-29	0.72176
efficiency_asymmetry	Cortical_Neuron.genes.annot	ENSG00000124193	1.7879	0.036899	SRSF6	0.72176
efficiency_asymmetry	Cortical_Neuron.genes.annot	ENSG00000274769	1.7875	0.036931	AC016747.4	0.72176
efficiency_asymmetry	Cortical_Neuron.genes.annot	ENSG00000199071	1.7874	0.036932	MIR423	0.72176
efficiency_asymmetry	Cortical_Neuron.genes.annot	ENSG00000220989	1.7872	0.036954	AC063944.1	0.72176
efficiency_asymmetry	Cortical_Neuron.genes.annot	ENSG00000273218	1.7866	0.037004	AC005776.2	0.72176
efficiency_asymmetry	Cortical_Neuron.genes.annot	ENSG00000254547	1.7863	0.037021	AC036111.1	0.72176
efficiency_asymmetry	Cortical_Neuron.genes.annot	ENSG00000271741	1.7862	0.037036	AC114490.2	0.72176
efficiency_asymmetry	Cortical_Neuron.genes.annot	ENSG00000275170	1.7862	0.037037	FRG2MP	0.72176
efficiency_asymmetry	Cortical_Neuron.genes.annot	ENSG00000258687	1.7856	0.037078	AL358334.1	0.72176
efficiency_asymmetry	Cortical_Neuron.genes.annot	ENSG00000247011	1.7856	0.037083	AC005920.1	0.72176
efficiency_asymmetry	Cortical_Neuron.genes.annot	ENSG00000249013	1.7855	0.037087	FTH1P21	0.72176
efficiency_asymmetry	Cortical_Neuron.genes.annot	ENSG00000254118	1.7854	0.037095	MTCYBP20	0.72176
efficiency_asymmetry	Cortical_Neuron.genes.annot	ENSG00000235192	1.7852	0.037114	AC009495.3	0.72176
efficiency_asymmetry	Cortical_Neuron.genes.annot	ENSG00000211973	1.7851	0.03712	IGHV1-69	0.72176
efficiency_asymmetry	Cortical_Neuron.genes.annot	ENSG00000280411	1.7851	0.03712	IGHV1-69D	0.72176
efficiency_asymmetry	Cortical_Neuron.genes.annot	ENSG00000260497	1.785	0.037133	AC141846.1	0.72176
efficiency_asymmetry	Cortical_Neuron.genes.annot	ENSG00000221753	1.7848	0.037145	MIR1273A	0.72176
efficiency_asymmetry	Cortical_Neuron.genes.annot	ENSG00000266534	1.7844	0.037179	AL162571.1	0.72176
efficiency_asymmetry	Cortical_Neuron.genes.annot	ENSG00000249984	1.7844	0.037182	AC026780.2	0.72176
efficiency_asymmetry	Cortical_Neuron.genes.annot	ENSG00000184741	1.784	0.037213	OR5AQ1P	0.72176
efficiency_asymmetry	Cortical_Neuron.genes.annot	ENSG00000100095	1.7838	0.037225	SEZ6L	0.72176
efficiency_asymmetry	Cortical_Neuron.genes.annot	ENSG00000175302	1.7838	0.037232	ANKRD30BP1	0.72176
efficiency_asymmetry	Cortical_Neuron.genes.annot	ENSG00000207972	1.7837	0.037234	MIR638	0.72176
efficiency_asymmetry	Cortical_Neuron.genes.annot	ENSG00000231062	1.7836	0.037243	AC103563.2	0.72176
efficiency_asymmetry	Cortical_Neuron.genes.annot	ENSG00000075413	1.7836	0.037243	MARK3	0.72176
efficiency_asymmetry	Cortical_Neuron.genes.annot	ENSG00000168060	1.7836	0.037248	NAALADL1	0.72176
efficiency_asymmetry	Cortical_Neuron.genes.annot	ENSG00000279080	1.7835	0.037254	AL022322.2	0.72176
efficiency_asymmetry	Cortical_Neuron.genes.annot	ENSG00000276718	1.7828	0.037306	AC005840.4	0.72176
efficiency_asymmetry	Cortical_Neuron.genes.annot	ENSG00000266457	1.7828	0.037307	AC026318.1	0.72176
efficiency_asymmetry	Cortical_Neuron.genes.annot	ENSG00000265296	1.7825	0.037332	FEM1AP2	0.72176
efficiency_asymmetry	Cortical_Neuron.genes.annot	ENSG00000223293	1.7823	0.037348	RNA5SP270	0.72176
efficiency_asymmetry	Cortical_Neuron.genes.annot	ENSG00000212455	1.7823	0.037353	SNORA40	0.72176
efficiency_asymmetry	Cortical_Neuron.genes.annot	ENSG00000072682	1.7823	0.037354	P4HA2	0.72176
efficiency_asymmetry	Cortical_Neuron.genes.annot	ENSG00000259270	1.7821	0.037369	AC044860.2	0.72176
efficiency_asymmetry	Cortical_Neuron.genes.annot	ENSG00000129351	1.7821	0.03737	ILF3	0.72176
efficiency_asymmetry	Cortical_Neuron.genes.annot	ENSG00000174628	1.782	0.037376	IQCK	0.72176
efficiency_asymmetry	Cortical_Neuron.genes.annot	ENSG00000137338	1.7817	0.037401	PGBD1	0.72176
efficiency_asymmetry	Cortical_Neuron.genes.annot	ENSG00000271302	1.7816	0.037408	AC105254.2	0.72176
efficiency_asymmetry	Cortical_Neuron.genes.annot	ENSG00000273388	1.7816	0.037409	AC005291.2	0.72176
efficiency_asymmetry	Cortical_Neuron.genes.annot	ENSG00000146376	1.7816	0.037411	ARHGAP18	0.72176
efficiency_asymmetry	Cortical_Neuron.genes.annot	ENSG00000261177	1.7815	0.037415	AC135012.1	0.72176
efficiency_asymmetry	Cortical_Neuron.genes.annot	ENSG00000268475	1.7815	0.037418	AC011462.2	0.72176
clustering_asymmetry	Fetal_brain.genes.annot	ENSG00000201114	1.8367	0.033126	Y_RNA	0.721765
contralateral_degree_asymmetry	Cortical_Neuron.genes.annot	ENSG00000252976	1.7394	0.040986	AC090644.1	0.72177
contralateral_degree_asymmetry	Cortical_Neuron.genes.annot	ENSG00000183840	1.7392	0.041001	GPR39	0.72177
contralateral_degree_asymmetry	Cortical_Neuron.genes.annot	ENSG00000235361	1.739	0.041013	AC016292.1	0.72177
contralateral_degree_asymmetry	Cortical_Neuron.genes.annot	ENSG00000231293	1.739	0.041016	RPL36AP6	0.72177
contralateral_degree_asymmetry	Cortical_Neuron.genes.annot	ENSG00000268873	1.7388	0.041035	AC022601.1	0.72177
contralateral_degree_asymmetry	Cortical_Neuron.genes.annot	ENSG00000176555	1.7388	0.041038	OR4S1	0.72177
contralateral_degree_asymmetry	Cortical_Neuron.genes.annot	ENSG00000199349	1.7388	0.041038	Y_RNA	0.72177
contralateral_degree_asymmetry	Cortical_Neuron.genes.annot	ENSG00000250977	1.7384	0.04107	AC098859.2	0.72177
contralateral_degree_asymmetry	Cortical_Neuron.genes.annot	ENSG00000254240	1.7383	0.041083	IGLVI-20	0.72177
contralateral_degree_asymmetry	Cortical_Neuron.genes.annot	ENSG00000261193	1.7379	0.041117	AC134312.4	0.72177
contralateral_degree_asymmetry	Cortical_Neuron.genes.annot	ENSG00000275801	1.7377	0.041131	AL121985.3	0.72177
contralateral_degree_asymmetry	Cortical_Neuron.genes.annot	ENSG00000225216	1.7375	0.041149	AC007362.1	0.72177
contralateral_degree_asymmetry	Cortical_Neuron.genes.annot	ENSG00000237645	1.7375	0.041152	AC092967.1	0.72177
contralateral_degree_asymmetry	Cortical_Neuron.genes.annot	ENSG00000252267	1.7375	0.041152	RNA5SP495	0.72177
contralateral_degree_asymmetry	Cortical_Neuron.genes.annot	ENSG00000228218	1.7372	0.041173	ATF4P3	0.72177
contralateral_degree_asymmetry	Cortical_Neuron.genes.annot	ENSG00000256494	1.7372	0.041174	LINC02825	0.72177
contralateral_degree_asymmetry	Cortical_Neuron.genes.annot	ENSG00000215692	1.737	0.041195	AC114730.1	0.72177
contralateral_degree_asymmetry	Cortical_Neuron.genes.annot	ENSG00000250819	1.7369	0.0412	LINC02493	0.72177
contralateral_degree_asymmetry	Cortical_Neuron.genes.annot	ENSG00000238211	1.7367	0.041219	POLR2LP1	0.72177
contralateral_degree_asymmetry	Cortical_Neuron.genes.annot	ENSG00000079931	1.7361	0.041276	MOXD1	0.72177
contralateral_degree_asymmetry	Cortical_Neuron.genes.annot	ENSG00000147996	1.7361	0.041277	CBWD5	0.72177
contralateral_degree_asymmetry	Cortical_Neuron.genes.annot	ENSG00000103544	1.736	0.041284	VPS35L	0.72177
contralateral_degree_asymmetry	Cortical_Neuron.genes.annot	ENSG00000172320	1.736	0.041285	OR5A1	0.72177
contralateral_degree_asymmetry	Cortical_Neuron.genes.annot	ENSG00000004478	1.7352	0.04135	FKBP4	0.72177
contralateral_degree_asymmetry	Cortical_Neuron.genes.annot	ENSG00000229398	1.7352	0.041354	AL031667.1	0.72177
contralateral_degree_asymmetry	Cortical_Neuron.genes.annot	ENSG00000232654	1.7352	0.041356	FAM136BP	0.72177
contralateral_degree_asymmetry	Cortical_Neuron.genes.annot	ENSG00000079150	1.7348	0.041391	FKBP7	0.72177
contralateral_degree_asymmetry	Cortical_Neuron.genes.annot	ENSG00000230975	1.7347	0.041394	AC012355.1	0.72177
contralateral_degree_asymmetry	Cortical_Neuron.genes.annot	ENSG00000267811	1.7347	0.041399	AP001160.2	0.72177
contralateral_degree_asymmetry	Cortical_Neuron.genes.annot	ENSG00000231073	1.7344	0.041425	AL590133.1	0.72177
contralateral_degree_asymmetry	Cortical_Neuron.genes.annot	ENSG00000226829	1.734	0.041456	AC093655.1	0.72177
contralateral_degree_asymmetry	Cortical_Neuron.genes.annot	ENSG00000176219	1.7339	0.041465	OR11H6	0.72177
contralateral_degree_asymmetry	Cortical_Neuron.genes.annot	ENSG00000266352	1.7338	0.041479	RN7SL192P	0.72177
contralateral_degree_asymmetry	Cortical_Neuron.genes.annot	ENSG00000279803	1.7336	0.041492	AC009090.5	0.72177
contralateral_degree_asymmetry	Cortical_Neuron.genes.annot	ENSG00000272779	1.7336	0.041495	AC245060.4	0.72177
contralateral_degree_asymmetry	Cortical_Neuron.genes.annot	ENSG00000212195	1.7333	0.041521	U3	0.72177
contralateral_degree_asymmetry	Cortical_Neuron.genes.annot	ENSG00000213641	1.7332	0.041528	RPL7AP4	0.72177
contralateral_degree_asymmetry	Cortical_Neuron.genes.annot	ENSG00000126453	1.733	0.041547	BCL2L12	0.72177
contralateral_degree_asymmetry	Cortical_Neuron.genes.annot	ENSG00000273297	1.7328	0.041566	AC009275.1	0.72177
contralateral_degree_asymmetry	Cortical_Neuron.genes.annot	ENSG00000267789	1.7328	0.041566	AC100775.1	0.72177
contralateral_degree_asymmetry	Cortical_Neuron.genes.annot	ENSG00000200895	1.7327	0.041578	RN7SKP245	0.72177
contralateral_degree_asymmetry	Cortical_Neuron.genes.annot	ENSG00000174628	1.7326	0.041588	IQCK	0.72177
contralateral_degree_asymmetry	Cortical_Neuron.genes.annot	ENSG00000201423	1.7322	0.041622	RN7SKP246	0.72177
contralateral_degree_asymmetry	Cortical_Neuron.genes.annot	ENSG00000226806	1.7319	0.041646	LCT-AS1	0.72177
contralateral_degree_asymmetry	Cortical_Neuron.genes.annot	ENSG00000101773	1.7319	0.041649	RBBP8	0.72177
contralateral_degree_asymmetry	Cortical_Neuron.genes.annot	ENSG00000215873	1.7318	0.041651	FEN1P1	0.72177
contralateral_degree_asymmetry	Cortical_Neuron.genes.annot	ENSG00000266052	1.7317	0.041665	MIR4500	0.72177
contralateral_degree_asymmetry	Cortical_Neuron.genes.annot	ENSG00000242775	1.7316	0.041675	AC121764.3	0.72177
contralateral_degree_asymmetry	Cortical_Neuron.genes.annot	ENSG00000214049	1.7315	0.041681	UCA1	0.72177
contralateral_degree_asymmetry	Cortical_Neuron.genes.annot	ENSG00000248712	1.7313	0.041701	CCDC153	0.72177
contralateral_degree_asymmetry	Cortical_Neuron.genes.annot	ENSG00000239039	1.7312	0.041705	SNORD13	0.72177
contralateral_degree_asymmetry	Cortical_Neuron.genes.annot	ENSG00000070808	1.7311	0.041714	CAMK2A	0.72177
contralateral_degree_asymmetry	Cortical_Neuron.genes.annot	ENSG00000198610	1.7309	0.041732	AKR1C4	0.72177
contralateral_degree_asymmetry	Cortical_Neuron.genes.annot	ENSG00000230833	1.7309	0.041736	RPEP3	0.72177
contralateral_degree_asymmetry	Cortical_Neuron.genes.annot	ENSG00000199942	1.7308	0.041741	SNORD114-19	0.72177
contralateral_degree_asymmetry	Cortical_Neuron.genes.annot	ENSG00000054803	1.7308	0.041741	CBLN4	0.72177
contralateral_degree_asymmetry	Cortical_Neuron.genes.annot	ENSG00000266171	1.7308	0.041742	AP001020.3	0.72177
contralateral_degree_asymmetry	Cortical_Neuron.genes.annot	ENSG00000160796	1.7307	0.041749	NBEAL2	0.72177
contralateral_degree_asymmetry	Cortical_Neuron.genes.annot	ENSG00000272555	1.7306	0.041757	AC009974.1	0.72177
contralateral_degree_asymmetry	Cortical_Neuron.genes.annot	ENSG00000167986	1.7305	0.041771	DDB1	0.72177
contralateral_degree_asymmetry	Cortical_Neuron.genes.annot	ENSG00000164010	1.7302	0.041796	ERMAP	0.72177
contralateral_degree_asymmetry	Cortical_Neuron.genes.annot	ENSG00000226642	1.7302	0.041801	ACTG1P12	0.72177
contralateral_degree_asymmetry	Cortical_Neuron.genes.annot	ENSG00000253269	1.7301	0.041803	AC008680.1	0.72177
contralateral_degree_asymmetry	Cortical_Neuron.genes.annot	ENSG00000114805	1.7297	0.041838	PLCH1	0.72177
contralateral_degree_asymmetry	Cortical_Neuron.genes.annot	ENSG00000249188	1.7296	0.041854	ENPP7P1	0.72177
contralateral_degree_asymmetry	Cortical_Neuron.genes.annot	ENSG00000011405	1.7296	0.041855	PIK3C2A	0.72177
contralateral_degree_asymmetry	Cortical_Neuron.genes.annot	ENSG00000227718	1.7294	0.041865	AC016730.1	0.72177
contralateral_degree_asymmetry	Cortical_Neuron.genes.annot	ENSG00000253403	1.7294	0.041871	AC091944.1	0.72177
contralateral_degree_asymmetry	Cortical_Neuron.genes.annot	ENSG00000139372	1.7293	0.041877	TDG	0.72177
contralateral_degree_asymmetry	Cortical_Neuron.genes.annot	ENSG00000122786	1.7291	0.041898	CALD1	0.72177
contralateral_degree_asymmetry	Cortical_Neuron.genes.annot	ENSG00000259083	1.7289	0.041913	AL132639.3	0.72177
contralateral_degree_asymmetry	Cortical_Neuron.genes.annot	ENSG00000172538	1.7288	0.041922	FAM170B	0.72177
contralateral_degree_asymmetry	Cortical_Neuron.genes.annot	ENSG00000258469	1.7288	0.041924	CHMP4BP1	0.72177
contralateral_degree_asymmetry	Cortical_Neuron.genes.annot	ENSG00000258726	1.7287	0.041931	DUXAP6	0.72177
contralateral_degree_asymmetry	Cortical_Neuron.genes.annot	ENSG00000108387	1.7285	0.041951	SEPTIN4	0.72177
contralateral_degree_asymmetry	Cortical_Neuron.genes.annot	ENSG00000166575	1.7284	0.041957	TMEM135	0.72177
ipsilateral_degree_asymmetry	Cortical_Neuron.genes.annot	ENSG00000252470	1.9005	0.028685	RNU6-551P	0.721787
degree_asymmetry	Fetal_brain.genes.annot	ENSG00000121022	1.6565	0.048815	COPS5	0.721793
degree_asymmetry	Fetal_brain.genes.annot	ENSG00000144029	1.6564	0.048818	MRPS5	0.721793
degree_asymmetry	Fetal_brain.genes.annot	ENSG00000113100	1.6563	0.048832	CDH9	0.721793
degree_asymmetry	Fetal_brain.genes.annot	ENSG00000183260	1.6561	0.048854	ABHD16B	0.721793
degree_asymmetry	Fetal_brain.genes.annot	ENSG00000189057	1.6557	0.048893	FAM111B	0.721793
degree_asymmetry	Fetal_brain.genes.annot	ENSG00000232436	1.6555	0.04891	AL360013.2	0.721793
degree_asymmetry	Fetal_brain.genes.annot	ENSG00000108819	1.6554	0.048922	PPP1R9B	0.721793
degree_asymmetry	Fetal_brain.genes.annot	ENSG00000254187	1.6554	0.048925	AC008708.2	0.721793
degree_asymmetry	Fetal_brain.genes.annot	ENSG00000275221	1.6552	0.048938	H2AC15	0.721793
degree_asymmetry	Fetal_brain.genes.annot	ENSG00000166402	1.6551	0.048955	TUB	0.721793
degree_asymmetry	Fetal_brain.genes.annot	ENSG00000151348	1.655	0.048959	EXT2	0.721793
degree_asymmetry	Fetal_brain.genes.annot	ENSG00000212385	1.6548	0.048987	RNU6-817P	0.721793
degree_asymmetry	Fetal_brain.genes.annot	ENSG00000198625	1.6547	0.048994	MDM4	0.721793
degree_asymmetry	Fetal_brain.genes.annot	ENSG00000214891	1.6545	0.049016	TRIM64C	0.721793
degree_asymmetry	Fetal_brain.genes.annot	ENSG00000213994	1.6544	0.049022	AL157395.1	0.721793
degree_asymmetry	Fetal_brain.genes.annot	ENSG00000150459	1.654	0.049061	SAP18	0.721793
degree_asymmetry	Fetal_brain.genes.annot	ENSG00000283679	1.654	0.049065	AC025278.4	0.721793
degree_asymmetry	Fetal_brain.genes.annot	ENSG00000258234	1.6539	0.049072	AC024257.1	0.721793
degree_asymmetry	Fetal_brain.genes.annot	ENSG00000171532	1.6537	0.049093	NEUROD2	0.721793
degree_asymmetry	Fetal_brain.genes.annot	ENSG00000243818	1.6537	0.049094	AC021074.3	0.721793
degree_asymmetry	Fetal_brain.genes.annot	ENSG00000232492	1.6537	0.049095	NPM1P13	0.721793
degree_asymmetry	Fetal_brain.genes.annot	ENSG00000229831	1.6537	0.049096	AC108039.2	0.721793
degree_asymmetry	Fetal_brain.genes.annot	ENSG00000260025	1.6536	0.049106	CRIM1-DT	0.721793
degree_asymmetry	Fetal_brain.genes.annot	ENSG00000272600	1.6536	0.049107	AC007308.1	0.721793
contralateral_degree_asymmetry	Fetal_brain.genes.annot	ENSG00000219487	1.7773	0.037762	AL603766.1	0.721814
contralateral_degree_asymmetry	Fetal_brain.genes.annot	ENSG00000258193	1.777	0.037782	AC011602.1	0.721814
contralateral_degree_asymmetry	Fetal_brain.genes.annot	ENSG00000113391	1.7769	0.037793	FAM172A	0.721814
contralateral_degree_asymmetry	Fetal_brain.genes.annot	ENSG00000123810	1.7768	0.037797	B9D2	0.721814
contralateral_degree_asymmetry	Fetal_brain.genes.annot	ENSG00000232810	1.7767	0.037809	TNF	0.721814
contralateral_degree_asymmetry	Fetal_brain.genes.annot	ENSG00000261332	1.7767	0.037809	AC116348.4	0.721814
contralateral_degree_asymmetry	Fetal_brain.genes.annot	ENSG00000136040	1.7765	0.037823	PLXNC1	0.721814
contralateral_degree_asymmetry	Fetal_brain.genes.annot	ENSG00000243782	1.7763	0.03784	RN7SL78P	0.721814
contralateral_degree_asymmetry	Fetal_brain.genes.annot	ENSG00000148798	1.7763	0.037843	INA	0.721814
contralateral_degree_asymmetry	Fetal_brain.genes.annot	ENSG00000279845	1.7761	0.037855	AC097372.2	0.721814
efficiency_asymmetry	Cortical_Neuron.genes.annot	ENSG00000163497	1.7812	0.037439	FEV	0.721829
efficiency_asymmetry	Cortical_Neuron.genes.annot	ENSG00000259181	1.7811	0.037449	AC114546.1	0.721829
clustering_asymmetry	Cortical_Neuron.genes.annot	ENSG00000259061	1.9749	0.024139	AL358292.1	0.721837
clustering_asymmetry	Cortical_Neuron.genes.annot	ENSG00000106066	1.9746	0.024159	CPVL	0.721837
clustering_asymmetry	Cortical_Neuron.genes.annot	ENSG00000226128	1.9743	0.024176	RPL26P9	0.721837
clustering_asymmetry	Cortical_Neuron.genes.annot	ENSG00000222285	1.9742	0.024179	RNA5SP193	0.721837
clustering_asymmetry	Cortical_Neuron.genes.annot	ENSG00000249013	1.9736	0.024213	FTH1P21	0.721837
clustering_asymmetry	Cortical_Neuron.genes.annot	ENSG00000257259	1.9733	0.024233	LINC02388	0.721837
clustering_asymmetry	Cortical_Neuron.genes.annot	ENSG00000176842	1.973	0.024248	IRX5	0.721837
clustering_asymmetry	Cortical_Neuron.genes.annot	ENSG00000229188	1.9718	0.024317	AL050349.1	0.721837
clustering_asymmetry	Cortical_Neuron.genes.annot	ENSG00000231382	1.9713	0.024347	NBPF21P	0.721837
clustering_asymmetry	Cortical_Neuron.genes.annot	ENSG00000185933	1.9712	0.024349	CALHM1	0.721837
clustering_asymmetry	Cortical_Neuron.genes.annot	ENSG00000154975	1.9712	0.024353	CA10	0.721837
clustering_asymmetry	Cortical_Neuron.genes.annot	ENSG00000203710	1.9708	0.024375	CR1	0.721837
clustering_asymmetry	Cortical_Neuron.genes.annot	ENSG00000267486	1.9703	0.024402	GLUD1P4	0.721837
clustering_asymmetry	Cortical_Neuron.genes.annot	ENSG00000023445	1.9696	0.024445	BIRC3	0.721837
clustering_asymmetry	Cortical_Neuron.genes.annot	ENSG00000270664	1.9692	0.024466	AC010900.2	0.721837
clustering_asymmetry	Cortical_Neuron.genes.annot	ENSG00000255455	1.9691	0.024473	AP003486.1	0.721837
clustering_asymmetry	Cortical_Neuron.genes.annot	ENSG00000153975	1.9688	0.024489	ZUP1	0.721837
clustering_asymmetry	Cortical_Neuron.genes.annot	ENSG00000182870	1.9688	0.024491	GALNT9	0.721837
clustering_asymmetry	Cortical_Neuron.genes.annot	ENSG00000243396	1.9686	0.024498	AC084198.3	0.721837
clustering_asymmetry	Cortical_Neuron.genes.annot	ENSG00000178460	1.9686	0.024501	MCMDC2	0.721837
clustering_asymmetry	Cortical_Neuron.genes.annot	ENSG00000207241	1.9684	0.024513	SNORD45A	0.721837
clustering_asymmetry	Cortical_Neuron.genes.annot	ENSG00000255703	1.9681	0.024526	AC127070.3	0.721837
clustering_asymmetry	Cortical_Neuron.genes.annot	ENSG00000199015	1.9681	0.024531	MIR377	0.721837
clustering_asymmetry	Cortical_Neuron.genes.annot	ENSG00000220291	1.968	0.024534	AL139806.1	0.721837
clustering_asymmetry	Cortical_Neuron.genes.annot	ENSG00000228979	1.9679	0.02454	PPIAP55	0.721837
clustering_asymmetry	Cortical_Neuron.genes.annot	ENSG00000280155	1.9673	0.024573	AL021408.2	0.721837
clustering_asymmetry	Cortical_Neuron.genes.annot	ENSG00000231515	1.9671	0.024587	AC006003.1	0.721837
clustering_asymmetry	Cortical_Neuron.genes.annot	ENSG00000273131	1.9669	0.024597	RP6-42F4.1	0.721837
clustering_asymmetry	Cortical_Neuron.genes.annot	ENSG00000107789	1.9664	0.024628	MINPP1	0.721837
clustering_asymmetry	Cortical_Neuron.genes.annot	ENSG00000171208	1.966	0.024647	NETO2	0.721837
clustering_asymmetry	Cortical_Neuron.genes.annot	ENSG00000253747	1.9659	0.024653	IGHVII-62-1	0.721837
clustering_asymmetry	Cortical_Neuron.genes.annot	ENSG00000241223	1.9658	0.024663	RN7SL39P	0.721837
clustering_asymmetry	Cortical_Neuron.genes.annot	ENSG00000170820	1.9658	0.024664	FSHR	0.721837
clustering_asymmetry	Cortical_Neuron.genes.annot	ENSG00000215973	1.9654	0.024683	MIR933	0.721837
clustering_asymmetry	Cortical_Neuron.genes.annot	ENSG00000214465	1.9651	0.024698	SMARCE1P6	0.721837
clustering_asymmetry	Cortical_Neuron.genes.annot	ENSG00000279572	1.9651	0.024701	AC021683.4	0.721837
clustering_asymmetry	Cortical_Neuron.genes.annot	ENSG00000100249	1.9646	0.02473	C22orf31	0.721837
clustering_asymmetry	Cortical_Neuron.genes.annot	ENSG00000269293	1.9646	0.024732	ZSCAN16-AS1	0.721837
clustering_asymmetry	Cortical_Neuron.genes.annot	ENSG00000236594	1.964	0.024764	RPS27AP14	0.721837
clustering_asymmetry	Cortical_Neuron.genes.annot	ENSG00000066654	1.9638	0.024777	THUMPD1	0.721837
clustering_asymmetry	Cortical_Neuron.genes.annot	ENSG00000265115	1.9637	0.024782	AC011824.1	0.721837
clustering_asymmetry	Cortical_Neuron.genes.annot	ENSG00000240294	1.9635	0.024792	RN7SKP241	0.721837
clustering_asymmetry	Cortical_Neuron.genes.annot	ENSG00000204092	1.9634	0.024801	LINC00951	0.721837
clustering_asymmetry	Cortical_Neuron.genes.annot	ENSG00000263271	1.9631	0.024817	AC110285.4	0.721837
clustering_asymmetry	Cortical_Neuron.genes.annot	ENSG00000138468	1.9625	0.024851	SENP7	0.721837
clustering_asymmetry	Cortical_Neuron.genes.annot	ENSG00000228065	1.9619	0.024887	LINC01515	0.721837
clustering_asymmetry	Cortical_Neuron.genes.annot	ENSG00000272858	1.9618	0.024893	Z93930.3	0.721837
clustering_asymmetry	Cortical_Neuron.genes.annot	ENSG00000279138	1.9617	0.024899	AP002847.1	0.721837
clustering_asymmetry	Cortical_Neuron.genes.annot	ENSG00000200534	1.9614	0.024913	SNORA33	0.721837
clustering_asymmetry	Cortical_Neuron.genes.annot	ENSG00000236935	1.9611	0.024936	AP003774.2	0.721837
clustering_asymmetry	Cortical_Neuron.genes.annot	ENSG00000153404	1.9609	0.024943	PLEKHG4B	0.721837
clustering_asymmetry	Cortical_Neuron.genes.annot	ENSG00000219487	1.9609	0.024947	AL603766.1	0.721837
clustering_asymmetry	Cortical_Neuron.genes.annot	ENSG00000236936	1.9608	0.024948	AL031005.1	0.721837
clustering_asymmetry	Cortical_Neuron.genes.annot	ENSG00000215481	1.9607	0.024955	BCRP3	0.721837
clustering_asymmetry	Cortical_Neuron.genes.annot	ENSG00000283064	1.9601	0.024991	AL353759.1	0.721837
clustering_asymmetry	Cortical_Neuron.genes.annot	ENSG00000089154	1.9601	0.024992	GCN1	0.721837
clustering_asymmetry	Cortical_Neuron.genes.annot	ENSG00000223063	1.9598	0.02501	AL157823.1	0.721837
clustering_asymmetry	Cortical_Neuron.genes.annot	ENSG00000257735	1.9598	0.025011	AC090115.1	0.721837
clustering_asymmetry	Cortical_Neuron.genes.annot	ENSG00000256651	1.9597	0.025014	AC006518.1	0.721837
clustering_asymmetry	Cortical_Neuron.genes.annot	ENSG00000280411	1.9597	0.025016	IGHV1-69D	0.721837
clustering_asymmetry	Cortical_Neuron.genes.annot	ENSG00000211973	1.9597	0.025016	IGHV1-69	0.721837
clustering_asymmetry	Cortical_Neuron.genes.annot	ENSG00000272573	1.9596	0.025022	MUSTN1	0.721837
clustering_asymmetry	Cortical_Neuron.genes.annot	ENSG00000121940	1.9594	0.02503	CLCC1	0.721837
clustering_asymmetry	Cortical_Neuron.genes.annot	ENSG00000271638	1.9594	0.025034	BNIP3P19	0.721837
clustering_asymmetry	Cortical_Neuron.genes.annot	ENSG00000236318	1.9591	0.025053	AC019117.3	0.721837
clustering_asymmetry	Cortical_Neuron.genes.annot	ENSG00000215906	1.9587	0.025074	LACTBL1	0.721837
clustering_asymmetry	Cortical_Neuron.genes.annot	ENSG00000135747	1.9584	0.025091	ZNF670-ZNF695	0.721837
clustering_asymmetry	Cortical_Neuron.genes.annot	ENSG00000186160	1.958	0.025112	CYP4Z1	0.721837
clustering_asymmetry	Cortical_Neuron.genes.annot	ENSG00000085998	1.9579	0.025118	POMGNT1	0.721837
clustering_asymmetry	Cortical_Neuron.genes.annot	ENSG00000139405	1.9572	0.025161	RITA1	0.721837
clustering_asymmetry	Cortical_Neuron.genes.annot	ENSG00000141699	1.957	0.025171	RETREG3	0.721837
clustering_asymmetry	Cortical_Neuron.genes.annot	ENSG00000231050	1.957	0.025173	AL109917.1	0.721837
clustering_asymmetry	Cortical_Neuron.genes.annot	ENSG00000280015	1.9566	0.025199	AC024023.1	0.721837
clustering_asymmetry	Cortical_Neuron.genes.annot	ENSG00000200761	1.9565	0.025204	RN7SKP113	0.721837
clustering_asymmetry	Cortical_Neuron.genes.annot	ENSG00000233025	1.9564	0.025206	CRYZP1	0.721837
clustering_asymmetry	Cortical_Neuron.genes.annot	ENSG00000112306	1.9562	0.025218	RPS12	0.721837
clustering_asymmetry	Cortical_Neuron.genes.annot	ENSG00000160224	1.9559	0.025236	AIRE	0.721837
clustering_asymmetry	Cortical_Neuron.genes.annot	ENSG00000250215	1.9554	0.025266	CIR1P2	0.721837
clustering_asymmetry	Cortical_Neuron.genes.annot	ENSG00000235440	1.9553	0.025275	AC011742.3	0.721837
clustering_asymmetry	Cortical_Neuron.genes.annot	ENSG00000200673	1.9539	0.025358	RN7SKP174	0.721837
clustering_asymmetry	Cortical_Neuron.genes.annot	ENSG00000234424	1.9536	0.025372	AL353743.4	0.721837
clustering_asymmetry	Cortical_Neuron.genes.annot	ENSG00000243243	1.9535	0.025377	AC073130.2	0.721837
clustering_asymmetry	Cortical_Neuron.genes.annot	ENSG00000228853	1.9534	0.025384	NEGR1-IT1	0.721837
clustering_asymmetry	Cortical_Neuron.genes.annot	ENSG00000130748	1.9533	0.025395	TMEM160	0.721837
clustering_asymmetry	Cortical_Neuron.genes.annot	ENSG00000227233	1.9529	0.025413	CICP17	0.721837
clustering_asymmetry	Cortical_Neuron.genes.annot	ENSG00000266086	1.9529	0.025415	AC015813.2	0.721837
clustering_asymmetry	Cortical_Neuron.genes.annot	ENSG00000253763	1.9525	0.02544	IGHV3-6	0.721837
clustering_asymmetry	Cortical_Neuron.genes.annot	ENSG00000237672	1.9524	0.025443	KRR1P1	0.721837
clustering_asymmetry	Cortical_Neuron.genes.annot	ENSG00000272183	1.9522	0.025456	AC005041.3	0.721837
clustering_asymmetry	Cortical_Neuron.genes.annot	ENSG00000235625	1.9522	0.025458	AL138957.1	0.721837
clustering_asymmetry	Cortical_Neuron.genes.annot	ENSG00000211788	1.952	0.025466	TRAV13-1	0.721837
clustering_asymmetry	Cortical_Neuron.genes.annot	ENSG00000107957	1.951	0.025526	SH3PXD2A	0.721837
clustering_asymmetry	Cortical_Neuron.genes.annot	ENSG00000124019	1.951	0.025528	FAM124B	0.721837
clustering_asymmetry	Cortical_Neuron.genes.annot	ENSG00000054654	1.951	0.025529	SYNE2	0.721837
clustering_asymmetry	Cortical_Neuron.genes.annot	ENSG00000276900	1.9501	0.025584	AC023157.3	0.721837
clustering_asymmetry	Cortical_Neuron.genes.annot	ENSG00000280025	1.9499	0.025594	AL008638.6	0.721837
clustering_asymmetry	Cortical_Neuron.genes.annot	ENSG00000265527	1.9499	0.025596	MIR5690	0.721837
clustering_asymmetry	Cortical_Neuron.genes.annot	ENSG00000056972	1.9497	0.025603	TRAF3IP2	0.721837
clustering_asymmetry	Cortical_Neuron.genes.annot	ENSG00000226759	1.9496	0.025613	DAB1-AS1	0.721837
clustering_asymmetry	Cortical_Neuron.genes.annot	ENSG00000224299	1.9494	0.025625	MTATP6P16	0.721837
clustering_asymmetry	Cortical_Neuron.genes.annot	ENSG00000258197	1.9489	0.025653	NKX2-2-AS1	0.721837
clustering_asymmetry	Cortical_Neuron.genes.annot	ENSG00000087460	1.9488	0.025657	GNAS	0.721837
clustering_asymmetry	Cortical_Neuron.genes.annot	ENSG00000228057	1.9486	0.025671	SEC63P1	0.721837
clustering_asymmetry	Cortical_Neuron.genes.annot	ENSG00000248137	1.948	0.025707	AC094105.1	0.721837
clustering_asymmetry	Cortical_Neuron.genes.annot	ENSG00000183386	1.9479	0.025716	FHL3	0.721837
clustering_asymmetry	Cortical_Neuron.genes.annot	ENSG00000155363	1.9477	0.025724	MOV10	0.721837
clustering_asymmetry	Cortical_Neuron.genes.annot	ENSG00000252399	1.9477	0.025726	RNU6-1259P	0.721837
clustering_asymmetry	Cortical_Neuron.genes.annot	ENSG00000200623	1.9472	0.025753	SNORD18A	0.721837
clustering_asymmetry	Cortical_Neuron.genes.annot	ENSG00000176994	1.9472	0.025756	SMCR8	0.721837
clustering_asymmetry	Cortical_Neuron.genes.annot	ENSG00000201708	1.947	0.025767	RNA5SP359	0.721837
clustering_asymmetry	Cortical_Neuron.genes.annot	ENSG00000259848	1.947	0.02577	AC097374.1	0.721837
clustering_asymmetry	Cortical_Neuron.genes.annot	ENSG00000215572	1.9465	0.0258	ESRRAP1	0.721837
clustering_asymmetry	Cortical_Neuron.genes.annot	ENSG00000253496	1.9463	0.025807	AC011586.2	0.721837
clustering_asymmetry	Cortical_Neuron.genes.annot	ENSG00000239590	1.946	0.025827	OR1J4	0.721837
clustering_asymmetry	Cortical_Neuron.genes.annot	ENSG00000182752	1.9458	0.025838	PAPPA	0.721837
clustering_asymmetry	Cortical_Neuron.genes.annot	ENSG00000278058	1.9458	0.025841	AC009159.3	0.721837
clustering_asymmetry	Cortical_Neuron.genes.annot	ENSG00000238213	1.945	0.025888	TARDBPP2	0.721837
clustering_asymmetry	Cortical_Neuron.genes.annot	ENSG00000164638	1.9448	0.025898	SLC29A4	0.721837
clustering_asymmetry	Cortical_Neuron.genes.annot	ENSG00000252561	1.9444	0.025921	RNU1-125P	0.721837
clustering_asymmetry	Cortical_Neuron.genes.annot	ENSG00000260905	1.9443	0.02593	AC009021.1	0.721837
clustering_asymmetry	Cortical_Neuron.genes.annot	ENSG00000260973	1.9443	0.02593	AC009021.2	0.721837
clustering_asymmetry	Cortical_Neuron.genes.annot	ENSG00000184378	1.9442	0.025934	ACTRT3	0.721837
clustering_asymmetry	Cortical_Neuron.genes.annot	ENSG00000100836	1.9442	0.025936	PABPN1	0.721837
clustering_asymmetry	Cortical_Neuron.genes.annot	ENSG00000280878	1.9441	0.025941	AC017002.3	0.721837
clustering_asymmetry	Cortical_Neuron.genes.annot	ENSG00000238270	1.9439	0.025955	AL591504.1	0.721837
clustering_asymmetry	Cortical_Neuron.genes.annot	ENSG00000259196	1.9438	0.025959	HMBOX1-IT1	0.721837
clustering_asymmetry	Cortical_Neuron.genes.annot	ENSG00000228431	1.9436	0.02597	ARL5AP3	0.721837
clustering_asymmetry	Cortical_Neuron.genes.annot	ENSG00000234252	1.9436	0.025974	AC007308.6	0.721837
clustering_asymmetry	Cortical_Neuron.genes.annot	ENSG00000225698	1.9433	0.025991	IGHV3-72	0.721837
clustering_asymmetry	Cortical_Neuron.genes.annot	ENSG00000226324	1.9432	0.025996	AL358453.1	0.721837
clustering_asymmetry	Cortical_Neuron.genes.annot	ENSG00000267203	1.9431	0.026001	SNRPGP4	0.721837
clustering_asymmetry	Cortical_Neuron.genes.annot	ENSG00000226348	1.9425	0.026036	VN2R10P	0.721837
clustering_asymmetry	Cortical_Neuron.genes.annot	ENSG00000237456	1.9425	0.02604	AC104849.1	0.721837
clustering_asymmetry	Cortical_Neuron.genes.annot	ENSG00000272085	1.9424	0.026044	AC091979.2	0.721837
clustering_asymmetry	Cortical_Neuron.genes.annot	ENSG00000129932	1.9422	0.026055	DOHH	0.721837
clustering_asymmetry	Cortical_Neuron.genes.annot	ENSG00000160695	1.9419	0.026073	VPS11	0.721837
clustering_asymmetry	Cortical_Neuron.genes.annot	ENSG00000276454	1.9418	0.026078	AC008083.4	0.721837
clustering_asymmetry	Cortical_Neuron.genes.annot	ENSG00000226580	1.9418	0.026081	RPL39P40	0.721837
clustering_asymmetry	Cortical_Neuron.genes.annot	ENSG00000257315	1.9416	0.02609	ZBED6	0.721837
clustering_asymmetry	Cortical_Neuron.genes.annot	ENSG00000079931	1.9415	0.0261	MOXD1	0.721837
clustering_asymmetry	Cortical_Neuron.genes.annot	ENSG00000118298	1.9409	0.026137	CA14	0.721837
clustering_asymmetry	Cortical_Neuron.genes.annot	ENSG00000238132	1.9408	0.026142	CASC4P1	0.721837
clustering_asymmetry	Cortical_Neuron.genes.annot	ENSG00000253681	1.9407	0.026146	AC013509.1	0.721837
clustering_asymmetry	Cortical_Neuron.genes.annot	ENSG00000249780	1.9406	0.026151	AC093809.1	0.721837
clustering_asymmetry	Cortical_Neuron.genes.annot	ENSG00000270133	1.9399	0.026194	AC025766.1	0.721837
clustering_asymmetry	Cortical_Neuron.genes.annot	ENSG00000129636	1.9398	0.026204	ITFG1	0.721837
clustering_asymmetry	Cortical_Neuron.genes.annot	ENSG00000258764	1.9396	0.026213	AL049874.4	0.721837
clustering_asymmetry	Cortical_Neuron.genes.annot	ENSG00000232492	1.9394	0.026228	NPM1P13	0.721837
clustering_asymmetry	Cortical_Neuron.genes.annot	ENSG00000204450	1.9391	0.026247	TRIM64	0.721837
clustering_asymmetry	Cortical_Neuron.genes.annot	ENSG00000242411	1.9388	0.026262	AC011506.1	0.721837
clustering_asymmetry	Cortical_Neuron.genes.annot	ENSG00000236262	1.9383	0.026293	SHANK2-AS2	0.721837
clustering_asymmetry	Cortical_Neuron.genes.annot	ENSG00000167011	1.9383	0.026295	NAT16	0.721837
clustering_asymmetry	Cortical_Neuron.genes.annot	ENSG00000166743	1.9375	0.026343	ACSM1	0.721837
clustering_asymmetry	Cortical_Neuron.genes.annot	ENSG00000125124	1.9374	0.026348	BBS2	0.721837
clustering_asymmetry	Cortical_Neuron.genes.annot	ENSG00000140992	1.9374	0.02635	PDPK1	0.721837
clustering_asymmetry	Cortical_Neuron.genes.annot	ENSG00000227097	1.9369	0.026376	RPS28P7	0.721837
clustering_asymmetry	Cortical_Neuron.genes.annot	ENSG00000259577	1.9369	0.02638	CERNA1	0.721837
clustering_asymmetry	Cortical_Neuron.genes.annot	ENSG00000257855	1.9368	0.026382	AC126471.1	0.721837
clustering_asymmetry	Cortical_Neuron.genes.annot	ENSG00000101457	1.9362	0.026422	DNTTIP1	0.721837
clustering_asymmetry	Cortical_Neuron.genes.annot	ENSG00000229327	1.9357	0.026449	AL391839.1	0.721837
clustering_asymmetry	Cortical_Neuron.genes.annot	ENSG00000182504	1.9355	0.026462	CEP97	0.721837
clustering_asymmetry	Cortical_Neuron.genes.annot	ENSG00000249669	1.9355	0.026464	CARMN	0.721837
clustering_asymmetry	Cortical_Neuron.genes.annot	ENSG00000212373	1.9348	0.026508	RNA5SP171	0.721837
clustering_asymmetry	Cortical_Neuron.genes.annot	ENSG00000083642	1.9347	0.026511	PDS5B	0.721837
clustering_asymmetry	Cortical_Neuron.genes.annot	ENSG00000115474	1.9347	0.026515	KCNJ13	0.721837
clustering_asymmetry	Cortical_Neuron.genes.annot	ENSG00000272134	1.9343	0.026537	AC103810.6	0.721837
clustering_asymmetry	Cortical_Neuron.genes.annot	ENSG00000143554	1.9342	0.026545	SLC27A3	0.721837
clustering_asymmetry	Cortical_Neuron.genes.annot	ENSG00000251276	1.9342	0.026546	MAGI2-AS1	0.721837
clustering_asymmetry	Cortical_Neuron.genes.annot	ENSG00000258982	1.9338	0.026568	AL133523.1	0.721837
clustering_asymmetry	Cortical_Neuron.genes.annot	ENSG00000225558	1.9338	0.02657	UBE2D3P2	0.721837
clustering_asymmetry	Cortical_Neuron.genes.annot	ENSG00000227014	1.9337	0.026572	AC007285.1	0.721837
clustering_asymmetry	Cortical_Neuron.genes.annot	ENSG00000158711	1.9337	0.026576	ELK4	0.721837
clustering_asymmetry	Cortical_Neuron.genes.annot	ENSG00000206150	1.9335	0.026586	RNASE13	0.721837
clustering_asymmetry	Cortical_Neuron.genes.annot	ENSG00000242983	1.9335	0.026586	CABYRP1	0.721837
clustering_asymmetry	Cortical_Neuron.genes.annot	ENSG00000163636	1.9326	0.026645	PSMD6	0.721837
clustering_asymmetry	Cortical_Neuron.genes.annot	ENSG00000219755	1.9319	0.026683	AL137784.1	0.721837
clustering_asymmetry	Cortical_Neuron.genes.annot	ENSG00000117481	1.9318	0.026689	NSUN4	0.721837
clustering_asymmetry	Cortical_Neuron.genes.annot	ENSG00000153563	1.9317	0.026696	CD8A	0.721837
clustering_asymmetry	Cortical_Neuron.genes.annot	ENSG00000253112	1.9317	0.026699	AC102945.1	0.721837
clustering_asymmetry	Cortical_Neuron.genes.annot	ENSG00000128383	1.9312	0.026728	APOBEC3A	0.721837
clustering_asymmetry	Cortical_Neuron.genes.annot	ENSG00000200926	1.9304	0.026777	RNU6-960P	0.721837
clustering_asymmetry	Cortical_Neuron.genes.annot	ENSG00000183023	1.9303	0.026784	SLC8A1	0.721837
clustering_asymmetry	Cortical_Neuron.genes.annot	ENSG00000242028	1.9303	0.026786	HYPK	0.721837
clustering_asymmetry	Cortical_Neuron.genes.annot	ENSG00000244752	1.9302	0.02679	CRYBB2	0.721837
clustering_asymmetry	Cortical_Neuron.genes.annot	ENSG00000259681	1.93	0.026803	AC090527.2	0.721837
clustering_asymmetry	Cortical_Neuron.genes.annot	ENSG00000207996	1.9299	0.026807	MIR301A	0.721837
clustering_asymmetry	Cortical_Neuron.genes.annot	ENSG00000234577	1.9296	0.02683	SYNE1-AS1	0.721837
clustering_asymmetry	Cortical_Neuron.genes.annot	ENSG00000238082	1.9295	0.026833	AC009948.1	0.721837
clustering_asymmetry	Cortical_Neuron.genes.annot	ENSG00000261325	1.9293	0.026846	LINC02192	0.721837
clustering_asymmetry	Cortical_Neuron.genes.annot	ENSG00000277003	1.9285	0.026899	AC026468.1	0.721837
clustering_asymmetry	Cortical_Neuron.genes.annot	ENSG00000200816	1.9284	0.0269	SNORA38	0.721837
clustering_asymmetry	Cortical_Neuron.genes.annot	ENSG00000250903	1.9284	0.026901	GMDS-DT	0.721837
clustering_asymmetry	Cortical_Neuron.genes.annot	ENSG00000079150	1.9283	0.026906	FKBP7	0.721837
clustering_asymmetry	Cortical_Neuron.genes.annot	ENSG00000185038	1.9282	0.026916	MROH2A	0.721837
clustering_asymmetry	Cortical_Neuron.genes.annot	ENSG00000257286	1.9274	0.026964	AC089999.3	0.721837
clustering_asymmetry	Cortical_Neuron.genes.annot	ENSG00000162076	1.9267	0.027007	FLYWCH2	0.721837
clustering_asymmetry	Cortical_Neuron.genes.annot	ENSG00000159055	1.9263	0.027036	MIS18A	0.721837
clustering_asymmetry	Cortical_Neuron.genes.annot	ENSG00000183161	1.9261	0.027044	FANCF	0.721837
clustering_asymmetry	Cortical_Neuron.genes.annot	ENSG00000272639	1.926	0.02705	AC015712.5	0.721837
clustering_asymmetry	Cortical_Neuron.genes.annot	ENSG00000232104	1.926	0.027053	RFX3-AS1	0.721837
clustering_asymmetry	Cortical_Neuron.genes.annot	ENSG00000254118	1.9259	0.02706	MTCYBP20	0.721837
clustering_asymmetry	Cortical_Neuron.genes.annot	ENSG00000237567	1.9256	0.027075	LINC02836	0.721837
clustering_asymmetry	Cortical_Neuron.genes.annot	ENSG00000042286	1.9256	0.027077	AIFM2	0.721837
clustering_asymmetry	Cortical_Neuron.genes.annot	ENSG00000268621	1.9255	0.027082	IGFL2-AS1	0.721837
clustering_asymmetry	Cortical_Neuron.genes.annot	ENSG00000102804	1.9254	0.027087	TSC22D1	0.721837
clustering_asymmetry	Cortical_Neuron.genes.annot	ENSG00000003137	1.9254	0.027092	CYP26B1	0.721837
clustering_asymmetry	Cortical_Neuron.genes.annot	ENSG00000180817	1.9252	0.027101	PPA1	0.721837
clustering_asymmetry	Cortical_Neuron.genes.annot	ENSG00000215923	1.9251	0.027108	AC007528.1	0.721837
clustering_asymmetry	Cortical_Neuron.genes.annot	ENSG00000118432	1.9251	0.02711	CNR1	0.721837
clustering_asymmetry	Cortical_Neuron.genes.annot	ENSG00000175216	1.9249	0.027122	CKAP5	0.721837
clustering_asymmetry	Cortical_Neuron.genes.annot	ENSG00000255921	1.9249	0.027124	AC026310.2	0.721837
clustering_asymmetry	Cortical_Neuron.genes.annot	ENSG00000258671	1.9248	0.027125	AL132639.1	0.721837
clustering_asymmetry	Cortical_Neuron.genes.annot	ENSG00000128918	1.9243	0.027161	ALDH1A2	0.721837
clustering_asymmetry	Cortical_Neuron.genes.annot	ENSG00000172375	1.9238	0.027188	C2CD2L	0.721837
clustering_asymmetry	Cortical_Neuron.genes.annot	ENSG00000233292	1.9237	0.027196	AL513533.1	0.721837
clustering_asymmetry	Cortical_Neuron.genes.annot	ENSG00000244356	1.9236	0.027204	RN7SL398P	0.721837
clustering_asymmetry	Cortical_Neuron.genes.annot	ENSG00000186377	1.9234	0.027215	CYP4X1	0.721837
clustering_asymmetry	Cortical_Neuron.genes.annot	ENSG00000275016	1.9234	0.027216	AC015574.1	0.721837
clustering_asymmetry	Cortical_Neuron.genes.annot	ENSG00000069849	1.9233	0.02722	ATP1B3	0.721837
clustering_asymmetry	Cortical_Neuron.genes.annot	ENSG00000237919	1.9229	0.027249	LRRC7-AS1	0.721837
clustering_asymmetry	Cortical_Neuron.genes.annot	ENSG00000279605	1.9228	0.027254	AC067930.5	0.721837
clustering_asymmetry	Cortical_Neuron.genes.annot	ENSG00000230793	1.9226	0.027266	SMARCE1P5	0.721837
clustering_asymmetry	Cortical_Neuron.genes.annot	ENSG00000251611	1.9226	0.027267	FAM160A1-DT	0.721837
clustering_asymmetry	Cortical_Neuron.genes.annot	ENSG00000238991	1.9226	0.027267	snoU13	0.721837
clustering_asymmetry	Cortical_Neuron.genes.annot	ENSG00000024422	1.9222	0.027287	EHD2	0.721837
clustering_asymmetry	Cortical_Neuron.genes.annot	ENSG00000254152	1.922	0.027305	PPIAP84	0.721837
clustering_asymmetry	Cortical_Neuron.genes.annot	ENSG00000225727	1.9219	0.027308	AL139184.1	0.721837
clustering_asymmetry	Cortical_Neuron.genes.annot	ENSG00000225246	1.9219	0.027309	RPS2P1	0.721837
clustering_asymmetry	Cortical_Neuron.genes.annot	ENSG00000267670	1.9218	0.027316	AC022098.2	0.721837
clustering_asymmetry	Cortical_Neuron.genes.annot	ENSG00000223387	1.9217	0.02732	LINC02068	0.721837
clustering_asymmetry	Cortical_Neuron.genes.annot	ENSG00000256138	1.9217	0.027323	ZKSCAN7P1	0.721837
clustering_asymmetry	Cortical_Neuron.genes.annot	ENSG00000272631	1.9217	0.027324	AC067750.1	0.721837
clustering_asymmetry	Cortical_Neuron.genes.annot	ENSG00000262000	1.921	0.027365	AC120024.2	0.721837
clustering_asymmetry	Cortical_Neuron.genes.annot	ENSG00000271340	1.921	0.027365	AC120024.3	0.721837
clustering_asymmetry	Cortical_Neuron.genes.annot	ENSG00000100316	1.9208	0.027379	RPL3	0.721837
clustering_asymmetry	Cortical_Neuron.genes.annot	ENSG00000232597	1.9208	0.027381	AC013727.1	0.721837
clustering_asymmetry	Cortical_Neuron.genes.annot	ENSG00000202560	1.9206	0.027388	MIR539	0.721837
clustering_asymmetry	Cortical_Neuron.genes.annot	ENSG00000202270	1.9202	0.027414	SNORD114-12	0.721837
clustering_asymmetry	Cortical_Neuron.genes.annot	ENSG00000091428	1.9199	0.027435	RAPGEF4	0.721837
clustering_asymmetry	Cortical_Neuron.genes.annot	ENSG00000201710	1.9197	0.027449	SNORD113	0.721837
clustering_asymmetry	Cortical_Neuron.genes.annot	ENSG00000254741	1.9196	0.027452	AC067930.1	0.721837
clustering_asymmetry	Cortical_Neuron.genes.annot	ENSG00000249485	1.9195	0.027463	RBBP4P1	0.721837
clustering_asymmetry	Cortical_Neuron.genes.annot	ENSG00000100614	1.9194	0.027466	PPM1A	0.721837
clustering_asymmetry	Cortical_Neuron.genes.annot	ENSG00000010319	1.9194	0.027466	SEMA3G	0.721837
clustering_asymmetry	Cortical_Neuron.genes.annot	ENSG00000263477	1.9194	0.027469	AC104982.2	0.721837
clustering_asymmetry	Cortical_Neuron.genes.annot	ENSG00000213851	1.9191	0.027487	AC098590.1	0.721837
clustering_asymmetry	Cortical_Neuron.genes.annot	ENSG00000202031	1.919	0.027494	SNORD38A	0.721837
degree_asymmetry	Adult_brain.genes.annot	ENSG00000183260	1.6561	0.048854	ABHD16B	0.721844
efficiency_asymmetry	Fetal_brain.genes.annot	ENSG00000257780	1.7606	0.039149	GLYCAM1	0.721845
efficiency_asymmetry	Fetal_brain.genes.annot	ENSG00000206867	1.7605	0.039161	RNU6-356P	0.721845
efficiency_asymmetry	Fetal_brain.genes.annot	ENSG00000281501	1.7605	0.039162	SEPSECS-AS1	0.721845
efficiency_asymmetry	Fetal_brain.genes.annot	ENSG00000174808	1.7603	0.039177	BTC	0.721855
efficiency_asymmetry	Fetal_brain.genes.annot	ENSG00000215003	1.76	0.039201	RPL15P20	0.721855
efficiency_asymmetry	Fetal_brain.genes.annot	ENSG00000263603	1.7599	0.039211	AC127024.2	0.721855
efficiency_asymmetry	Fetal_brain.genes.annot	ENSG00000201939	1.7598	0.039219	RNA5SP224	0.721855
efficiency_asymmetry	Fetal_brain.genes.annot	ENSG00000230987	1.7596	0.039237	AL359976.1	0.721855
efficiency_asymmetry	Fetal_brain.genes.annot	ENSG00000233684	1.7595	0.039245	LINC01865	0.721855
clustering_asymmetry	Midbrain_DA.genes.annot	ENSG00000255606	1.6499	0.049483	AP000439.1	0.721877
clustering_asymmetry	Midbrain_DA.genes.annot	ENSG00000160282	1.6498	0.049492	FTCD	0.721877
contralateral_degree_asymmetry	Adult_brain.genes.annot	ENSG00000257283	1.7613	0.039091	AC012464.1	0.721886
contralateral_degree_asymmetry	Adult_brain.genes.annot	ENSG00000250546	1.7612	0.039102	AC079160.1	0.721886
contralateral_degree_asymmetry	Adult_brain.genes.annot	ENSG00000271852	1.7611	0.039113	SNORD11B	0.721886
clustering_asymmetry	Fetal_brain.genes.annot	ENSG00000228473	1.8363	0.03316	LIN28AP2	0.721891
clustering_asymmetry	Fetal_brain.genes.annot	ENSG00000102466	1.8361	0.033172	FGF14	0.721891
clustering_asymmetry	Fetal_brain.genes.annot	ENSG00000227525	1.8361	0.033173	RPL7P6	0.721891
clustering_asymmetry	Midbrain_DA.genes.annot	ENSG00000101255	1.6496	0.049508	TRIB3	0.721911
clustering_asymmetry	Cortical_Neuron.genes.annot	ENSG00000141367	1.9185	0.027527	CLTC	0.721913
clustering_asymmetry	Cortical_Neuron.genes.annot	ENSG00000231780	1.9179	0.027562	AC090960.1	0.721913
clustering_asymmetry	Cortical_Neuron.genes.annot	ENSG00000270460	1.9178	0.027565	AC106900.1	0.721913
clustering_asymmetry	Cortical_Neuron.genes.annot	ENSG00000257307	1.9175	0.027587	AL162311.2	0.721913
clustering_asymmetry	Cortical_Neuron.genes.annot	ENSG00000117594	1.9174	0.027594	HSD11B1	0.721913
clustering_asymmetry	Cortical_Neuron.genes.annot	ENSG00000277283	1.9173	0.027597	AC004812.2	0.721913
clustering_asymmetry	Cortical_Neuron.genes.annot	ENSG00000100528	1.9173	0.027599	CNIH1	0.721913
clustering_asymmetry	Cortical_Neuron.genes.annot	ENSG00000221126	1.917	0.027616	AC092265.1	0.721913
clustering_asymmetry	Cortical_Neuron.genes.annot	ENSG00000233271	1.9168	0.027632	AL590440.1	0.721913
clustering_asymmetry	Cortical_Neuron.genes.annot	ENSG00000199475	1.9168	0.027634	RN7SKP104	0.721913
ipsilateral_degree_asymmetry	Fetal_brain.genes.annot	ENSG00000250405	2.122	0.016918	AC113367.3	0.721963
contralateral_degree_asymmetry	Cortical_Neuron.genes.annot	ENSG00000213310	1.7281	0.041983	CYCSP19	0.721981
clustering_asymmetry	Fetal_brain.genes.annot	ENSG00000234093	1.8358	0.033191	RPS15AP11	0.721983
ipsilateral_degree_asymmetry	ENSG.genes.annot	ENSG00000204922	1.8449	0.032523	UQCC3	0.721986
ipsilateral_degree_asymmetry	ENSG.genes.annot	ENSG00000110514	1.8448	0.032535	MADD	0.721986
ipsilateral_degree_asymmetry	ENSG.genes.annot	ENSG00000121101	1.8445	0.032558	TEX14	0.721986
degree_asymmetry	Fetal_brain.genes.annot	ENSG00000253183	1.6533	0.049134	AC005531.1	0.721988
ipsilateral_degree_asymmetry	ENSG.genes.annot	ENSG00000135100	1.8439	0.032599	HNF1A	0.721997
degree_asymmetry	Fetal_brain.genes.annot	ENSG00000236408	1.653	0.049162	AC073336.1	0.72201
degree_asymmetry	Fetal_brain.genes.annot	ENSG00000243175	1.653	0.049163	RPSAP36	0.72201
efficiency_asymmetry	Adult_brain.genes.annot	ENSG00000100201	1.8571	0.031646	DDX17	0.722013
efficiency_asymmetry	Adult_brain.genes.annot	ENSG00000150527	1.8569	0.031659	MIA2	0.722013
efficiency_asymmetry	Adult_brain.genes.annot	ENSG00000271443	1.8566	0.031684	AC011247.2	0.722013
efficiency_asymmetry	Adult_brain.genes.annot	ENSG00000152332	1.8565	0.031694	UHMK1	0.722013
efficiency_asymmetry	Adult_brain.genes.annot	ENSG00000164366	1.8559	0.031732	CCDC127	0.722013
efficiency_asymmetry	Adult_brain.genes.annot	ENSG00000262402	1.8559	0.031737	MCUR1P1	0.722013
efficiency_asymmetry	Adult_brain.genes.annot	ENSG00000185982	1.8557	0.031751	DEFB128	0.722013
efficiency_asymmetry	Adult_brain.genes.annot	ENSG00000279833	1.8555	0.031759	AL031846.2	0.722013
efficiency_asymmetry	Adult_brain.genes.annot	ENSG00000243613	1.8555	0.031759	AL513523.6	0.722013
efficiency_asymmetry	Adult_brain.genes.annot	ENSG00000268262	1.8555	0.031766	AC011445.1	0.722013
efficiency_asymmetry	Adult_brain.genes.annot	ENSG00000134697	1.8552	0.031787	GNL2	0.722014
efficiency_asymmetry	Adult_brain.genes.annot	ENSG00000275139	1.8549	0.031804	AL133492.1	0.722014
efficiency_asymmetry	Adult_brain.genes.annot	ENSG00000223548	1.8547	0.031818	ACSL6-AS1	0.722014
efficiency_asymmetry	Adult_brain.genes.annot	ENSG00000100528	1.8547	0.031821	CNIH1	0.722014
efficiency_asymmetry	Adult_brain.genes.annot	ENSG00000254400	1.8545	0.031835	AC091564.2	0.722019
clustering_asymmetry	Fetal_brain.genes.annot	ENSG00000106688	1.8356	0.033207	SLC1A1	0.722032
ipsilateral_degree_asymmetry	Midbrain_DA.genes.annot	ENSG00000120903	1.8733	0.030515	CHRNA2	0.722038
contralateral_degree_asymmetry	Cortical_Neuron.genes.annot	ENSG00000248152	1.7279	0.042	ANK2-AS1	0.722038
contralateral_degree_asymmetry	Adult_brain.genes.annot	ENSG00000150244	1.7608	0.039135	TRIM48	0.722039
efficiency_asymmetry	Adult_brain.genes.annot	ENSG00000110492	1.8543	0.03185	MDK	0.722048
efficiency_asymmetry	Adult_brain.genes.annot	ENSG00000200673	1.8538	0.031886	RN7SKP174	0.722071
efficiency_asymmetry	Adult_brain.genes.annot	ENSG00000261527	1.8536	0.031902	AC026464.5	0.722071
efficiency_asymmetry	Adult_brain.genes.annot	ENSG00000231358	1.8535	0.031906	AL355516.1	0.722071
efficiency_asymmetry	Adult_brain.genes.annot	ENSG00000228823	1.8535	0.031906	AL592309.1	0.722071
ipsilateral_degree_asymmetry	Midbrain_DA.genes.annot	ENSG00000253338	1.873	0.030537	IGLV3-29	0.722078
ipsilateral_degree_asymmetry	Midbrain_DA.genes.annot	ENSG00000112282	1.8725	0.03057	MED23	0.722078
ipsilateral_degree_asymmetry	Midbrain_DA.genes.annot	ENSG00000172239	1.8723	0.030583	PAIP1	0.722078
ipsilateral_degree_asymmetry	Midbrain_DA.genes.annot	ENSG00000279259	1.8715	0.030639	AC087741.3	0.722078
ipsilateral_degree_asymmetry	Midbrain_DA.genes.annot	ENSG00000214093	1.8713	0.030654	AL096701.1	0.722078
ipsilateral_degree_asymmetry	Midbrain_DA.genes.annot	ENSG00000139990	1.8712	0.030658	DCAF5	0.722078
ipsilateral_degree_asymmetry	Midbrain_DA.genes.annot	ENSG00000238785	1.8711	0.030663	RNU7-92P	0.722078
ipsilateral_degree_asymmetry	Midbrain_DA.genes.annot	ENSG00000238542	1.8711	0.030667	RNU7-104P	0.722078
ipsilateral_degree_asymmetry	Midbrain_DA.genes.annot	ENSG00000267318	1.8711	0.030667	AC005702.1	0.722078
ipsilateral_degree_asymmetry	Midbrain_DA.genes.annot	ENSG00000253895	1.871	0.030672	IGHVII-44-2	0.722078
ipsilateral_degree_asymmetry	Midbrain_DA.genes.annot	ENSG00000138650	1.8709	0.030679	PCDH10	0.722078
ipsilateral_degree_asymmetry	Midbrain_DA.genes.annot	ENSG00000105143	1.8709	0.030681	SLC1A6	0.722078
contralateral_degree_asymmetry	Fetal_brain.genes.annot	ENSG00000201672	1.7756	0.037896	SNORD113-4	0.72208
contralateral_degree_asymmetry	Fetal_brain.genes.annot	ENSG00000279024	1.7754	0.037913	AC112255.1	0.72208
contralateral_degree_asymmetry	Fetal_brain.genes.annot	ENSG00000277899	1.7751	0.037937	MLECP1	0.72208
contralateral_degree_asymmetry	Fetal_brain.genes.annot	ENSG00000228540	1.7743	0.038007	AC073326.1	0.72208
contralateral_degree_asymmetry	Fetal_brain.genes.annot	ENSG00000227105	1.7742	0.038012	PARP1P1	0.72208
contralateral_degree_asymmetry	Fetal_brain.genes.annot	ENSG00000253621	1.7741	0.038021	RPSAP74	0.72208
contralateral_degree_asymmetry	Fetal_brain.genes.annot	ENSG00000240925	1.7741	0.038027	RPS20P31	0.72208
contralateral_degree_asymmetry	Fetal_brain.genes.annot	ENSG00000276431	1.774	0.038031	AC023511.2	0.72208
contralateral_degree_asymmetry	Fetal_brain.genes.annot	ENSG00000223087	1.774	0.038035	RNU6-602P	0.72208
contralateral_degree_asymmetry	Fetal_brain.genes.annot	ENSG00000273792	1.7739	0.038038	AC022898.2	0.72208
contralateral_degree_asymmetry	Fetal_brain.genes.annot	ENSG00000251182	1.7739	0.038038	LINC02497	0.72208
contralateral_degree_asymmetry	Fetal_brain.genes.annot	ENSG00000273373	1.7739	0.038043	AL355488.1	0.72208
contralateral_degree_asymmetry	Fetal_brain.genes.annot	ENSG00000248796	1.7733	0.038092	MED15P8	0.72208
contralateral_degree_asymmetry	Fetal_brain.genes.annot	ENSG00000263397	1.7729	0.038123	MIR5196	0.72208
contralateral_degree_asymmetry	Fetal_brain.genes.annot	ENSG00000134061	1.7728	0.038127	CD180	0.72208
contralateral_degree_asymmetry	Fetal_brain.genes.annot	ENSG00000272789	1.7727	0.038142	AC010976.2	0.72208
contralateral_degree_asymmetry	Fetal_brain.genes.annot	ENSG00000267122	1.7725	0.03816	AC004490.1	0.72208
contralateral_degree_asymmetry	Fetal_brain.genes.annot	ENSG00000023330	1.772	0.0382	ALAS1	0.72208
contralateral_degree_asymmetry	Fetal_brain.genes.annot	ENSG00000232448	1.7717	0.038218	AL354824.2	0.72208
contralateral_degree_asymmetry	Fetal_brain.genes.annot	ENSG00000138303	1.7717	0.038219	ASCC1	0.72208
contralateral_degree_asymmetry	Fetal_brain.genes.annot	ENSG00000275445	1.7717	0.038222	AC092119.3	0.72208
contralateral_degree_asymmetry	Fetal_brain.genes.annot	ENSG00000102910	1.7716	0.038229	LONP2	0.72208
contralateral_degree_asymmetry	Fetal_brain.genes.annot	ENSG00000087206	1.7711	0.038275	UIMC1	0.72208
contralateral_degree_asymmetry	Fetal_brain.genes.annot	ENSG00000283439	1.771	0.038282	SPEM3	0.72208
contralateral_degree_asymmetry	Fetal_brain.genes.annot	ENSG00000222170	1.7707	0.038309	RNU6-257P	0.72208
contralateral_degree_asymmetry	Fetal_brain.genes.annot	ENSG00000241671	1.7706	0.038313	AC117394.1	0.72208
contralateral_degree_asymmetry	Fetal_brain.genes.annot	ENSG00000143369	1.7706	0.038314	ECM1	0.72208
contralateral_degree_asymmetry	Fetal_brain.genes.annot	ENSG00000280046	1.7705	0.038324	AC104581.4	0.72208
contralateral_degree_asymmetry	Fetal_brain.genes.annot	ENSG00000207214	1.7705	0.038326	RNU6-102P	0.72208
contralateral_degree_asymmetry	Fetal_brain.genes.annot	ENSG00000276992	1.7704	0.038333	AC096577.2	0.72208
contralateral_degree_asymmetry	Fetal_brain.genes.annot	ENSG00000084072	1.7703	0.038338	PPIE	0.72208
contralateral_degree_asymmetry	Fetal_brain.genes.annot	ENSG00000188716	1.7702	0.038347	DUPD1	0.72208
contralateral_degree_asymmetry	Fetal_brain.genes.annot	ENSG00000232401	1.77	0.038368	LINC00112	0.72208
contralateral_degree_asymmetry	Fetal_brain.genes.annot	ENSG00000249055	1.7698	0.038382	TBCAP3	0.72208
contralateral_degree_asymmetry	Fetal_brain.genes.annot	ENSG00000256752	1.7695	0.038406	HPRT1P3	0.72208
contralateral_degree_asymmetry	Fetal_brain.genes.annot	ENSG00000039319	1.7695	0.038408	ZFYVE16	0.72208
contralateral_degree_asymmetry	Fetal_brain.genes.annot	ENSG00000206913	1.7694	0.038413	SNORA7	0.72208
contralateral_degree_asymmetry	Fetal_brain.genes.annot	ENSG00000198142	1.7692	0.038428	SOWAHC	0.72208
contralateral_degree_asymmetry	Fetal_brain.genes.annot	ENSG00000263706	1.7692	0.03843	RN7SL450P	0.72208
contralateral_degree_asymmetry	Fetal_brain.genes.annot	ENSG00000139116	1.769	0.038447	KIF21A	0.72208
contralateral_degree_asymmetry	Fetal_brain.genes.annot	ENSG00000272440	1.769	0.038448	AC080013.6	0.72208
contralateral_degree_asymmetry	Fetal_brain.genes.annot	ENSG00000115266	1.7689	0.038453	APC2	0.72208
contralateral_degree_asymmetry	Fetal_brain.genes.annot	ENSG00000183317	1.7688	0.03846	EPHA10	0.72208
ipsilateral_degree_asymmetry	Midbrain_DA.genes.annot	ENSG00000226580	1.8706	0.030699	RPL39P40	0.722093
ipsilateral_degree_asymmetry	Midbrain_DA.genes.annot	ENSG00000221634	1.8705	0.030709	MIR1276	0.722093
ipsilateral_degree_asymmetry	ENSG.genes.annot	ENSG00000120279	1.8432	0.032649	MYCT1	0.722108
ipsilateral_degree_asymmetry	ENSG.genes.annot	ENSG00000143032	1.8427	0.032687	BARHL2	0.722108
ipsilateral_degree_asymmetry	ENSG.genes.annot	ENSG00000131061	1.8419	0.032742	ZNF341	0.722108
ipsilateral_degree_asymmetry	ENSG.genes.annot	ENSG00000183423	1.8416	0.032766	LRIT3	0.722108
contralateral_degree_asymmetry	Adult_brain.genes.annot	ENSG00000248469	1.7606	0.039153	AC139491.1	0.722117
contralateral_degree_asymmetry	Adult_brain.genes.annot	ENSG00000249016	1.7604	0.039168	AC112198.3	0.72214
degree_asymmetry	Fetal_brain.genes.annot	ENSG00000144747	1.6528	0.049189	TMF1	0.72215
degree_asymmetry	Fetal_brain.genes.annot	ENSG00000088836	1.6527	0.0492	SLC4A11	0.72215
clustering_asymmetry	Cortical_Neuron.genes.annot	ENSG00000240590	1.9158	0.027694	RPSAP48	0.722161
clustering_asymmetry	Cortical_Neuron.genes.annot	ENSG00000265948	1.9156	0.027709	AC015878.2	0.722161
clustering_asymmetry	Cortical_Neuron.genes.annot	ENSG00000230408	1.9156	0.02771	BZW1-AS1	0.722161
clustering_asymmetry	Cortical_Neuron.genes.annot	ENSG00000271573	1.9155	0.027715	AL136982.5	0.722161
clustering_asymmetry	Cortical_Neuron.genes.annot	ENSG00000200890	1.9149	0.027751	RNA5SP99	0.722161
clustering_asymmetry	Cortical_Neuron.genes.annot	ENSG00000201318	1.9147	0.027765	SNORD114-30	0.722161
clustering_asymmetry	Cortical_Neuron.genes.annot	ENSG00000271408	1.9146	0.027774	NAPGP1	0.722161
clustering_asymmetry	Cortical_Neuron.genes.annot	ENSG00000235361	1.9143	0.02779	AC016292.1	0.722161
clustering_asymmetry	Cortical_Neuron.genes.annot	ENSG00000253851	1.9142	0.027796	AC025370.1	0.722161
clustering_asymmetry	Cortical_Neuron.genes.annot	ENSG00000231889	1.9141	0.027802	TRAF3IP2-AS1	0.722161
clustering_asymmetry	Cortical_Neuron.genes.annot	ENSG00000176383	1.9136	0.027835	B3GNT4	0.722161
clustering_asymmetry	Cortical_Neuron.genes.annot	ENSG00000108932	1.9135	0.02784	SLC16A6	0.722161
clustering_asymmetry	Cortical_Neuron.genes.annot	ENSG00000244302	1.9134	0.027852	PEX5L-AS2	0.722161
clustering_asymmetry	Cortical_Neuron.genes.annot	ENSG00000266643	1.9132	0.027859	MIR3677	0.722161
clustering_asymmetry	Cortical_Neuron.genes.annot	ENSG00000280425	1.9132	0.02786	AL357673.2	0.722161
clustering_asymmetry	Cortical_Neuron.genes.annot	ENSG00000244234	1.9132	0.027863	GMCL2	0.722161
contralateral_degree_asymmetry	Fetal_brain.genes.annot	ENSG00000233105	1.7686	0.03848	AC103563.5	0.722184
contralateral_degree_asymmetry	Fetal_brain.genes.annot	ENSG00000238063	1.7684	0.038493	LINC01685	0.722184
efficiency_asymmetry	Adult_brain.genes.annot	ENSG00000176177	1.8531	0.031937	ENTHD1	0.722184
efficiency_asymmetry	Adult_brain.genes.annot	ENSG00000225506	1.8529	0.031948	CYP4A22-AS1	0.722184
efficiency_asymmetry	Adult_brain.genes.annot	ENSG00000252981	1.8523	0.031988	U3	0.722184
efficiency_asymmetry	Adult_brain.genes.annot	ENSG00000263624	1.8522	0.031999	AC055811.1	0.722184
efficiency_asymmetry	Adult_brain.genes.annot	ENSG00000231393	1.8521	0.032005	AL357874.2	0.722184
efficiency_asymmetry	Adult_brain.genes.annot	ENSG00000234143	1.8521	0.032006	UGT1A13P	0.722184
efficiency_asymmetry	Adult_brain.genes.annot	ENSG00000259533	1.852	0.03201	AC040958.1	0.722184
efficiency_asymmetry	Adult_brain.genes.annot	ENSG00000258449	1.8519	0.032021	AC023510.1	0.722184
degree_asymmetry	Adult_brain.genes.annot	ENSG00000241525	1.6557	0.048893	AC141424.1	0.722217
efficiency_asymmetry	Fetal_brain.genes.annot	ENSG00000213533	1.7591	0.039283	STIMATE	0.722242
efficiency_asymmetry	Fetal_brain.genes.annot	ENSG00000204851	1.7589	0.039297	PNMA8B	0.722242
efficiency_asymmetry	Fetal_brain.genes.annot	ENSG00000238488	1.7587	0.039313	snoU13	0.722242
efficiency_asymmetry	Fetal_brain.genes.annot	ENSG00000144583	1.7586	0.039321	MARCHF4	0.722242
clustering_asymmetry	Fetal_brain.genes.annot	ENSG00000241776	1.8349	0.033257	AC117482.1	0.722253
clustering_asymmetry	Fetal_brain.genes.annot	ENSG00000108591	1.8348	0.033269	DRG2	0.722253
clustering_asymmetry	Fetal_brain.genes.annot	ENSG00000257773	1.8345	0.03329	ST13P3	0.722253
clustering_asymmetry	Fetal_brain.genes.annot	ENSG00000179428	1.8345	0.033291	IL6-AS1	0.722253
clustering_asymmetry	Fetal_brain.genes.annot	ENSG00000237382	1.8337	0.033347	RPL21P121	0.722253
clustering_asymmetry	Fetal_brain.genes.annot	ENSG00000137801	1.8337	0.033349	THBS1	0.722253
clustering_asymmetry	Fetal_brain.genes.annot	ENSG00000270403	1.8335	0.033367	AP001554.1	0.722253
clustering_asymmetry	Fetal_brain.genes.annot	ENSG00000275139	1.8334	0.033373	AL133492.1	0.722253
clustering_asymmetry	Fetal_brain.genes.annot	ENSG00000255929	1.8327	0.033423	AP000943.2	0.722253
clustering_asymmetry	Fetal_brain.genes.annot	ENSG00000146411	1.8325	0.033436	SLC2A12	0.722253
clustering_asymmetry	Fetal_brain.genes.annot	ENSG00000202048	1.8322	0.033463	SNORD114-20	0.722253
clustering_asymmetry	Fetal_brain.genes.annot	ENSG00000115828	1.8321	0.033465	QPCT	0.722253
clustering_asymmetry	Fetal_brain.genes.annot	ENSG00000261845	1.832	0.033473	AC124283.1	0.722253
clustering_asymmetry	Fetal_brain.genes.annot	ENSG00000225811	1.8319	0.033481	AL354771.1	0.722253
clustering_asymmetry	Fetal_brain.genes.annot	ENSG00000263624	1.8318	0.03349	AC055811.1	0.722253
clustering_asymmetry	Fetal_brain.genes.annot	ENSG00000100744	1.8313	0.033525	GSKIP	0.722253
clustering_asymmetry	Fetal_brain.genes.annot	ENSG00000265997	1.8311	0.033544	RN7SL852P	0.722253
clustering_asymmetry	Fetal_brain.genes.annot	ENSG00000178934	1.8308	0.033567	LGALS7B	0.722253
clustering_asymmetry	Fetal_brain.genes.annot	ENSG00000221083	1.8307	0.03357	SNORA77	0.722253
clustering_asymmetry	Fetal_brain.genes.annot	ENSG00000206880	1.8307	0.033576	RNU6-1310P	0.722253
clustering_asymmetry	Fetal_brain.genes.annot	ENSG00000230035	1.8306	0.033579	IGSF21-AS1	0.722253
clustering_asymmetry	Fetal_brain.genes.annot	ENSG00000228351	1.8306	0.033582	AC018832.1	0.722253
clustering_asymmetry	Fetal_brain.genes.annot	ENSG00000283695	1.8302	0.033607	AC010487.2	0.722253
clustering_asymmetry	Fetal_brain.genes.annot	ENSG00000215003	1.8293	0.033677	RPL15P20	0.722253
clustering_asymmetry	Fetal_brain.genes.annot	ENSG00000223679	1.8292	0.033685	AC245054.1	0.722253
clustering_asymmetry	Fetal_brain.genes.annot	ENSG00000269749	1.8291	0.033692	AC005614.2	0.722253
clustering_asymmetry	Fetal_brain.genes.annot	ENSG00000235055	1.8291	0.033695	AL157407.1	0.722253
clustering_asymmetry	Fetal_brain.genes.annot	ENSG00000283849	1.8288	0.033713	AC092053.3	0.722253
clustering_asymmetry	Fetal_brain.genes.annot	ENSG00000229646	1.8285	0.033739	AL109914.1	0.722253
clustering_asymmetry	Fetal_brain.genes.annot	ENSG00000242353	1.8278	0.033791	RPL12P30	0.722253
clustering_asymmetry	Fetal_brain.genes.annot	ENSG00000272944	1.8277	0.033794	AC079834.2	0.722253
clustering_asymmetry	Fetal_brain.genes.annot	ENSG00000154305	1.8275	0.033813	MIA3	0.722253
clustering_asymmetry	Fetal_brain.genes.annot	ENSG00000251172	1.8274	0.033816	AC117470.1	0.722253
clustering_asymmetry	Fetal_brain.genes.annot	ENSG00000200084	1.8271	0.033841	SNORD68	0.722253
clustering_asymmetry	Fetal_brain.genes.annot	ENSG00000228682	1.8271	0.033842	RP11-439L8.3	0.722253
clustering_asymmetry	Fetal_brain.genes.annot	ENSG00000205209	1.827	0.033852	SCGB2B2	0.722253
clustering_asymmetry	Fetal_brain.genes.annot	ENSG00000250013	1.827	0.033852	ZP3P1	0.722253
clustering_asymmetry	Fetal_brain.genes.annot	ENSG00000281732	1.8269	0.033857	Z84468.1	0.722253
clustering_asymmetry	Fetal_brain.genes.annot	ENSG00000215428	1.8269	0.03386	AL354898.1	0.722253
clustering_asymmetry	Fetal_brain.genes.annot	ENSG00000103426	1.8268	0.033862	CORO7-PAM16	0.722253
clustering_asymmetry	Fetal_brain.genes.annot	ENSG00000251830	1.8268	0.033866	SNORD46	0.722253
clustering_asymmetry	Fetal_brain.genes.annot	ENSG00000272456	1.8266	0.033881	AC087045.2	0.722253
clustering_asymmetry	Fetal_brain.genes.annot	ENSG00000269293	1.8263	0.0339	ZSCAN16-AS1	0.722253
clustering_asymmetry	Fetal_brain.genes.annot	ENSG00000162194	1.8255	0.033965	LBHD1	0.722253
clustering_asymmetry	Fetal_brain.genes.annot	ENSG00000205133	1.8253	0.033978	TRIQK	0.722253
clustering_asymmetry	Fetal_brain.genes.annot	ENSG00000197790	1.8247	0.034025	OR52M1	0.722253
clustering_asymmetry	Fetal_brain.genes.annot	ENSG00000172247	1.8242	0.034059	C1QTNF4	0.722253
clustering_asymmetry	Fetal_brain.genes.annot	ENSG00000229242	1.8239	0.034085	AL358452.1	0.722253
clustering_asymmetry	Fetal_brain.genes.annot	ENSG00000261364	1.8237	0.034099	AC063923.2	0.722253
clustering_asymmetry	Fetal_brain.genes.annot	ENSG00000246422	1.8233	0.034127	DIAPH1-AS1	0.722253
clustering_asymmetry	Fetal_brain.genes.annot	ENSG00000093167	1.8232	0.034135	LRRFIP2	0.722253
clustering_asymmetry	Fetal_brain.genes.annot	ENSG00000204531	1.8232	0.034135	POU5F1	0.722253
clustering_asymmetry	Fetal_brain.genes.annot	ENSG00000201491	1.8231	0.034145	RNU4-75P	0.722253
clustering_asymmetry	Fetal_brain.genes.annot	ENSG00000206827	1.8224	0.034195	RNU6-1032P	0.722253
clustering_asymmetry	Fetal_brain.genes.annot	ENSG00000125398	1.8222	0.034211	SOX9	0.722253
clustering_asymmetry	Fetal_brain.genes.annot	ENSG00000273333	1.8222	0.034211	AL662884.1	0.722253
clustering_asymmetry	Fetal_brain.genes.annot	ENSG00000229744	1.8222	0.034213	AC011998.2	0.722253
clustering_asymmetry	Fetal_brain.genes.annot	ENSG00000258050	1.822	0.034228	AL139316.1	0.722253
clustering_asymmetry	Fetal_brain.genes.annot	ENSG00000221371	1.8218	0.03424	MIR1265	0.722253
clustering_asymmetry	Fetal_brain.genes.annot	ENSG00000137573	1.8218	0.034244	SULF1	0.722253
clustering_asymmetry	Fetal_brain.genes.annot	ENSG00000166821	1.8216	0.034261	PEX11A	0.722253
clustering_asymmetry	Fetal_brain.genes.annot	ENSG00000274198	1.8211	0.034295	AC025521.1	0.722253
clustering_asymmetry	Fetal_brain.genes.annot	ENSG00000131944	1.821	0.034303	FAAP24	0.722253
clustering_asymmetry	Fetal_brain.genes.annot	ENSG00000254325	1.8208	0.034316	AC018607.1	0.722253
clustering_asymmetry	Fetal_brain.genes.annot	ENSG00000275709	1.8207	0.034329	AC090527.4	0.722253
clustering_asymmetry	Fetal_brain.genes.annot	ENSG00000264345	1.8205	0.034338	LINC01894	0.722253
clustering_asymmetry	Fetal_brain.genes.annot	ENSG00000240499	1.8205	0.034338	AC004594.1	0.722253
clustering_asymmetry	Fetal_brain.genes.annot	ENSG00000227663	1.8205	0.034338	RPL7P2	0.722253
clustering_asymmetry	Fetal_brain.genes.annot	ENSG00000225836	1.8203	0.034353	AL157400.1	0.722253
clustering_asymmetry	Fetal_brain.genes.annot	ENSG00000186889	1.8203	0.034354	TMEM17	0.722253
clustering_asymmetry	Fetal_brain.genes.annot	ENSG00000235245	1.8202	0.034362	AL360181.2	0.722253
clustering_asymmetry	Fetal_brain.genes.annot	ENSG00000263397	1.8201	0.034371	MIR5196	0.722253
clustering_asymmetry	Fetal_brain.genes.annot	ENSG00000185065	1.8199	0.034387	AC000068.1	0.722253
clustering_asymmetry	Fetal_brain.genes.annot	ENSG00000199697	1.8199	0.034388	RNU6-446P	0.722253
clustering_asymmetry	Fetal_brain.genes.annot	ENSG00000251360	1.8199	0.03439	KHDC1P1	0.722253
clustering_asymmetry	Fetal_brain.genes.annot	ENSG00000162929	1.8196	0.034413	KIAA1841	0.722253
clustering_asymmetry	Fetal_brain.genes.annot	ENSG00000157020	1.8193	0.03443	SEC13	0.722253
clustering_asymmetry	Fetal_brain.genes.annot	ENSG00000235804	1.8193	0.034434	AL357078.1	0.722253
clustering_asymmetry	Fetal_brain.genes.annot	ENSG00000162063	1.8187	0.034481	CCNF	0.722253
clustering_asymmetry	Fetal_brain.genes.annot	ENSG00000224987	1.8186	0.034488	AL024507.1	0.722253
clustering_asymmetry	Fetal_brain.genes.annot	ENSG00000283496	1.8186	0.034489	ZNF511-PRAP1	0.722253
clustering_asymmetry	Fetal_brain.genes.annot	ENSG00000207445	1.818	0.034533	SNORD15B	0.722253
clustering_asymmetry	Fetal_brain.genes.annot	ENSG00000241631	1.8179	0.03454	RN7SL316P	0.722253
clustering_asymmetry	Fetal_brain.genes.annot	ENSG00000113520	1.8179	0.034542	IL4	0.722253
clustering_asymmetry	Fetal_brain.genes.annot	ENSG00000279811	1.8177	0.034553	AC093330.2	0.722253
clustering_asymmetry	Fetal_brain.genes.annot	ENSG00000112761	1.8177	0.034556	CCN6	0.722253
clustering_asymmetry	Fetal_brain.genes.annot	ENSG00000239388	1.8175	0.034573	ASB14	0.722253
clustering_asymmetry	Fetal_brain.genes.annot	ENSG00000233802	1.8174	0.034582	TRIM49D2	0.722253
clustering_asymmetry	Fetal_brain.genes.annot	ENSG00000234644	1.8173	0.034582	OTX2P1	0.722253
clustering_asymmetry	Fetal_brain.genes.annot	ENSG00000241671	1.8173	0.034589	AC117394.1	0.722253
clustering_asymmetry	Fetal_brain.genes.annot	ENSG00000122966	1.8167	0.034635	CIT	0.722253
clustering_asymmetry	Fetal_brain.genes.annot	ENSG00000254343	1.8164	0.034652	AC091563.1	0.722253
clustering_asymmetry	Fetal_brain.genes.annot	ENSG00000237617	1.8163	0.034659	AC013410.2	0.722253
clustering_asymmetry	Fetal_brain.genes.annot	ENSG00000139144	1.8163	0.034663	PIK3C2G	0.722253
clustering_asymmetry	Fetal_brain.genes.annot	ENSG00000218676	1.8162	0.03467	BRD7P4	0.722253
clustering_asymmetry	Fetal_brain.genes.annot	ENSG00000213540	1.8161	0.034675	AL359504.1	0.722253
clustering_asymmetry	Fetal_brain.genes.annot	ENSG00000257025	1.8161	0.034676	AC023595.1	0.722253
clustering_asymmetry	Fetal_brain.genes.annot	ENSG00000265514	1.8161	0.034676	LINC01892	0.722253
clustering_asymmetry	Fetal_brain.genes.annot	ENSG00000136643	1.816	0.034684	RPS6KC1	0.722253
clustering_asymmetry	Fetal_brain.genes.annot	ENSG00000271679	1.8156	0.034713	LSM1P2	0.722253
clustering_asymmetry	Fetal_brain.genes.annot	ENSG00000251200	1.8155	0.034721	AC084866.2	0.722253
clustering_asymmetry	Fetal_brain.genes.annot	ENSG00000148985	1.8155	0.034722	PGAP2	0.722253
clustering_asymmetry	Fetal_brain.genes.annot	ENSG00000265720	1.8152	0.034749	AC097470.1	0.722253
clustering_asymmetry	Fetal_brain.genes.annot	ENSG00000217455	1.8151	0.034753	AC073316.1	0.722253
clustering_asymmetry	Fetal_brain.genes.annot	ENSG00000188076	1.815	0.034761	SCGB1C1	0.722253
clustering_asymmetry	Fetal_brain.genes.annot	ENSG00000268320	1.815	0.034761	SCGB1C2	0.722253
clustering_asymmetry	Fetal_brain.genes.annot	ENSG00000256843	1.8147	0.034785	AC023157.2	0.722253
clustering_asymmetry	Fetal_brain.genes.annot	ENSG00000213994	1.8143	0.034814	AL157395.1	0.722253
clustering_asymmetry	Fetal_brain.genes.annot	ENSG00000275091	1.814	0.034838	AC022098.4	0.722253
clustering_asymmetry	Fetal_brain.genes.annot	ENSG00000259503	1.814	0.03484	AC048383.1	0.722253
clustering_asymmetry	Fetal_brain.genes.annot	ENSG00000005189	1.8137	0.034859	REXO5	0.722253
clustering_asymmetry	Fetal_brain.genes.annot	ENSG00000236941	1.8137	0.034865	AC106872.1	0.722253
clustering_asymmetry	Fetal_brain.genes.annot	ENSG00000186567	1.8135	0.034876	CEACAM19	0.722253
clustering_asymmetry	Fetal_brain.genes.annot	ENSG00000256006	1.8135	0.034877	AC084117.1	0.722253
clustering_asymmetry	Fetal_brain.genes.annot	ENSG00000239705	1.8131	0.034912	AL354710.2	0.722253
clustering_asymmetry	Fetal_brain.genes.annot	ENSG00000235217	1.8128	0.034932	TSPY26P	0.722253
clustering_asymmetry	Fetal_brain.genes.annot	ENSG00000249926	1.8127	0.034939	AC117500.1	0.722253
clustering_asymmetry	Fetal_brain.genes.annot	ENSG00000268174	1.8126	0.034945	BNIP3P22	0.722253
clustering_asymmetry	Fetal_brain.genes.annot	ENSG00000257925	1.8125	0.034952	AC008083.2	0.722253
clustering_asymmetry	Fetal_brain.genes.annot	ENSG00000212206	1.8125	0.034957	SNORA69	0.722253
clustering_asymmetry	Fetal_brain.genes.annot	ENSG00000183260	1.8125	0.034958	ABHD16B	0.722253
clustering_asymmetry	Fetal_brain.genes.annot	ENSG00000167257	1.8124	0.034962	RNF214	0.722253
clustering_asymmetry	Fetal_brain.genes.annot	ENSG00000253425	1.8124	0.034964	HSPA8P13	0.722253
clustering_asymmetry	Fetal_brain.genes.annot	ENSG00000255365	1.8124	0.034966	AC040926.1	0.722253
clustering_asymmetry	Fetal_brain.genes.annot	ENSG00000157322	1.8123	0.03497	CLEC18A	0.722253
clustering_asymmetry	Fetal_brain.genes.annot	ENSG00000229785	1.8121	0.034987	SLC25A38P1	0.722253
clustering_asymmetry	Fetal_brain.genes.annot	ENSG00000158711	1.8119	0.035003	ELK4	0.722253
clustering_asymmetry	Fetal_brain.genes.annot	ENSG00000210181	1.8118	0.035006	RNU6ATAC4P	0.722253
clustering_asymmetry	Fetal_brain.genes.annot	ENSG00000234842	1.8117	0.035015	MTCO2P16	0.722253
clustering_asymmetry	Fetal_brain.genes.annot	ENSG00000216191	1.8115	0.035028	AC009234.2	0.722253
clustering_asymmetry	Fetal_brain.genes.annot	ENSG00000207992	1.8113	0.035047	MIR519A1	0.722253
clustering_asymmetry	Fetal_brain.genes.annot	ENSG00000268759	1.8108	0.035087	AC135983.2	0.722253
clustering_asymmetry	Fetal_brain.genes.annot	ENSG00000243797	1.8108	0.035089	AC004917.1	0.722253
clustering_asymmetry	Fetal_brain.genes.annot	ENSG00000268858	1.8107	0.035095	AL118506.1	0.722253
clustering_asymmetry	Fetal_brain.genes.annot	ENSG00000249909	1.8106	0.035099	CYCTP	0.722253
clustering_asymmetry	Fetal_brain.genes.annot	ENSG00000062650	1.8105	0.035108	WAPL	0.722253
clustering_asymmetry	Fetal_brain.genes.annot	ENSG00000255499	1.8103	0.035122	AC036111.3	0.722253
clustering_asymmetry	Fetal_brain.genes.annot	ENSG00000271314	1.8102	0.035129	AL161729.2	0.722253
clustering_asymmetry	Fetal_brain.genes.annot	ENSG00000200419	1.8102	0.035135	Y_RNA	0.722253
clustering_asymmetry	Fetal_brain.genes.annot	ENSG00000268027	1.8101	0.035142	AC243960.1	0.722253
clustering_asymmetry	Fetal_brain.genes.annot	ENSG00000280405	1.8099	0.035157	AC026336.5	0.722279
clustering_asymmetry	Cortical_Neuron.genes.annot	ENSG00000261402	1.9128	0.027888	AL591222.1	0.722286
clustering_asymmetry	Cortical_Neuron.genes.annot	ENSG00000138442	1.9126	0.027899	WDR12	0.722286
clustering_asymmetry	Cortical_Neuron.genes.annot	ENSG00000248624	1.9125	0.027909	AC022447.2	0.722286
degree_asymmetry	Fetal_brain.genes.annot	ENSG00000124564	1.6524	0.049225	SLC17A3	0.722315
degree_asymmetry	Adult_brain.genes.annot	ENSG00000254187	1.6554	0.048925	AC008708.2	0.722331
degree_asymmetry	Adult_brain.genes.annot	ENSG00000275221	1.6552	0.048938	H2AC15	0.722331
degree_asymmetry	Adult_brain.genes.annot	ENSG00000212385	1.6548	0.048987	RNU6-817P	0.722331
degree_asymmetry	Adult_brain.genes.annot	ENSG00000140153	1.6546	0.048999	WDR20	0.722331
degree_asymmetry	Adult_brain.genes.annot	ENSG00000188716	1.6544	0.04902	DUPD1	0.722331
degree_asymmetry	Adult_brain.genes.annot	ENSG00000213994	1.6544	0.049022	AL157395.1	0.722331
degree_asymmetry	Adult_brain.genes.annot	ENSG00000283679	1.654	0.049065	AC025278.4	0.722331
degree_asymmetry	Adult_brain.genes.annot	ENSG00000164972	1.6539	0.049072	C9orf24	0.722331
degree_asymmetry	Adult_brain.genes.annot	ENSG00000118197	1.6539	0.049076	DDX59	0.722331
degree_asymmetry	Adult_brain.genes.annot	ENSG00000131620	1.6538	0.049085	ANO1	0.722331
degree_asymmetry	Adult_brain.genes.annot	ENSG00000243818	1.6537	0.049094	AC021074.3	0.722331
degree_asymmetry	Adult_brain.genes.annot	ENSG00000232492	1.6537	0.049095	NPM1P13	0.722331
degree_asymmetry	Adult_brain.genes.annot	ENSG00000257489	1.6536	0.049101	AC010203.1	0.722331
degree_asymmetry	Adult_brain.genes.annot	ENSG00000260025	1.6536	0.049106	CRIM1-DT	0.722331
degree_asymmetry	Adult_brain.genes.annot	ENSG00000272600	1.6536	0.049107	AC007308.1	0.722331
clustering_asymmetry	Midbrain_DA.genes.annot	ENSG00000105697	1.6492	0.049552	HAMP	0.722353
ipsilateral_degree_asymmetry	Midbrain_DA.genes.annot	ENSG00000259284	1.8695	0.030773	LINC02349	0.722403
ipsilateral_degree_asymmetry	Midbrain_DA.genes.annot	ENSG00000167785	1.8695	0.030775	ZNF558	0.722403
ipsilateral_degree_asymmetry	Midbrain_DA.genes.annot	ENSG00000212409	1.8695	0.030776	RNY4P18	0.722403
ipsilateral_degree_asymmetry	Midbrain_DA.genes.annot	ENSG00000219262	1.8695	0.030777	OR2E1P	0.722403
efficiency_asymmetry	Cortical_Neuron.genes.annot	ENSG00000228473	1.7805	0.037493	LIN28AP2	0.722413
efficiency_asymmetry	Cortical_Neuron.genes.annot	ENSG00000258722	1.7803	0.037512	CKAP2P1	0.722423
efficiency_asymmetry	Cortical_Neuron.genes.annot	ENSG00000183260	1.7802	0.037521	ABHD16B	0.722423
efficiency_asymmetry	Cortical_Neuron.genes.annot	ENSG00000146676	1.78	0.037535	PURB	0.722429
clustering_asymmetry	Fetal_brain.genes.annot	ENSG00000179751	1.8095	0.03519	SYCN	0.722481
clustering_asymmetry	Fetal_brain.genes.annot	ENSG00000259181	1.809	0.035223	AC114546.1	0.722481
clustering_asymmetry	Fetal_brain.genes.annot	ENSG00000102897	1.809	0.035227	LYRM1	0.722481
clustering_asymmetry	Fetal_brain.genes.annot	ENSG00000213036	1.8086	0.035258	AL445305.1	0.722481
clustering_asymmetry	Fetal_brain.genes.annot	ENSG00000235013	1.8085	0.035267	COX20P2	0.722481
clustering_asymmetry	Fetal_brain.genes.annot	ENSG00000258687	1.8082	0.035291	AL358334.1	0.722481
clustering_asymmetry	Fetal_brain.genes.annot	ENSG00000199866	1.8077	0.035324	Y_RNA	0.722481
clustering_asymmetry	Fetal_brain.genes.annot	ENSG00000054983	1.8076	0.035331	GALC	0.722481
clustering_asymmetry	Fetal_brain.genes.annot	ENSG00000276232	1.8076	0.035337	AC006064.5	0.722481
clustering_asymmetry	Fetal_brain.genes.annot	ENSG00000128039	1.8074	0.035347	SRD5A3	0.722481
clustering_asymmetry	Fetal_brain.genes.annot	ENSG00000203489	1.8074	0.035352	HMGB1P39	0.722481
clustering_asymmetry	Fetal_brain.genes.annot	ENSG00000231123	1.8072	0.035367	SPATA20P1	0.722481
clustering_asymmetry	Fetal_brain.genes.annot	ENSG00000271584	1.8068	0.035395	LINC02550	0.722481
clustering_asymmetry	Fetal_brain.genes.annot	ENSG00000124900	1.8067	0.035405	TRIM51	0.722481
clustering_asymmetry	Fetal_brain.genes.annot	ENSG00000162493	1.8066	0.035409	PDPN	0.722481
clustering_asymmetry	Fetal_brain.genes.annot	ENSG00000178233	1.8063	0.035434	TMEM151B	0.722481
clustering_asymmetry	Fetal_brain.genes.annot	ENSG00000162552	1.8062	0.035445	WNT4	0.722481
clustering_asymmetry	Fetal_brain.genes.annot	ENSG00000182952	1.8061	0.03545	HMGN4	0.722481
clustering_asymmetry	Fetal_brain.genes.annot	ENSG00000232479	1.8057	0.035485	AC010900.1	0.722481
clustering_asymmetry	Fetal_brain.genes.annot	ENSG00000087460	1.8056	0.035489	GNAS	0.722481
clustering_asymmetry	Fetal_brain.genes.annot	ENSG00000233521	1.8055	0.035497	LINC01638	0.722481
clustering_asymmetry	Fetal_brain.genes.annot	ENSG00000282572	1.8052	0.035521	AC215522.2	0.722481
clustering_asymmetry	Fetal_brain.genes.annot	ENSG00000167900	1.805	0.035541	TK1	0.722481
clustering_asymmetry	Fetal_brain.genes.annot	ENSG00000166783	1.8048	0.035556	MARF1	0.722481
clustering_asymmetry	Fetal_brain.genes.annot	ENSG00000260884	1.8047	0.035565	AC009120.3	0.722481
clustering_asymmetry	Fetal_brain.genes.annot	ENSG00000158486	1.8046	0.035567	DNAH3	0.722481
clustering_asymmetry	Fetal_brain.genes.annot	ENSG00000181800	1.8046	0.035568	CELF2-AS1	0.722481
clustering_asymmetry	Fetal_brain.genes.annot	ENSG00000237027	1.8045	0.035574	AL159174.1	0.722481
clustering_asymmetry	Fetal_brain.genes.annot	ENSG00000144583	1.8043	0.035595	MARCHF4	0.722481
clustering_asymmetry	Fetal_brain.genes.annot	ENSG00000249962	1.8042	0.035598	AL157400.5	0.722481
clustering_asymmetry	Fetal_brain.genes.annot	ENSG00000244398	1.804	0.035615	AC116533.1	0.722481
clustering_asymmetry	Fetal_brain.genes.annot	ENSG00000141527	1.8039	0.035625	CARD14	0.722481
clustering_asymmetry	Fetal_brain.genes.annot	ENSG00000188933	1.8037	0.035637	USP32P1	0.722481
clustering_asymmetry	Fetal_brain.genes.annot	ENSG00000242329	1.8035	0.035655	AC007215.1	0.722481
clustering_asymmetry	Fetal_brain.genes.annot	ENSG00000248027	1.803	0.035697	AP001351.1	0.722481
clustering_asymmetry	Fetal_brain.genes.annot	ENSG00000241014	1.8026	0.035722	AC114490.1	0.722481
clustering_asymmetry	Fetal_brain.genes.annot	ENSG00000200406	1.8023	0.035749	SNORD114-23	0.722481
clustering_asymmetry	Fetal_brain.genes.annot	ENSG00000232511	1.8023	0.03575	OR2AH1P	0.722481
clustering_asymmetry	Fetal_brain.genes.annot	ENSG00000087245	1.8022	0.035757	MMP2	0.722481
clustering_asymmetry	Fetal_brain.genes.annot	ENSG00000221500	1.8015	0.035808	SNORD100	0.722481
clustering_asymmetry	Fetal_brain.genes.annot	ENSG00000162852	1.8013	0.035829	CNST	0.722481
clustering_asymmetry	Fetal_brain.genes.annot	ENSG00000230186	1.8013	0.035829	AC246680.1	0.722481
clustering_asymmetry	Fetal_brain.genes.annot	ENSG00000100505	1.801	0.03585	TRIM9	0.722481
clustering_asymmetry	Fetal_brain.genes.annot	ENSG00000166402	1.8008	0.035867	TUB	0.722481
clustering_asymmetry	Fetal_brain.genes.annot	ENSG00000274093	1.8005	0.035892	AC009032.1	0.722481
clustering_asymmetry	Fetal_brain.genes.annot	ENSG00000253011	1.8005	0.035892	AC010928.1	0.722481
clustering_asymmetry	Fetal_brain.genes.annot	ENSG00000131374	1.8004	0.035898	TBC1D5	0.722481
clustering_asymmetry	Fetal_brain.genes.annot	ENSG00000278992	1.8004	0.035901	AC012048.1	0.722481
clustering_asymmetry	Fetal_brain.genes.annot	ENSG00000282142	1.8001	0.035922	AC245187.2	0.722481
clustering_asymmetry	Fetal_brain.genes.annot	ENSG00000171757	1.8	0.035933	LRRC34	0.722481
clustering_asymmetry	Fetal_brain.genes.annot	ENSG00000241362	1.7992	0.03599	RPL36AP43	0.722481
clustering_asymmetry	Fetal_brain.genes.annot	ENSG00000251396	1.7992	0.03599	LINC01301	0.722481
clustering_asymmetry	Fetal_brain.genes.annot	ENSG00000221718	1.799	0.036006	AC046143.1	0.722481
clustering_asymmetry	Fetal_brain.genes.annot	ENSG00000168476	1.799	0.036013	REEP4	0.722481
clustering_asymmetry	Fetal_brain.genes.annot	ENSG00000196968	1.7984	0.036053	FUT11	0.722481
clustering_asymmetry	Fetal_brain.genes.annot	ENSG00000271741	1.7984	0.03606	AC114490.2	0.722481
clustering_asymmetry	Fetal_brain.genes.annot	ENSG00000140798	1.7982	0.036073	ABCC12	0.722481
clustering_asymmetry	Fetal_brain.genes.annot	ENSG00000213062	1.798	0.036085	Z99572.1	0.722481
clustering_asymmetry	Fetal_brain.genes.annot	ENSG00000257780	1.7979	0.036093	GLYCAM1	0.722481
clustering_asymmetry	Fetal_brain.genes.annot	ENSG00000128655	1.7975	0.036125	PDE11A	0.722481
clustering_asymmetry	Fetal_brain.genes.annot	ENSG00000255545	1.7974	0.036133	AP004608.1	0.722481
clustering_asymmetry	Fetal_brain.genes.annot	ENSG00000261839	1.797	0.036169	AL358933.1	0.722481
clustering_asymmetry	Fetal_brain.genes.annot	ENSG00000107862	1.7969	0.036176	GBF1	0.722481
clustering_asymmetry	Fetal_brain.genes.annot	ENSG00000242608	1.7968	0.03618	RPS23P5	0.722481
clustering_asymmetry	Fetal_brain.genes.annot	ENSG00000228412	1.7967	0.036188	LNC-LBCS	0.722481
clustering_asymmetry	Fetal_brain.genes.annot	ENSG00000225357	1.7965	0.036208	RPF2P1	0.722481
clustering_asymmetry	Fetal_brain.genes.annot	ENSG00000253895	1.7963	0.036224	IGHVII-44-2	0.722481
clustering_asymmetry	Fetal_brain.genes.annot	ENSG00000272217	1.7956	0.036279	AL645940.1	0.722481
clustering_asymmetry	Fetal_brain.genes.annot	ENSG00000025039	1.7954	0.036292	RRAGD	0.722481
clustering_asymmetry	Fetal_brain.genes.annot	ENSG00000261670	1.7954	0.036294	AC012213.2	0.722481
clustering_asymmetry	Fetal_brain.genes.annot	ENSG00000270972	1.7951	0.036319	AC136475.9	0.722481
clustering_asymmetry	Fetal_brain.genes.annot	ENSG00000151364	1.7947	0.036347	KCTD14	0.722481
clustering_asymmetry	Fetal_brain.genes.annot	ENSG00000138483	1.7946	0.036363	CCDC54	0.722481
clustering_asymmetry	Fetal_brain.genes.annot	ENSG00000221741	1.7944	0.036374	AC093304.1	0.722481
clustering_asymmetry	Fetal_brain.genes.annot	ENSG00000158050	1.7939	0.036415	DUSP2	0.722481
clustering_asymmetry	Fetal_brain.genes.annot	ENSG00000259711	1.7939	0.036416	AC106738.1	0.722481
clustering_asymmetry	Fetal_brain.genes.annot	ENSG00000117298	1.7938	0.036419	ECE1	0.722481
clustering_asymmetry	Fetal_brain.genes.annot	ENSG00000270587	1.7938	0.036421	AC046185.2	0.722481
clustering_asymmetry	Fetal_brain.genes.annot	ENSG00000182004	1.7931	0.03648	SNRPE	0.722481
clustering_asymmetry	Fetal_brain.genes.annot	ENSG00000224346	1.793	0.036483	BICD1P1	0.722481
clustering_asymmetry	Fetal_brain.genes.annot	ENSG00000100941	1.793	0.036489	PNN	0.722481
clustering_asymmetry	Fetal_brain.genes.annot	ENSG00000212269	1.7928	0.036506	RNU6-788P	0.722481
clustering_asymmetry	Fetal_brain.genes.annot	ENSG00000163719	1.7927	0.036507	MTMR14	0.722481
clustering_asymmetry	Fetal_brain.genes.annot	ENSG00000108557	1.7927	0.03651	RAI1	0.722481
clustering_asymmetry	Fetal_brain.genes.annot	ENSG00000267295	1.7927	0.036514	AC025048.3	0.722481
clustering_asymmetry	Fetal_brain.genes.annot	ENSG00000250834	1.7926	0.036516	KRT18P54	0.722481
clustering_asymmetry	Fetal_brain.genes.annot	ENSG00000189298	1.7924	0.036531	ZKSCAN3	0.722481
clustering_asymmetry	Fetal_brain.genes.annot	ENSG00000280393	1.7922	0.036552	AC090574.1	0.722481
clustering_asymmetry	Fetal_brain.genes.annot	ENSG00000232668	1.7921	0.036558	AC010967.3	0.722481
clustering_asymmetry	Fetal_brain.genes.annot	ENSG00000213920	1.792	0.036565	MDP1	0.722481
clustering_asymmetry	Fetal_brain.genes.annot	ENSG00000165985	1.7918	0.036581	C1QL3	0.722481
clustering_asymmetry	Fetal_brain.genes.annot	ENSG00000108255	1.7913	0.036626	CRYBA1	0.722481
clustering_asymmetry	Fetal_brain.genes.annot	ENSG00000225051	1.7912	0.036627	HMGB3P22	0.722481
clustering_asymmetry	Fetal_brain.genes.annot	ENSG00000257067	1.7912	0.036628	LINC02703	0.722481
clustering_asymmetry	Fetal_brain.genes.annot	ENSG00000116981	1.7909	0.036655	NT5C1A	0.722481
clustering_asymmetry	Fetal_brain.genes.annot	ENSG00000281731	1.7908	0.03666	METTL14-DT	0.722481
clustering_asymmetry	Fetal_brain.genes.annot	ENSG00000152219	1.7907	0.036669	ARL14EP	0.722481
clustering_asymmetry	Fetal_brain.genes.annot	ENSG00000250461	1.7905	0.036688	AC122718.1	0.722481
clustering_asymmetry	Fetal_brain.genes.annot	ENSG00000272283	1.7903	0.036699	Metazoa_SRP	0.722481
clustering_asymmetry	Fetal_brain.genes.annot	ENSG00000146556	1.7902	0.036711	WASH2P	0.722481
clustering_asymmetry	Fetal_brain.genes.annot	ENSG00000278477	1.7902	0.036712	AL356321.1	0.722481
clustering_asymmetry	Fetal_brain.genes.annot	ENSG00000271259	1.7901	0.036716	AC010201.1	0.722481
clustering_asymmetry	Fetal_brain.genes.annot	ENSG00000238644	1.7899	0.036734	AL117380.1	0.722481
clustering_asymmetry	Fetal_brain.genes.annot	ENSG00000219392	1.7897	0.036754	ZNF602P	0.722481
clustering_asymmetry	Fetal_brain.genes.annot	ENSG00000226012	1.7897	0.036754	AP001434.1	0.722481
clustering_asymmetry	Fetal_brain.genes.annot	ENSG00000137809	1.7896	0.036759	ITGA11	0.722481
clustering_asymmetry	Fetal_brain.genes.annot	ENSG00000160075	1.7896	0.036762	SSU72	0.722481
clustering_asymmetry	Fetal_brain.genes.annot	ENSG00000273108	1.7895	0.036767	AL121929.3	0.722481
clustering_asymmetry	Fetal_brain.genes.annot	ENSG00000215381	1.7895	0.036769	AL109936.2	0.722481
clustering_asymmetry	Fetal_brain.genes.annot	ENSG00000272836	1.7894	0.036775	AL022328.1	0.722481
clustering_asymmetry	Fetal_brain.genes.annot	ENSG00000228643	1.7894	0.036776	AC079779.2	0.722481
clustering_asymmetry	Fetal_brain.genes.annot	ENSG00000226601	1.7894	0.036777	AL359979.1	0.722481
clustering_asymmetry	Fetal_brain.genes.annot	ENSG00000103512	1.7891	0.036796	NOMO1	0.722481
clustering_asymmetry	Fetal_brain.genes.annot	ENSG00000237882	1.789	0.036806	PPIAP13	0.722481
clustering_asymmetry	Fetal_brain.genes.annot	ENSG00000148400	1.789	0.036807	NOTCH1	0.722481
clustering_asymmetry	Fetal_brain.genes.annot	ENSG00000144021	1.789	0.036808	CIAO1	0.722481
clustering_asymmetry	Fetal_brain.genes.annot	ENSG00000147677	1.7888	0.036821	EIF3H	0.722481
clustering_asymmetry	Fetal_brain.genes.annot	ENSG00000207754	1.7888	0.036824	MIR487B	0.722481
clustering_asymmetry	Fetal_brain.genes.annot	ENSG00000199020	1.7888	0.036824	MIR381	0.722481
clustering_asymmetry	Fetal_brain.genes.annot	ENSG00000130202	1.7887	0.03683	NECTIN2	0.722481
clustering_asymmetry	Fetal_brain.genes.annot	ENSG00000262074	1.7886	0.036843	SNORD3B-2	0.722481
clustering_asymmetry	Fetal_brain.genes.annot	ENSG00000241644	1.7882	0.036869	INMT	0.722481
clustering_asymmetry	Fetal_brain.genes.annot	ENSG00000237861	1.7879	0.036896	AL513325.1	0.722481
clustering_asymmetry	Fetal_brain.genes.annot	ENSG00000263533	1.7878	0.0369	MIR4463	0.722481
clustering_asymmetry	Fetal_brain.genes.annot	ENSG00000138794	1.7876	0.036917	CASP6	0.722481
clustering_asymmetry	Fetal_brain.genes.annot	ENSG00000180481	1.7873	0.036947	GLIPR1L2	0.722481
clustering_asymmetry	Fetal_brain.genes.annot	ENSG00000121570	1.7866	0.036997	DPPA4	0.722481
clustering_asymmetry	Fetal_brain.genes.annot	ENSG00000144028	1.7864	0.037017	SNRNP200	0.722481
clustering_asymmetry	Fetal_brain.genes.annot	ENSG00000235023	1.7863	0.037026	AP001626.1	0.722481
clustering_asymmetry	Fetal_brain.genes.annot	ENSG00000234255	1.7862	0.037033	AC012370.2	0.722481
clustering_asymmetry	Fetal_brain.genes.annot	ENSG00000212298	1.7862	0.037037	RNU6-1009P	0.722481
clustering_asymmetry	Fetal_brain.genes.annot	ENSG00000167528	1.7861	0.037041	ZNF641	0.722481
clustering_asymmetry	Fetal_brain.genes.annot	ENSG00000186047	1.7861	0.037043	DLEU7	0.722481
clustering_asymmetry	Fetal_brain.genes.annot	ENSG00000220989	1.7859	0.037056	AC063944.1	0.722481
clustering_asymmetry	Fetal_brain.genes.annot	ENSG00000236466	1.7858	0.037062	AL035670.1	0.722481
clustering_asymmetry	Fetal_brain.genes.annot	ENSG00000230987	1.7858	0.037062	AL359976.1	0.722481
clustering_asymmetry	Fetal_brain.genes.annot	ENSG00000008311	1.7858	0.037063	AASS	0.722481
clustering_asymmetry	Fetal_brain.genes.annot	ENSG00000199849	1.7855	0.037087	RNU5F-6P	0.722481
clustering_asymmetry	Fetal_brain.genes.annot	ENSG00000253045	1.7855	0.037092	RMRPP1	0.722481
clustering_asymmetry	Fetal_brain.genes.annot	ENSG00000070540	1.7854	0.037099	WIPI1	0.722481
clustering_asymmetry	Fetal_brain.genes.annot	ENSG00000110514	1.7853	0.037106	MADD	0.722481
degree_asymmetry	Fetal_brain.genes.annot	ENSG00000204381	1.6521	0.049257	LAYN	0.722491
degree_asymmetry	Fetal_brain.genes.annot	ENSG00000256863	1.652	0.049271	AP001880.2	0.722491
degree_asymmetry	Fetal_brain.genes.annot	ENSG00000114030	1.6518	0.049286	KPNA1	0.722491
degree_asymmetry	Fetal_brain.genes.annot	ENSG00000197238	1.6518	0.049292	H4C11	0.722491
clustering_asymmetry	ENSG.genes.annot	ENSG00000124091	1.9954	0.022999	GCNT7	0.722512
clustering_asymmetry	ENSG.genes.annot	ENSG00000141580	1.9942	0.023067	WDR45B	0.722512
clustering_asymmetry	ENSG.genes.annot	ENSG00000075131	1.9939	0.02308	TIPIN	0.722512
clustering_asymmetry	ENSG.genes.annot	ENSG00000135835	1.9939	0.023083	KIAA1614	0.722512
clustering_asymmetry	ENSG.genes.annot	ENSG00000137672	1.9936	0.023099	TRPC6	0.722512
clustering_asymmetry	Midbrain_DA.genes.annot	ENSG00000225803	1.649	0.049577	MRPS11P1	0.722517
contralateral_degree_asymmetry	Fetal_brain.genes.annot	ENSG00000204513	1.7681	0.038526	PRAMEF11	0.722545
efficiency_asymmetry	Cortical_Neuron.genes.annot	ENSG00000171501	1.7796	0.037568	OR1N2	0.722564
efficiency_asymmetry	Cortical_Neuron.genes.annot	ENSG00000143373	1.7793	0.037592	ZNF687	0.722564
efficiency_asymmetry	Cortical_Neuron.genes.annot	ENSG00000099899	1.7793	0.037594	TRMT2A	0.722564
efficiency_asymmetry	Cortical_Neuron.genes.annot	ENSG00000252184	1.7787	0.037645	RNU2-10P	0.722564
efficiency_asymmetry	Cortical_Neuron.genes.annot	ENSG00000201088	1.7784	0.037667	Y_RNA	0.722564
efficiency_asymmetry	Cortical_Neuron.genes.annot	ENSG00000212418	1.7782	0.037682	Y_RNA	0.722564
efficiency_asymmetry	Cortical_Neuron.genes.annot	ENSG00000267184	1.7782	0.037688	AC002545.1	0.722564
efficiency_asymmetry	Cortical_Neuron.genes.annot	ENSG00000172939	1.7781	0.037695	OXSR1	0.722564
efficiency_asymmetry	Cortical_Neuron.genes.annot	ENSG00000068781	1.7781	0.037697	STON1-GTF2A1L	0.722564
efficiency_asymmetry	Cortical_Neuron.genes.annot	ENSG00000171208	1.7778	0.037722	NETO2	0.722564
efficiency_asymmetry	Cortical_Neuron.genes.annot	ENSG00000188293	1.7777	0.037728	IGFL1	0.722564
efficiency_asymmetry	Cortical_Neuron.genes.annot	ENSG00000229964	1.7775	0.037745	AC080129.1	0.722564
efficiency_asymmetry	Cortical_Neuron.genes.annot	ENSG00000267531	1.7774	0.037755	AC020922.1	0.722564
efficiency_asymmetry	Cortical_Neuron.genes.annot	ENSG00000263755	1.7771	0.037779	RN7SL498P	0.722564
efficiency_asymmetry	Cortical_Neuron.genes.annot	ENSG00000252561	1.7767	0.037805	RNU1-125P	0.722564
efficiency_asymmetry	Cortical_Neuron.genes.annot	ENSG00000258698	1.7767	0.037806	AL139317.1	0.722564
efficiency_asymmetry	Cortical_Neuron.genes.annot	ENSG00000259804	1.7767	0.037809	AC027682.1	0.722564
efficiency_asymmetry	Cortical_Neuron.genes.annot	ENSG00000249115	1.7766	0.037816	HAUS5	0.722564
efficiency_asymmetry	Cortical_Neuron.genes.annot	ENSG00000232387	1.7766	0.03782	SKA2P1	0.722564
efficiency_asymmetry	Cortical_Neuron.genes.annot	ENSG00000162493	1.7765	0.037825	PDPN	0.722564
efficiency_asymmetry	Cortical_Neuron.genes.annot	ENSG00000213016	1.7764	0.037836	AC245036.1	0.722564
efficiency_asymmetry	Cortical_Neuron.genes.annot	ENSG00000233358	1.7763	0.037844	AL035401.1	0.722564
ipsilateral_degree_asymmetry	Cortical_Neuron.genes.annot	ENSG00000242407	1.8997	0.028735	AC091179.1	0.722581
ipsilateral_degree_asymmetry	Cortical_Neuron.genes.annot	ENSG00000224843	1.8996	0.028744	LINC00240	0.722581
contralateral_degree_asymmetry	Adult_brain.genes.annot	ENSG00000206650	1.7599	0.039212	SNORA70G	0.722629
contralateral_degree_asymmetry	Adult_brain.genes.annot	ENSG00000251194	1.7598	0.039222	AL133330.1	0.722629
clustering_asymmetry	Midbrain_DA.genes.annot	ENSG00000145863	1.6488	0.049599	GABRA6	0.722638
ipsilateral_degree_asymmetry	Fetal_brain.genes.annot	ENSG00000251373	2.1213	0.016948	AC092593.2	0.722656
contralateral_degree_asymmetry	Cortical_Neuron.genes.annot	ENSG00000240959	1.7272	0.04207	ST13P14	0.722663
contralateral_degree_asymmetry	Cortical_Neuron.genes.annot	ENSG00000222235	1.727	0.042081	AL157392.1	0.722663
contralateral_degree_asymmetry	Cortical_Neuron.genes.annot	ENSG00000261970	1.7269	0.042094	AL391840.2	0.722663
contralateral_degree_asymmetry	Cortical_Neuron.genes.annot	ENSG00000268416	1.7268	0.042101	AC010329.1	0.722663
contralateral_degree_asymmetry	Cortical_Neuron.genes.annot	ENSG00000087338	1.7268	0.042105	GMCL1	0.722663
contralateral_degree_asymmetry	Adult_brain.genes.annot	ENSG00000255151	1.7596	0.039239	GLYATL1B	0.722688
contralateral_degree_asymmetry	Fetal_brain.genes.annot	ENSG00000217027	1.7677	0.038559	TPT1P4	0.72269
contralateral_degree_asymmetry	Fetal_brain.genes.annot	ENSG00000084110	1.7675	0.038574	HAL	0.72269
contralateral_degree_asymmetry	Fetal_brain.genes.annot	ENSG00000233444	1.7675	0.038575	AC013262.1	0.72269
efficiency_asymmetry	Fetal_brain.genes.annot	ENSG00000238213	1.758	0.039374	TARDBPP2	0.722696
efficiency_asymmetry	Fetal_brain.genes.annot	ENSG00000224987	1.758	0.039376	AL024507.1	0.722696
efficiency_asymmetry	Fetal_brain.genes.annot	ENSG00000234911	1.7578	0.039387	TEX21P	0.722696
efficiency_asymmetry	Adult_brain.genes.annot	ENSG00000199790	1.8513	0.032066	RNU6-836P	0.722759
efficiency_asymmetry	Adult_brain.genes.annot	ENSG00000240205	1.8512	0.032074	RN7SL865P	0.722759
ipsilateral_degree_asymmetry	ENSG.genes.annot	ENSG00000149633	1.8406	0.032837	KIAA1755	0.722779
clustering_asymmetry	Fetal_brain.genes.annot	ENSG00000227562	1.7849	0.037136	AC074257.2	0.722797
clustering_asymmetry	Adult_brain.genes.annot	ENSG00000254872	1.8995	0.028747	LINC02688	0.722803
clustering_asymmetry	Adult_brain.genes.annot	ENSG00000257912	1.8993	0.028766	LINC02258	0.722803
clustering_asymmetry	Adult_brain.genes.annot	ENSG00000133641	1.8986	0.028808	C12orf29	0.722803
clustering_asymmetry	Adult_brain.genes.annot	ENSG00000251372	1.8981	0.028841	LINC00499	0.722803
clustering_asymmetry	Adult_brain.genes.annot	ENSG00000146414	1.8979	0.028854	SHPRH	0.722803
clustering_asymmetry	Adult_brain.genes.annot	ENSG00000197454	1.8979	0.028856	OR2L5	0.722803
clustering_asymmetry	Adult_brain.genes.annot	ENSG00000274049	1.8979	0.028857	INO80B-WBP1	0.722803
clustering_asymmetry	Adult_brain.genes.annot	ENSG00000254004	1.8977	0.028867	ZNF260	0.722803
clustering_asymmetry	Adult_brain.genes.annot	ENSG00000250615	1.8975	0.028882	AC008581.1	0.722803
clustering_asymmetry	Adult_brain.genes.annot	ENSG00000273512	1.8973	0.028892	AC022748.3	0.722803
clustering_asymmetry	Adult_brain.genes.annot	ENSG00000225154	1.8972	0.0289	AL450996.1	0.722803
clustering_asymmetry	Adult_brain.genes.annot	ENSG00000239151	1.8971	0.028907	RNU7-195P	0.722803
clustering_asymmetry	Adult_brain.genes.annot	ENSG00000130449	1.897	0.028911	ZSWIM6	0.722803
contralateral_degree_asymmetry	ENSG.genes.annot	ENSG00000198026	1.7515	0.039934	ZNF335	0.722826
degree_asymmetry	Fetal_brain.genes.annot	ENSG00000172890	1.6511	0.049356	NADSYN1	0.722829
degree_asymmetry	Fetal_brain.genes.annot	ENSG00000232043	1.6511	0.049359	AL133230.2	0.722829
degree_asymmetry	Fetal_brain.genes.annot	ENSG00000143889	1.651	0.049373	HNRNPLL	0.722829
degree_asymmetry	Fetal_brain.genes.annot	ENSG00000200917	1.6508	0.049392	RNU6-553P	0.722829
degree_asymmetry	Fetal_brain.genes.annot	ENSG00000172156	1.6507	0.049401	CCL11	0.722829
degree_asymmetry	Fetal_brain.genes.annot	ENSG00000282977	1.6504	0.049429	PCBP2-OT1	0.722829
degree_asymmetry	Fetal_brain.genes.annot	ENSG00000281920	1.6502	0.049452	AC007389.5	0.722829
degree_asymmetry	Fetal_brain.genes.annot	ENSG00000283338	1.6502	0.049452	AC090582.1	0.722829
degree_asymmetry	Fetal_brain.genes.annot	ENSG00000222274	1.65	0.049473	AC018690.1	0.722829
degree_asymmetry	Fetal_brain.genes.annot	ENSG00000279625	1.6494	0.049531	AL591122.1	0.722829
degree_asymmetry	Fetal_brain.genes.annot	ENSG00000278957	1.6493	0.04954	AC012354.10	0.722829
degree_asymmetry	Fetal_brain.genes.annot	ENSG00000136696	1.6493	0.049546	IL36B	0.722829
degree_asymmetry	Fetal_brain.genes.annot	ENSG00000282502	1.6492	0.049548	FKBP1AP4	0.722829
degree_asymmetry	Fetal_brain.genes.annot	ENSG00000248796	1.6492	0.049551	MED15P8	0.722829
degree_asymmetry	Fetal_brain.genes.annot	ENSG00000259091	1.6492	0.049552	LINC00517	0.722829
degree_asymmetry	Fetal_brain.genes.annot	ENSG00000279493	1.6492	0.049553	FP565260.4	0.722829
degree_asymmetry	Fetal_brain.genes.annot	ENSG00000197161	1.6491	0.049562	OR4C4P	0.722829
degree_asymmetry	Fetal_brain.genes.annot	ENSG00000170396	1.6488	0.049595	ZNF804A	0.722829
degree_asymmetry	Fetal_brain.genes.annot	ENSG00000262020	1.6488	0.049597	AC007014.1	0.722829
degree_asymmetry	Fetal_brain.genes.annot	ENSG00000174808	1.6488	0.049599	BTC	0.722829
degree_asymmetry	Fetal_brain.genes.annot	ENSG00000259121	1.6487	0.049604	AL109628.1	0.722829
contralateral_degree_asymmetry	ENSG.genes.annot	ENSG00000111144	1.7502	0.040042	LTA4H	0.722829
contralateral_degree_asymmetry	ENSG.genes.annot	ENSG00000133247	1.7501	0.040054	KMT5C	0.722829
contralateral_degree_asymmetry	ENSG.genes.annot	ENSG00000114738	1.7495	0.040101	MAPKAPK3	0.722829
contralateral_degree_asymmetry	ENSG.genes.annot	ENSG00000005961	1.7488	0.040161	ITGA2B	0.722829
contralateral_degree_asymmetry	ENSG.genes.annot	ENSG00000185345	1.7488	0.040161	PRKN	0.722829
contralateral_degree_asymmetry	ENSG.genes.annot	ENSG00000155974	1.7484	0.040194	GRIP1	0.722829
contralateral_degree_asymmetry	ENSG.genes.annot	ENSG00000054965	1.7482	0.040218	FAM168A	0.722829
clustering_asymmetry	Adult_brain.genes.annot	ENSG00000226947	1.8965	0.028944	LCEP4	0.722845
clustering_asymmetry	Adult_brain.genes.annot	ENSG00000258789	1.8964	0.028952	AL162171.1	0.722845
clustering_asymmetry	Adult_brain.genes.annot	ENSG00000162194	1.8964	0.028954	LBHD1	0.722845
clustering_asymmetry	Cortical_Neuron.genes.annot	ENSG00000163882	1.9119	0.027945	POLR2H	0.722862
efficiency_asymmetry	Fetal_brain.genes.annot	ENSG00000162836	1.7575	0.039412	ACP6	0.722888
efficiency_asymmetry	Fetal_brain.genes.annot	ENSG00000248098	1.7573	0.039431	BCKDHA	0.722888
efficiency_asymmetry	Fetal_brain.genes.annot	ENSG00000231203	1.7568	0.039476	KRT8P10	0.722888
efficiency_asymmetry	Fetal_brain.genes.annot	ENSG00000252313	1.7568	0.039476	RNA5SP281	0.722888
efficiency_asymmetry	Fetal_brain.genes.annot	ENSG00000280109	1.7567	0.039481	PLAC4	0.722888
efficiency_asymmetry	Fetal_brain.genes.annot	ENSG00000121060	1.7567	0.039486	TRIM25	0.722888
efficiency_asymmetry	Fetal_brain.genes.annot	ENSG00000092470	1.7566	0.039495	WDR76	0.722888
efficiency_asymmetry	Fetal_brain.genes.annot	ENSG00000239835	1.7563	0.039517	AC092910.1	0.722888
efficiency_asymmetry	Fetal_brain.genes.annot	ENSG00000137809	1.7559	0.039555	ITGA11	0.722888
efficiency_asymmetry	Fetal_brain.genes.annot	ENSG00000278338	1.7555	0.039583	VWA8-AS1	0.722888
efficiency_asymmetry	Fetal_brain.genes.annot	ENSG00000197585	1.7551	0.039618	AC068051.1	0.722888
efficiency_asymmetry	Fetal_brain.genes.annot	ENSG00000244461	1.7551	0.039624	LINC02077	0.722888
efficiency_asymmetry	Fetal_brain.genes.annot	ENSG00000243445	1.755	0.039626	AC106820.1	0.722888
efficiency_asymmetry	Fetal_brain.genes.annot	ENSG00000259503	1.755	0.039627	AC048383.1	0.722888
efficiency_asymmetry	Fetal_brain.genes.annot	ENSG00000212171	1.7548	0.039646	RNA5SP86	0.722888
efficiency_asymmetry	Fetal_brain.genes.annot	ENSG00000236047	1.7548	0.03965	AC073410.1	0.722888
efficiency_asymmetry	Fetal_brain.genes.annot	ENSG00000261325	1.7547	0.039656	LINC02192	0.722888
efficiency_asymmetry	Fetal_brain.genes.annot	ENSG00000176925	1.7545	0.039674	OR51F2	0.722888
efficiency_asymmetry	Fetal_brain.genes.annot	ENSG00000228261	1.7544	0.039677	ITPRIP-AS1	0.722888
efficiency_asymmetry	Fetal_brain.genes.annot	ENSG00000091483	1.7543	0.03969	FH	0.722888
efficiency_asymmetry	Fetal_brain.genes.annot	ENSG00000261839	1.7542	0.039695	AL358933.1	0.722888
efficiency_asymmetry	Fetal_brain.genes.annot	ENSG00000265372	1.754	0.039714	MIR4675	0.722888
efficiency_asymmetry	Fetal_brain.genes.annot	ENSG00000153113	1.754	0.039714	CAST	0.722888
contralateral_degree_asymmetry	Adult_brain.genes.annot	ENSG00000135365	1.7593	0.039264	PHF21A	0.722895
degree_asymmetry	Adult_brain.genes.annot	ENSG00000243175	1.653	0.049163	RPSAP36	0.722952
efficiency_asymmetry	ENSG.genes.annot	ENSG00000133627	1.8813	0.029966	ACTR3B	0.722955
efficiency_asymmetry	Fetal_brain.genes.annot	ENSG00000055813	1.7538	0.039734	CCDC85A	0.72297
efficiency_asymmetry	Fetal_brain.genes.annot	ENSG00000223109	1.7536	0.039746	MIR1538	0.72297
efficiency_asymmetry	Adult_brain.genes.annot	ENSG00000058804	1.8508	0.032098	NDC1	0.722972
efficiency_asymmetry	Adult_brain.genes.annot	ENSG00000105341	1.8506	0.032111	DMAC2	0.722972
contralateral_degree_asymmetry	Fetal_brain.genes.annot	ENSG00000119965	1.7671	0.038604	C10orf88	0.722975
efficiency_asymmetry	Adult_brain.genes.annot	ENSG00000110851	1.8503	0.032133	PRDM4	0.722983
efficiency_asymmetry	Adult_brain.genes.annot	ENSG00000232287	1.8502	0.032139	SLC6A1-AS1	0.722983
clustering_asymmetry	Midbrain_DA.genes.annot	ENSG00000185053	1.6484	0.049637	SGCZ	0.722992
ipsilateral_degree_asymmetry	Fetal_brain.genes.annot	ENSG00000252906	2.1208	0.01697	SCARNA3	0.723007
contralateral_degree_asymmetry	Fetal_brain.genes.annot	ENSG00000281100	1.7669	0.038622	AC105749.1	0.723021
contralateral_degree_asymmetry	Fetal_brain.genes.annot	ENSG00000269662	1.7668	0.038634	BNIP3P39	0.723021
clustering_asymmetry	ENSG.genes.annot	ENSG00000011275	1.9925	0.023156	RNF216	0.723027
degree_asymmetry	Adult_brain.genes.annot	ENSG00000248956	1.6528	0.049183	HMGB1P44	0.723044
contralateral_degree_asymmetry	Cortical_Neuron.genes.annot	ENSG00000196696	1.7262	0.042152	AC009022.1	0.72305
contralateral_degree_asymmetry	Cortical_Neuron.genes.annot	ENSG00000115474	1.7262	0.042155	KCNJ13	0.72305
clustering_asymmetry	Midbrain_DA.genes.annot	ENSG00000236079	1.6482	0.049655	Z85994.2	0.723055
efficiency_asymmetry	Fetal_brain.genes.annot	ENSG00000279340	1.7534	0.039766	AC090617.7	0.723083
degree_asymmetry	Fetal_brain.genes.annot	ENSG00000271275	1.6484	0.049639	AC007326.1	0.723138
clustering_asymmetry	Midbrain_DA.genes.annot	ENSG00000175302	1.648	0.049676	ANKRD30BP1	0.723161
clustering_asymmetry	Fetal_brain.genes.annot	ENSG00000201294	1.7842	0.037195	RNU6-1019P	0.723227
clustering_asymmetry	Fetal_brain.genes.annot	ENSG00000226188	1.7842	0.037197	HNRNPA1P3	0.723227
clustering_asymmetry	Fetal_brain.genes.annot	ENSG00000279311	1.7839	0.03722	AC092999.1	0.723227
clustering_asymmetry	Fetal_brain.genes.annot	ENSG00000116128	1.7836	0.037244	BCL9	0.723227
clustering_asymmetry	Fetal_brain.genes.annot	ENSG00000161133	1.7834	0.03726	USP41	0.723227
clustering_asymmetry	Fetal_brain.genes.annot	ENSG00000242768	1.7834	0.037262	AC096576.1	0.723227
clustering_asymmetry	Fetal_brain.genes.annot	ENSG00000110536	1.7833	0.037272	PTPMT1	0.723227
clustering_asymmetry	Fetal_brain.genes.annot	ENSG00000280780	1.7832	0.03728	JAKMIP2-AS1	0.723227
clustering_asymmetry	Fetal_brain.genes.annot	ENSG00000258052	1.7831	0.037282	AC025263.2	0.723227
contralateral_degree_asymmetry	Fetal_brain.genes.annot	ENSG00000224892	1.7665	0.03866	RPS4XP16	0.72325
efficiency_asymmetry	Fetal_brain.genes.annot	ENSG00000267269	1.7531	0.03979	AC010776.1	0.72326
efficiency_asymmetry	Fetal_brain.genes.annot	ENSG00000162399	1.753	0.039805	BSND	0.72326
efficiency_asymmetry	Fetal_brain.genes.annot	ENSG00000100528	1.7528	0.039817	CNIH1	0.72326
efficiency_asymmetry	ENSG.genes.annot	ENSG00000181315	1.8805	0.030022	ZNF322	0.723327
contralateral_degree_asymmetry	Cortical_Neuron.genes.annot	ENSG00000251388	1.7259	0.042185	AC079380.1	0.723328
degree_asymmetry	Fetal_brain.genes.annot	ENSG00000260762	1.6481	0.049666	ACSM5P1	0.723331
ipsilateral_degree_asymmetry	Cortical_Neuron.genes.annot	ENSG00000117394	1.8989	0.028788	SLC2A1	0.723341
contralateral_degree_asymmetry	Cortical_Neuron.genes.annot	ENSG00000229531	1.7257	0.042202	Z99127.1	0.723384
degree_asymmetry	Fetal_brain.genes.annot	ENSG00000221498	1.6479	0.049691	SNORA77	0.723385
degree_asymmetry	Fetal_brain.genes.annot	ENSG00000241882	1.6477	0.04971	AC124893.1	0.723385
degree_asymmetry	Fetal_brain.genes.annot	ENSG00000201059	1.6477	0.049711	RNA5SP336	0.723385
contralateral_degree_asymmetry	Adult_brain.genes.annot	ENSG00000054793	1.7587	0.039312	ATP9A	0.723405
contralateral_degree_asymmetry	Adult_brain.genes.annot	ENSG00000237803	1.7585	0.039329	LINC00211	0.723405
contralateral_degree_asymmetry	Adult_brain.genes.annot	ENSG00000202142	1.7585	0.039333	SNORD114-18	0.723405
clustering_asymmetry	ENSG.genes.annot	ENSG00000135899	1.9916	0.023209	SP110	0.723415
contralateral_degree_asymmetry	Adult_brain.genes.annot	ENSG00000149547	1.7583	0.039348	EI24	0.723428
clustering_asymmetry	Adult_brain.genes.annot	ENSG00000207961	1.8958	0.028992	MIR496	0.72345
contralateral_degree_asymmetry	Adult_brain.genes.annot	ENSG00000232287	1.7581	0.039364	SLC6A1-AS1	0.723454
contralateral_degree_asymmetry	Adult_brain.genes.annot	ENSG00000212184	1.758	0.039377	RNU6-440P	0.723454
contralateral_degree_asymmetry	Fetal_brain.genes.annot	ENSG00000189253	1.766	0.038695	TRIM64B	0.723465
contralateral_degree_asymmetry	Fetal_brain.genes.annot	ENSG00000272675	1.766	0.038699	AC004019.18	0.723465
ipsilateral_degree_asymmetry	Midbrain_DA.genes.annot	ENSG00000248783	1.8686	0.030839	AC106771.1	0.723473
ipsilateral_degree_asymmetry	Midbrain_DA.genes.annot	ENSG00000252747	1.8684	0.03085	RNA5SP364	0.723473
contralateral_degree_asymmetry	Cortical_Neuron.genes.annot	ENSG00000268621	1.7254	0.042232	IGFL2-AS1	0.723486
contralateral_degree_asymmetry	Cortical_Neuron.genes.annot	ENSG00000269463	1.7247	0.042292	AP001160.4	0.723486
contralateral_degree_asymmetry	Cortical_Neuron.genes.annot	ENSG00000235618	1.7245	0.042306	FAM21EP	0.723486
contralateral_degree_asymmetry	Cortical_Neuron.genes.annot	ENSG00000271358	1.7245	0.04231	AL137190.1	0.723486
contralateral_degree_asymmetry	Cortical_Neuron.genes.annot	ENSG00000246662	1.7242	0.042337	LINC00535	0.723486
contralateral_degree_asymmetry	Cortical_Neuron.genes.annot	ENSG00000275956	1.7242	0.042338	AC104446.2	0.723486
contralateral_degree_asymmetry	Cortical_Neuron.genes.annot	ENSG00000108306	1.724	0.042358	FBXL20	0.723486
contralateral_degree_asymmetry	Cortical_Neuron.genes.annot	ENSG00000236409	1.7239	0.042362	NRADDP	0.723486
contralateral_degree_asymmetry	Cortical_Neuron.genes.annot	ENSG00000201500	1.7239	0.042365	SNORD113	0.723486
contralateral_degree_asymmetry	Cortical_Neuron.genes.annot	ENSG00000151292	1.7235	0.042395	CSNK1G3	0.723486
contralateral_degree_asymmetry	Cortical_Neuron.genes.annot	ENSG00000263561	1.7234	0.04241	MIR4704	0.723486
contralateral_degree_asymmetry	Cortical_Neuron.genes.annot	ENSG00000272428	1.7234	0.042411	AL450270.1	0.723486
contralateral_degree_asymmetry	Cortical_Neuron.genes.annot	ENSG00000197905	1.7227	0.04247	TEAD4	0.723486
contralateral_degree_asymmetry	Cortical_Neuron.genes.annot	ENSG00000279840	1.7227	0.042474	AC004801.7	0.723486
contralateral_degree_asymmetry	Cortical_Neuron.genes.annot	ENSG00000252914	1.7226	0.042482	RNU6-789P	0.723486
contralateral_degree_asymmetry	Cortical_Neuron.genes.annot	ENSG00000261748	1.7223	0.042508	AC098965.1	0.723486
contralateral_degree_asymmetry	Cortical_Neuron.genes.annot	ENSG00000231254	1.7223	0.04251	PCED1CP	0.723486
contralateral_degree_asymmetry	Cortical_Neuron.genes.annot	ENSG00000243697	1.7222	0.042515	AC009108.1	0.723486
contralateral_degree_asymmetry	Cortical_Neuron.genes.annot	ENSG00000260430	1.7222	0.042521	AC099518.1	0.723486
contralateral_degree_asymmetry	Cortical_Neuron.genes.annot	ENSG00000255280	1.722	0.042534	AP001922.4	0.723486
contralateral_degree_asymmetry	Cortical_Neuron.genes.annot	ENSG00000227047	1.722	0.042538	AC012065.1	0.723486
contralateral_degree_asymmetry	Cortical_Neuron.genes.annot	ENSG00000229051	1.7218	0.04255	LINC01788	0.723486
contralateral_degree_asymmetry	Cortical_Neuron.genes.annot	ENSG00000254183	1.7217	0.042565	AC104417.1	0.723486
contralateral_degree_asymmetry	Cortical_Neuron.genes.annot	ENSG00000248859	1.7216	0.042575	LINC01574	0.723486
contralateral_degree_asymmetry	Cortical_Neuron.genes.annot	ENSG00000171522	1.7215	0.042583	PTGER4	0.723486
contralateral_degree_asymmetry	Cortical_Neuron.genes.annot	ENSG00000147421	1.7213	0.042597	HMBOX1	0.723486
contralateral_degree_asymmetry	Cortical_Neuron.genes.annot	ENSG00000241566	1.7211	0.042618	IGKV2D-24	0.723486
contralateral_degree_asymmetry	Cortical_Neuron.genes.annot	ENSG00000230018	1.721	0.042626	PPIAP39	0.723486
contralateral_degree_asymmetry	Cortical_Neuron.genes.annot	ENSG00000232581	1.721	0.042628	AC079742.1	0.723486
contralateral_degree_asymmetry	Cortical_Neuron.genes.annot	ENSG00000221718	1.7209	0.042634	AC046143.1	0.723486
contralateral_degree_asymmetry	Cortical_Neuron.genes.annot	ENSG00000212473	1.7209	0.042634	RNU1-101P	0.723486
contralateral_degree_asymmetry	ENSG.genes.annot	ENSG00000119760	1.7449	0.040502	SUPT7L	0.723492
contralateral_degree_asymmetry	ENSG.genes.annot	ENSG00000174914	1.7446	0.04053	OR9G1	0.723492
contralateral_degree_asymmetry	ENSG.genes.annot	ENSG00000114423	1.7444	0.040546	CBLB	0.723492
contralateral_degree_asymmetry	ENSG.genes.annot	ENSG00000153093	1.7433	0.040638	ACOXL	0.723492
contralateral_degree_asymmetry	ENSG.genes.annot	ENSG00000159650	1.7432	0.040646	UROC1	0.723492
contralateral_degree_asymmetry	ENSG.genes.annot	ENSG00000179041	1.7423	0.040728	RRS1	0.723492
contralateral_degree_asymmetry	ENSG.genes.annot	ENSG00000170385	1.7413	0.040818	SLC30A1	0.723492
contralateral_degree_asymmetry	ENSG.genes.annot	ENSG00000153814	1.7412	0.040822	JAZF1	0.723492
contralateral_degree_asymmetry	ENSG.genes.annot	ENSG00000125686	1.7391	0.041013	MED1	0.723492
contralateral_degree_asymmetry	ENSG.genes.annot	ENSG00000143382	1.7382	0.041091	ADAMTSL4	0.723492
contralateral_degree_asymmetry	ENSG.genes.annot	ENSG00000184792	1.7379	0.041112	OSBP2	0.723492
contralateral_degree_asymmetry	ENSG.genes.annot	ENSG00000188996	1.7369	0.041206	HUS1B	0.723492
contralateral_degree_asymmetry	ENSG.genes.annot	ENSG00000182896	1.7366	0.041231	TMEM95	0.723492
contralateral_degree_asymmetry	ENSG.genes.annot	ENSG00000081154	1.7364	0.04125	PCNP	0.723492
contralateral_degree_asymmetry	ENSG.genes.annot	ENSG00000238243	1.7358	0.041304	OR2W3	0.723492
contralateral_degree_asymmetry	ENSG.genes.annot	ENSG00000188624	1.7356	0.041319	IGFL3	0.723492
contralateral_degree_asymmetry	ENSG.genes.annot	ENSG00000179546	1.7352	0.041349	HTR1D	0.723492
contralateral_degree_asymmetry	ENSG.genes.annot	ENSG00000186314	1.7347	0.041401	PRELID2	0.723492
contralateral_degree_asymmetry	ENSG.genes.annot	ENSG00000177294	1.7345	0.041415	FBXO39	0.723492
contralateral_degree_asymmetry	ENSG.genes.annot	ENSG00000173250	1.7338	0.041478	GPR151	0.723492
contralateral_degree_asymmetry	ENSG.genes.annot	ENSG00000131374	1.7337	0.041485	TBC1D5	0.723492
contralateral_degree_asymmetry	ENSG.genes.annot	ENSG00000136928	1.7337	0.041487	GABBR2	0.723492
contralateral_degree_asymmetry	ENSG.genes.annot	ENSG00000102924	1.7336	0.041493	CBLN1	0.723492
contralateral_degree_asymmetry	ENSG.genes.annot	ENSG00000134183	1.7334	0.041515	GNAT2	0.723492
contralateral_degree_asymmetry	ENSG.genes.annot	ENSG00000145391	1.7326	0.041588	SETD7	0.723492
contralateral_degree_asymmetry	ENSG.genes.annot	ENSG00000078747	1.7313	0.041698	ITCH	0.723492
contralateral_degree_asymmetry	ENSG.genes.annot	ENSG00000180398	1.7297	0.041839	MCFD2	0.723492
contralateral_degree_asymmetry	ENSG.genes.annot	ENSG00000166869	1.7295	0.041857	CHP2	0.723492
contralateral_degree_asymmetry	ENSG.genes.annot	ENSG00000164853	1.7294	0.041865	UNCX	0.723492
contralateral_degree_asymmetry	ENSG.genes.annot	ENSG00000107863	1.7288	0.041926	ARHGAP21	0.723492
contralateral_degree_asymmetry	ENSG.genes.annot	ENSG00000075035	1.7282	0.04198	WSCD2	0.723492
contralateral_degree_asymmetry	ENSG.genes.annot	ENSG00000188155	1.728	0.041992	KRTAP10-6	0.723492
contralateral_degree_asymmetry	ENSG.genes.annot	ENSG00000171014	1.728	0.041993	OR4D5	0.723492
contralateral_degree_asymmetry	ENSG.genes.annot	ENSG00000196329	1.7276	0.042028	GIMAP5	0.723492
contralateral_degree_asymmetry	ENSG.genes.annot	ENSG00000168679	1.7276	0.042029	SLC16A4	0.723492
contralateral_degree_asymmetry	ENSG.genes.annot	ENSG00000174348	1.7269	0.042092	PODN	0.723492
contralateral_degree_asymmetry	ENSG.genes.annot	ENSG00000183549	1.726	0.042174	ACSM5	0.723492
contralateral_degree_asymmetry	ENSG.genes.annot	ENSG00000167553	1.7258	0.042195	TUBA1C	0.723492
contralateral_degree_asymmetry	ENSG.genes.annot	ENSG00000167130	1.7255	0.042215	DOLPP1	0.723492
contralateral_degree_asymmetry	ENSG.genes.annot	ENSG00000117480	1.7255	0.042218	FAAH	0.723492
contralateral_degree_asymmetry	ENSG.genes.annot	ENSG00000177302	1.7255	0.042218	TOP3A	0.723492
contralateral_degree_asymmetry	ENSG.genes.annot	ENSG00000167747	1.7252	0.042244	C19orf48	0.723492
contralateral_degree_asymmetry	ENSG.genes.annot	ENSG00000135315	1.725	0.042262	CEP162	0.723492
contralateral_degree_asymmetry	ENSG.genes.annot	ENSG00000138594	1.7248	0.042281	TMOD3	0.723492
contralateral_degree_asymmetry	ENSG.genes.annot	ENSG00000213186	1.7244	0.04232	TRIM59	0.723492
contralateral_degree_asymmetry	ENSG.genes.annot	ENSG00000237353	1.7243	0.042327	PATE4	0.723492
contralateral_degree_asymmetry	ENSG.genes.annot	ENSG00000125971	1.7242	0.04234	DYNLRB1	0.723492
contralateral_degree_asymmetry	ENSG.genes.annot	ENSG00000145287	1.724	0.042351	PLAC8	0.723492
contralateral_degree_asymmetry	ENSG.genes.annot	ENSG00000167695	1.7239	0.042364	TLCD3A	0.723492
contralateral_degree_asymmetry	ENSG.genes.annot	ENSG00000109911	1.723	0.042444	ELP4	0.723492
contralateral_degree_asymmetry	ENSG.genes.annot	ENSG00000147576	1.7226	0.042477	ADHFE1	0.723492
contralateral_degree_asymmetry	ENSG.genes.annot	ENSG00000095637	1.7222	0.042514	SORBS1	0.723492
contralateral_degree_asymmetry	ENSG.genes.annot	ENSG00000171119	1.7213	0.042601	NRTN	0.723492
contralateral_degree_asymmetry	ENSG.genes.annot	ENSG00000178199	1.7201	0.042706	ZC3H12D	0.723492
contralateral_degree_asymmetry	ENSG.genes.annot	ENSG00000041982	1.7188	0.042825	TNC	0.723492
contralateral_degree_asymmetry	ENSG.genes.annot	ENSG00000275111	1.7182	0.04288	ZNF2	0.723492
contralateral_degree_asymmetry	ENSG.genes.annot	ENSG00000158864	1.7179	0.042911	NDUFS2	0.723492
contralateral_degree_asymmetry	ENSG.genes.annot	ENSG00000134987	1.7175	0.042942	WDR36	0.723492
contralateral_degree_asymmetry	ENSG.genes.annot	ENSG00000215186	1.7172	0.042974	GOLGA6B	0.723492
contralateral_degree_asymmetry	ENSG.genes.annot	ENSG00000187908	1.7167	0.043021	DMBT1	0.723492
contralateral_degree_asymmetry	ENSG.genes.annot	ENSG00000110693	1.7159	0.043095	SOX6	0.723492
contralateral_degree_asymmetry	ENSG.genes.annot	ENSG00000168228	1.7155	0.043131	ZCCHC4	0.723492
contralateral_degree_asymmetry	ENSG.genes.annot	ENSG00000244115	1.7153	0.043145	DNAJC25-GNG10	0.723492
contralateral_degree_asymmetry	ENSG.genes.annot	ENSG00000100815	1.7146	0.04321	TRIP11	0.723492
contralateral_degree_asymmetry	ENSG.genes.annot	ENSG00000136247	1.7146	0.043213	ZDHHC4	0.723492
contralateral_degree_asymmetry	ENSG.genes.annot	ENSG00000144283	1.7138	0.043281	PKP4	0.723492
contralateral_degree_asymmetry	ENSG.genes.annot	ENSG00000184005	1.7137	0.04329	ST6GALNAC3	0.723492
contralateral_degree_asymmetry	ENSG.genes.annot	ENSG00000174276	1.7134	0.043319	ZNHIT2	0.723492
contralateral_degree_asymmetry	ENSG.genes.annot	ENSG00000171530	1.7133	0.043325	TBCA	0.723492
contralateral_degree_asymmetry	ENSG.genes.annot	ENSG00000198171	1.7132	0.043339	DDRGK1	0.723492
contralateral_degree_asymmetry	ENSG.genes.annot	ENSG00000055044	1.7123	0.043423	NOP58	0.723492
contralateral_degree_asymmetry	ENSG.genes.annot	ENSG00000163518	1.7104	0.043595	FCRL4	0.723492
contralateral_degree_asymmetry	ENSG.genes.annot	ENSG00000198081	1.71	0.04363	ZBTB14	0.723492
contralateral_degree_asymmetry	ENSG.genes.annot	ENSG00000166575	1.7096	0.043673	TMEM135	0.723492
contralateral_degree_asymmetry	ENSG.genes.annot	ENSG00000148516	1.7095	0.043678	ZEB1	0.723492
contralateral_degree_asymmetry	ENSG.genes.annot	ENSG00000205177	1.709	0.043721	C11orf91	0.723492
contralateral_degree_asymmetry	ENSG.genes.annot	ENSG00000170442	1.709	0.043721	AC021066.1	0.723492
contralateral_degree_asymmetry	ENSG.genes.annot	ENSG00000100221	1.7086	0.04376	JOSD1	0.723492
contralateral_degree_asymmetry	ENSG.genes.annot	ENSG00000173702	1.7083	0.043791	MUC13	0.723492
contralateral_degree_asymmetry	ENSG.genes.annot	ENSG00000171199	1.7083	0.043794	OPRPN	0.723492
contralateral_degree_asymmetry	ENSG.genes.annot	ENSG00000204308	1.7082	0.043796	RNF5	0.723492
contralateral_degree_asymmetry	ENSG.genes.annot	ENSG00000196911	1.7074	0.043869	KPNA5	0.723492
contralateral_degree_asymmetry	ENSG.genes.annot	ENSG00000153563	1.7074	0.043875	CD8A	0.723492
contralateral_degree_asymmetry	ENSG.genes.annot	ENSG00000162300	1.7074	0.043878	ZFPL1	0.723492
contralateral_degree_asymmetry	ENSG.genes.annot	ENSG00000141552	1.7067	0.043939	ANAPC11	0.723492
contralateral_degree_asymmetry	ENSG.genes.annot	ENSG00000066557	1.7062	0.043986	LRRC40	0.723492
contralateral_degree_asymmetry	ENSG.genes.annot	ENSG00000186998	1.7054	0.044059	EMID1	0.723492
contralateral_degree_asymmetry	ENSG.genes.annot	ENSG00000152332	1.7053	0.044071	UHMK1	0.723492
contralateral_degree_asymmetry	ENSG.genes.annot	ENSG00000088836	1.7045	0.044145	SLC4A11	0.723492
contralateral_degree_asymmetry	ENSG.genes.annot	ENSG00000160888	1.7044	0.04415	IER2	0.723492
contralateral_degree_asymmetry	ENSG.genes.annot	ENSG00000107185	1.7043	0.044164	RGP1	0.723492
contralateral_degree_asymmetry	ENSG.genes.annot	ENSG00000128655	1.7042	0.044171	PDE11A	0.723492
contralateral_degree_asymmetry	ENSG.genes.annot	ENSG00000111371	1.7041	0.044186	SLC38A1	0.723492
contralateral_degree_asymmetry	ENSG.genes.annot	ENSG00000122863	1.7038	0.044212	CHST3	0.723492
contralateral_degree_asymmetry	ENSG.genes.annot	ENSG00000093217	1.7035	0.044241	XYLB	0.723492
contralateral_degree_asymmetry	ENSG.genes.annot	ENSG00000088832	1.7034	0.044247	FKBP1A	0.723492
contralateral_degree_asymmetry	ENSG.genes.annot	ENSG00000196865	1.703	0.044284	NHLRC2	0.723492
contralateral_degree_asymmetry	ENSG.genes.annot	ENSG00000053747	1.7026	0.044318	LAMA3	0.723492
contralateral_degree_asymmetry	ENSG.genes.annot	ENSG00000112182	1.7025	0.044331	BACH2	0.723492
contralateral_degree_asymmetry	ENSG.genes.annot	ENSG00000272602	1.7022	0.044359	ZNF595	0.723492
contralateral_degree_asymmetry	ENSG.genes.annot	ENSG00000102891	1.7019	0.044386	MT4	0.723492
contralateral_degree_asymmetry	ENSG.genes.annot	ENSG00000172324	1.7018	0.044394	OR5A2	0.723492
ipsilateral_degree_asymmetry	Midbrain_DA.genes.annot	ENSG00000276997	1.8671	0.030945	AL513314.2	0.723499
ipsilateral_degree_asymmetry	Midbrain_DA.genes.annot	ENSG00000268949	1.8671	0.030946	MRPS17P1	0.723499
ipsilateral_degree_asymmetry	Midbrain_DA.genes.annot	ENSG00000260889	1.8668	0.030964	CKBP1	0.723499
ipsilateral_degree_asymmetry	Midbrain_DA.genes.annot	ENSG00000123836	1.8666	0.030979	PFKFB2	0.723499
ipsilateral_degree_asymmetry	Midbrain_DA.genes.annot	ENSG00000176842	1.8666	0.03098	IRX5	0.723499
ipsilateral_degree_asymmetry	Midbrain_DA.genes.annot	ENSG00000234373	1.8661	0.031012	SNX18P7	0.723499
ipsilateral_degree_asymmetry	Midbrain_DA.genes.annot	ENSG00000117419	1.8659	0.031025	ERI3	0.723499
ipsilateral_degree_asymmetry	Midbrain_DA.genes.annot	ENSG00000214338	1.8658	0.031037	SOGA3	0.723499
ipsilateral_degree_asymmetry	Midbrain_DA.genes.annot	ENSG00000106823	1.8656	0.031047	ECM2	0.723499
ipsilateral_degree_asymmetry	Midbrain_DA.genes.annot	ENSG00000188811	1.8656	0.031048	NHLRC3	0.723499
ipsilateral_degree_asymmetry	Midbrain_DA.genes.annot	ENSG00000229107	1.8655	0.031057	ABHD17AP4	0.723499
ipsilateral_degree_asymmetry	Midbrain_DA.genes.annot	ENSG00000222146	1.8654	0.031064	RNU4-37P	0.723499
ipsilateral_degree_asymmetry	Midbrain_DA.genes.annot	ENSG00000272263	1.8653	0.031073	AC034198.2	0.723499
ipsilateral_degree_asymmetry	Midbrain_DA.genes.annot	ENSG00000222376	1.865	0.031092	RN7SKP152	0.723499
ipsilateral_degree_asymmetry	Midbrain_DA.genes.annot	ENSG00000072364	1.8649	0.0311	AFF4	0.723499
ipsilateral_degree_asymmetry	Midbrain_DA.genes.annot	ENSG00000249166	1.8641	0.031153	AC092336.1	0.723499
ipsilateral_degree_asymmetry	Midbrain_DA.genes.annot	ENSG00000183833	1.8641	0.031156	MAATS1	0.723499
ipsilateral_degree_asymmetry	Midbrain_DA.genes.annot	ENSG00000257771	1.864	0.031162	LINC02395	0.723499
ipsilateral_degree_asymmetry	Midbrain_DA.genes.annot	ENSG00000121542	1.8637	0.031182	SEC22A	0.723499
ipsilateral_degree_asymmetry	Midbrain_DA.genes.annot	ENSG00000157992	1.8636	0.031188	KRTCAP3	0.723499
ipsilateral_degree_asymmetry	Midbrain_DA.genes.annot	ENSG00000233762	1.8635	0.031193	AC007969.1	0.723499
ipsilateral_degree_asymmetry	Midbrain_DA.genes.annot	ENSG00000233609	1.8635	0.031194	RPL10P19	0.723499
ipsilateral_degree_asymmetry	Midbrain_DA.genes.annot	ENSG00000227293	1.8635	0.031198	AC118345.1	0.723499
ipsilateral_degree_asymmetry	Midbrain_DA.genes.annot	ENSG00000260284	1.8632	0.031216	TPSP2	0.723499
ipsilateral_degree_asymmetry	Midbrain_DA.genes.annot	ENSG00000144852	1.8632	0.031218	NR1I2	0.723499
ipsilateral_degree_asymmetry	Midbrain_DA.genes.annot	ENSG00000239138	1.8628	0.031242	AC023818.1	0.723499
ipsilateral_degree_asymmetry	Midbrain_DA.genes.annot	ENSG00000036257	1.8623	0.031284	CUL3	0.723499
ipsilateral_degree_asymmetry	Midbrain_DA.genes.annot	ENSG00000264558	1.8622	0.031288	AC015674.1	0.723499
ipsilateral_degree_asymmetry	Midbrain_DA.genes.annot	ENSG00000164944	1.8621	0.031294	VIRMA	0.723499
ipsilateral_degree_asymmetry	Midbrain_DA.genes.annot	ENSG00000252677	1.8621	0.031294	SNORA81	0.723499
ipsilateral_degree_asymmetry	Midbrain_DA.genes.annot	ENSG00000238120	1.862	0.031301	LINC01589	0.723499
ipsilateral_degree_asymmetry	Midbrain_DA.genes.annot	ENSG00000164091	1.8616	0.031329	WDR82	0.723499
ipsilateral_degree_asymmetry	Midbrain_DA.genes.annot	ENSG00000264923	1.8612	0.031358	RN7SL511P	0.723499
ipsilateral_degree_asymmetry	Midbrain_DA.genes.annot	ENSG00000158019	1.8612	0.031359	BABAM2	0.723499
ipsilateral_degree_asymmetry	Midbrain_DA.genes.annot	ENSG00000226272	1.8612	0.031359	ARHGAP26-AS1	0.723499
ipsilateral_degree_asymmetry	Midbrain_DA.genes.annot	ENSG00000227959	1.8611	0.031362	AL451042.2	0.723499
ipsilateral_degree_asymmetry	Midbrain_DA.genes.annot	ENSG00000231884	1.8608	0.031387	NDUFB1P1	0.723499
ipsilateral_degree_asymmetry	Midbrain_DA.genes.annot	ENSG00000104998	1.8606	0.031398	IL27RA	0.723499
ipsilateral_degree_asymmetry	Midbrain_DA.genes.annot	ENSG00000163608	1.8604	0.031413	NEPRO	0.723499
ipsilateral_degree_asymmetry	Midbrain_DA.genes.annot	ENSG00000217130	1.8603	0.031418	AL139100.2	0.723499
ipsilateral_degree_asymmetry	Midbrain_DA.genes.annot	ENSG00000244703	1.8602	0.031429	CD46P1	0.723499
ipsilateral_degree_asymmetry	Midbrain_DA.genes.annot	ENSG00000229203	1.8596	0.031468	AC103564.1	0.723499
ipsilateral_degree_asymmetry	Midbrain_DA.genes.annot	ENSG00000216113	1.8595	0.031475	AP001572.1	0.723499
ipsilateral_degree_asymmetry	Midbrain_DA.genes.annot	ENSG00000165626	1.8595	0.031478	BEND7	0.723499
ipsilateral_degree_asymmetry	Midbrain_DA.genes.annot	ENSG00000214853	1.8595	0.031479	PPIAP79	0.723499
ipsilateral_degree_asymmetry	Midbrain_DA.genes.annot	ENSG00000182831	1.8592	0.031497	C16orf72	0.723499
ipsilateral_degree_asymmetry	Midbrain_DA.genes.annot	ENSG00000232746	1.8591	0.031508	LINC02022	0.723499
ipsilateral_degree_asymmetry	Midbrain_DA.genes.annot	ENSG00000231189	1.8588	0.031528	AC013448.1	0.723499
ipsilateral_degree_asymmetry	Midbrain_DA.genes.annot	ENSG00000180440	1.8588	0.031529	SERTM1	0.723499
ipsilateral_degree_asymmetry	Midbrain_DA.genes.annot	ENSG00000179299	1.8587	0.031537	NSUN7	0.723499
clustering_asymmetry	Cortical_Neuron.genes.annot	ENSG00000222308	1.911	0.028001	RNA5SP198	0.723504
clustering_asymmetry	Cortical_Neuron.genes.annot	ENSG00000223398	1.9108	0.028014	AC027124.1	0.723504
clustering_asymmetry	Cortical_Neuron.genes.annot	ENSG00000237747	1.9107	0.028021	AL160279.1	0.723504
clustering_asymmetry	Cortical_Neuron.genes.annot	ENSG00000184640	1.9105	0.028037	SEPTIN9	0.723504
clustering_asymmetry	Cortical_Neuron.genes.annot	ENSG00000099937	1.9104	0.028043	SERPIND1	0.723504
clustering_asymmetry	Cortical_Neuron.genes.annot	ENSG00000228816	1.9101	0.02806	AK3P5	0.723504
clustering_asymmetry	Cortical_Neuron.genes.annot	ENSG00000206590	1.91	0.028066	RNU6-132P	0.723504
ipsilateral_degree_asymmetry	ENSG.genes.annot	ENSG00000180263	1.839	0.032954	FGD6	0.723507
ipsilateral_degree_asymmetry	ENSG.genes.annot	ENSG00000176170	1.8386	0.032986	SPHK1	0.723507
ipsilateral_degree_asymmetry	ENSG.genes.annot	ENSG00000255374	1.8381	0.033022	TAS2R43	0.723507
ipsilateral_degree_asymmetry	ENSG.genes.annot	ENSG00000205426	1.8377	0.033054	KRT81	0.723507
ipsilateral_degree_asymmetry	ENSG.genes.annot	ENSG00000123243	1.8374	0.033073	ITIH5	0.723507
clustering_asymmetry	Cortical_Neuron.genes.annot	ENSG00000123064	1.9094	0.028106	DDX54	0.723511
clustering_asymmetry	Cortical_Neuron.genes.annot	ENSG00000143387	1.9093	0.02811	CTSK	0.723511
clustering_asymmetry	Cortical_Neuron.genes.annot	ENSG00000279957	1.9091	0.028125	AC110769.3	0.723511
clustering_asymmetry	Cortical_Neuron.genes.annot	ENSG00000253755	1.909	0.02813	IGHGP	0.723511
clustering_asymmetry	Cortical_Neuron.genes.annot	ENSG00000134779	1.9089	0.028135	TPGS2	0.723511
degree_asymmetry	Adult_brain.genes.annot	ENSG00000232128	1.6524	0.049231	MTCO3P45	0.723539
degree_asymmetry	Adult_brain.genes.annot	ENSG00000131507	1.6521	0.049252	NDFIP1	0.723539
degree_asymmetry	Adult_brain.genes.annot	ENSG00000179588	1.6521	0.049258	ZFPM1	0.723539
efficiency_asymmetry	Cortical_Neuron.genes.annot	ENSG00000235142	1.7755	0.037909	LINC02532	0.723542
clustering_asymmetry	ENSG.genes.annot	ENSG00000169871	1.9907	0.023255	TRIM56	0.723584
degree_asymmetry	Adult_brain.genes.annot	ENSG00000235142	1.6519	0.049275	LINC02532	0.723586
efficiency_asymmetry	Adult_brain.genes.annot	ENSG00000131943	1.8496	0.032189	C19orf12	0.7236
efficiency_asymmetry	Adult_brain.genes.annot	ENSG00000162063	1.8495	0.032194	CCNF	0.7236
contralateral_degree_asymmetry	Cortical_Neuron.genes.annot	ENSG00000151470	1.7205	0.042667	C4orf33	0.72361
contralateral_degree_asymmetry	Cortical_Neuron.genes.annot	ENSG00000253479	1.7205	0.04267	LINC01603	0.72361
contralateral_degree_asymmetry	Cortical_Neuron.genes.annot	ENSG00000109832	1.7201	0.042704	DDX25	0.72361
contralateral_degree_asymmetry	Cortical_Neuron.genes.annot	ENSG00000229379	1.72	0.042716	AC006041.1	0.72361
contralateral_degree_asymmetry	Cortical_Neuron.genes.annot	ENSG00000274093	1.72	0.042719	AC009032.1	0.72361
contralateral_degree_asymmetry	Cortical_Neuron.genes.annot	ENSG00000267279	1.7197	0.04274	AC090409.1	0.72361
contralateral_degree_asymmetry	Cortical_Neuron.genes.annot	ENSG00000171570	1.7196	0.042757	RAB4B-EGLN2	0.72361
contralateral_degree_asymmetry	Cortical_Neuron.genes.annot	ENSG00000242320	1.7196	0.042757	RPL21P126	0.72361
contralateral_degree_asymmetry	Cortical_Neuron.genes.annot	ENSG00000270019	1.7195	0.042765	AC110769.2	0.72361
contralateral_degree_asymmetry	Fetal_brain.genes.annot	ENSG00000272944	1.7657	0.038721	AC079834.2	0.723618
contralateral_degree_asymmetry	Adult_brain.genes.annot	ENSG00000188517	1.7575	0.039414	COL25A1	0.723622
contralateral_degree_asymmetry	Adult_brain.genes.annot	ENSG00000207370	1.7574	0.039421	Y_RNA	0.723622
contralateral_degree_asymmetry	Adult_brain.genes.annot	ENSG00000204482	1.7572	0.039441	LST1	0.723622
contralateral_degree_asymmetry	Adult_brain.genes.annot	ENSG00000238961	1.7572	0.039443	SNORA47	0.723622
contralateral_degree_asymmetry	Adult_brain.genes.annot	ENSG00000118855	1.7571	0.039455	MFSD1	0.723622
clustering_asymmetry	Adult_brain.genes.annot	ENSG00000273702	1.8955	0.029013	AC091271.1	0.723631
degree_asymmetry	Adult_brain.genes.annot	ENSG00000197238	1.6518	0.049292	H4C11	0.723634
ipsilateral_degree_asymmetry	ENSG.genes.annot	ENSG00000162385	1.8365	0.033139	MAGOH	0.723635
ipsilateral_degree_asymmetry	ENSG.genes.annot	ENSG00000163114	1.8362	0.03316	PDHA2	0.723635
ipsilateral_degree_asymmetry	Midbrain_DA.genes.annot	ENSG00000164877	1.8584	0.031558	MICALL2	0.723666
degree_asymmetry	Fetal_brain.genes.annot	ENSG00000176515	1.6473	0.049747	AL033381.1	0.723671
degree_asymmetry	Fetal_brain.genes.annot	ENSG00000236012	1.6472	0.049764	HIGD1AP12	0.723671
degree_asymmetry	Fetal_brain.genes.annot	ENSG00000267898	1.6471	0.049772	AC026803.2	0.723671
clustering_asymmetry	Midbrain_DA.genes.annot	ENSG00000234624	1.6475	0.049726	AC016894.1	0.723682
clustering_asymmetry	Midbrain_DA.genes.annot	ENSG00000157873	1.6473	0.04975	TNFRSF14	0.723682
clustering_asymmetry	Midbrain_DA.genes.annot	ENSG00000122786	1.6473	0.049753	CALD1	0.723682
clustering_asymmetry	Adult_brain.genes.annot	ENSG00000150337	1.8952	0.029035	FCGR1A	0.723741
clustering_asymmetry	Adult_brain.genes.annot	ENSG00000214216	1.895	0.029049	IQCJ	0.723741
clustering_asymmetry	Adult_brain.genes.annot	ENSG00000078401	1.8947	0.029064	EDN1	0.723741
clustering_asymmetry	Adult_brain.genes.annot	ENSG00000198315	1.8943	0.029093	ZKSCAN8	0.723741
clustering_asymmetry	Adult_brain.genes.annot	ENSG00000158435	1.8937	0.029132	CNOT11	0.723741
clustering_asymmetry	Adult_brain.genes.annot	ENSG00000223440	1.8936	0.029138	AL589642.1	0.723741
clustering_asymmetry	Adult_brain.genes.annot	ENSG00000189298	1.8936	0.029139	ZKSCAN3	0.723741
clustering_asymmetry	Adult_brain.genes.annot	ENSG00000207813	1.8936	0.02914	MIR605	0.723741
clustering_asymmetry	Adult_brain.genes.annot	ENSG00000244582	1.8935	0.029147	RPL21P120	0.723741
clustering_asymmetry	Adult_brain.genes.annot	ENSG00000173456	1.8933	0.029157	RNF26	0.723741
clustering_asymmetry	Adult_brain.genes.annot	ENSG00000243723	1.8932	0.029169	RN7SL393P	0.723741
clustering_asymmetry	Midbrain_DA.genes.annot	ENSG00000234781	1.647	0.049777	LINC01103	0.723742
clustering_asymmetry	Midbrain_DA.genes.annot	ENSG00000251332	1.6469	0.049787	AC021106.2	0.723742
clustering_asymmetry	Midbrain_DA.genes.annot	ENSG00000229891	1.6467	0.049807	LINC01315	0.723742
clustering_asymmetry	Midbrain_DA.genes.annot	ENSG00000214894	1.6467	0.049812	LINC00243	0.723742
efficiency_asymmetry	Adult_brain.genes.annot	ENSG00000116584	1.8492	0.032215	ARHGEF2	0.723743
efficiency_asymmetry	Adult_brain.genes.annot	ENSG00000135605	1.8486	0.032259	TEC	0.723743
efficiency_asymmetry	Adult_brain.genes.annot	ENSG00000256108	1.8486	0.03226	AC135586.1	0.723743
efficiency_asymmetry	Adult_brain.genes.annot	ENSG00000235843	1.8483	0.032282	AL390961.2	0.723743
efficiency_asymmetry	Adult_brain.genes.annot	ENSG00000232668	1.8483	0.032283	AC010967.3	0.723743
efficiency_asymmetry	Adult_brain.genes.annot	ENSG00000264071	1.8483	0.032283	RN7SL531P	0.723743
degree_asymmetry	Adult_brain.genes.annot	ENSG00000134343	1.6515	0.049316	ANO3	0.723784
contralateral_degree_asymmetry	Fetal_brain.genes.annot	ENSG00000222832	1.7654	0.038748	RNA5SP120	0.723807
contralateral_degree_asymmetry	Fetal_brain.genes.annot	ENSG00000175619	1.7653	0.038759	OR4B1	0.723807
contralateral_degree_asymmetry	Fetal_brain.genes.annot	ENSG00000117971	1.7651	0.038775	CHRNB4	0.723807
contralateral_degree_asymmetry	Fetal_brain.genes.annot	ENSG00000129596	1.7649	0.038791	CDO1	0.723807
contralateral_degree_asymmetry	Fetal_brain.genes.annot	ENSG00000279765	1.7648	0.0388	AC013394.1	0.723807
contralateral_degree_asymmetry	Cortical_Neuron.genes.annot	ENSG00000177301	1.7189	0.042814	KCNA2	0.72383
contralateral_degree_asymmetry	Cortical_Neuron.genes.annot	ENSG00000254383	1.7189	0.042818	AC048387.1	0.72383
contralateral_degree_asymmetry	Cortical_Neuron.genes.annot	ENSG00000125787	1.7188	0.042823	GNRH2	0.72383
contralateral_degree_asymmetry	Cortical_Neuron.genes.annot	ENSG00000166105	1.7187	0.042833	GLB1L3	0.72383
ipsilateral_degree_asymmetry	Cortical_Neuron.genes.annot	ENSG00000271167	1.8981	0.028841	LINC01109	0.723869
ipsilateral_degree_asymmetry	Cortical_Neuron.genes.annot	ENSG00000223398	1.8979	0.028855	AC027124.1	0.723869
ipsilateral_degree_asymmetry	Cortical_Neuron.genes.annot	ENSG00000187866	1.8978	0.028858	FAM122A	0.723869
ipsilateral_degree_asymmetry	Cortical_Neuron.genes.annot	ENSG00000267725	1.8978	0.028864	AC008521.2	0.723869
clustering_asymmetry	Adult_brain.genes.annot	ENSG00000145248	1.8925	0.029214	SLC10A4	0.723873
clustering_asymmetry	Adult_brain.genes.annot	ENSG00000131435	1.8923	0.029227	PDLIM4	0.723873
clustering_asymmetry	Adult_brain.genes.annot	ENSG00000173638	1.8921	0.029236	SLC19A1	0.723873
clustering_asymmetry	Adult_brain.genes.annot	ENSG00000249403	1.8919	0.029251	AC008413.2	0.723873
clustering_asymmetry	Adult_brain.genes.annot	ENSG00000259456	1.8919	0.029254	ADNP-AS1	0.723873
clustering_asymmetry	Adult_brain.genes.annot	ENSG00000267687	1.8918	0.029257	AC010928.3	0.723873
efficiency_asymmetry	Adult_brain.genes.annot	ENSG00000278974	1.8479	0.032312	AC093909.6	0.723887
efficiency_asymmetry	Adult_brain.genes.annot	ENSG00000279329	1.8478	0.032317	AC020910.6	0.723887
efficiency_asymmetry	Adult_brain.genes.annot	ENSG00000260290	1.8474	0.032346	AC092115.2	0.723902
efficiency_asymmetry	Adult_brain.genes.annot	ENSG00000215807	1.8473	0.032351	KRT18P65	0.723902
efficiency_asymmetry	Adult_brain.genes.annot	ENSG00000201899	1.8472	0.032359	SNORD114-24	0.723902
ipsilateral_degree_asymmetry	Adult_brain.genes.annot	ENSG00000207749	1.9824	0.023718	MIR299	0.723902
clustering_asymmetry	Adult_brain.genes.annot	ENSG00000228261	1.8916	0.029272	ITPRIP-AS1	0.723903
contralateral_degree_asymmetry	Cortical_Neuron.genes.annot	ENSG00000096060	1.7185	0.042852	FKBP5	0.723906
contralateral_degree_asymmetry	Cortical_Neuron.genes.annot	ENSG00000073146	1.7184	0.042865	MOV10L1	0.723906
clustering_asymmetry	Cortical_Neuron.genes.annot	ENSG00000232717	1.9084	0.028169	TRIM51JP	0.723928
clustering_asymmetry	Cortical_Neuron.genes.annot	ENSG00000256098	1.9081	0.02819	AP002392.1	0.723928
clustering_asymmetry	Cortical_Neuron.genes.annot	ENSG00000166333	1.908	0.028198	ILK	0.723928
clustering_asymmetry	Cortical_Neuron.genes.annot	ENSG00000281641	1.9076	0.028219	SAMD12-AS1	0.723928
clustering_asymmetry	Cortical_Neuron.genes.annot	ENSG00000271302	1.9076	0.02822	AC105254.2	0.723928
efficiency_asymmetry	Adult_brain.genes.annot	ENSG00000258024	1.847	0.032375	OR5BT1P	0.723951
contralateral_degree_asymmetry	Adult_brain.genes.annot	ENSG00000107185	1.7566	0.039497	RGP1	0.723997
contralateral_degree_asymmetry	Adult_brain.genes.annot	ENSG00000164182	1.7565	0.039503	NDUFAF2	0.723997
degree_asymmetry	Adult_brain.genes.annot	ENSG00000249403	1.6512	0.049348	AC008413.2	0.72401
degree_asymmetry	Adult_brain.genes.annot	ENSG00000232043	1.6511	0.049359	AL133230.2	0.72401
degree_asymmetry	Adult_brain.genes.annot	ENSG00000172273	1.6508	0.049388	HINFP	0.72402
degree_asymmetry	Adult_brain.genes.annot	ENSG00000200917	1.6508	0.049392	RNU6-553P	0.72402
degree_asymmetry	Adult_brain.genes.annot	ENSG00000172156	1.6507	0.049401	CCL11	0.72402
degree_asymmetry	Adult_brain.genes.annot	ENSG00000068615	1.6505	0.049422	REEP1	0.724026
degree_asymmetry	Adult_brain.genes.annot	ENSG00000282977	1.6504	0.049429	PCBP2-OT1	0.724026
ipsilateral_degree_asymmetry	Cortical_Neuron.genes.annot	ENSG00000215198	1.8974	0.028889	AL353795.1	0.724032
ipsilateral_degree_asymmetry	Cortical_Neuron.genes.annot	ENSG00000264726	1.8972	0.028898	AL162711.1	0.724032
degree_asymmetry	Fetal_brain.genes.annot	ENSG00000207278	1.6466	0.04982	RNU6-831P	0.724041
degree_asymmetry	Fetal_brain.genes.annot	ENSG00000155974	1.6466	0.049825	GRIP1	0.724041
clustering_asymmetry	Fetal_brain.genes.annot	ENSG00000266529	1.7824	0.037338	MTCYBP13	0.724046
efficiency_asymmetry	Adult_brain.genes.annot	ENSG00000231237	1.8467	0.032394	OR6K1P	0.724068
efficiency_asymmetry	Adult_brain.genes.annot	ENSG00000260146	1.8465	0.032408	AC132186.1	0.724073
efficiency_asymmetry	Fetal_brain.genes.annot	ENSG00000108829	1.752	0.039889	LRRC59	0.724107
efficiency_asymmetry	Fetal_brain.genes.annot	ENSG00000242807	1.7519	0.039892	RPL26P31	0.724107
efficiency_asymmetry	Fetal_brain.genes.annot	ENSG00000270820	1.7518	0.039905	AC016727.1	0.724107
contralateral_degree_asymmetry	Adult_brain.genes.annot	ENSG00000235267	1.7562	0.039523	AC074117.2	0.72411
efficiency_asymmetry	Fetal_brain.genes.annot	ENSG00000253465	1.7516	0.039919	IGHVIV-44-1	0.724111
degree_asymmetry	Fetal_brain.genes.annot	ENSG00000225166	1.6464	0.049844	AC012462.1	0.724116
contralateral_degree_asymmetry	Cortical_Neuron.genes.annot	ENSG00000211638	1.7177	0.042923	IGLV8-61	0.724142
contralateral_degree_asymmetry	Cortical_Neuron.genes.annot	ENSG00000249333	1.7177	0.042925	AC245452.4	0.724142
contralateral_degree_asymmetry	Cortical_Neuron.genes.annot	ENSG00000247675	1.7177	0.04293	LRP4-AS1	0.724142
contralateral_degree_asymmetry	Cortical_Neuron.genes.annot	ENSG00000227043	1.7176	0.042934	LINC01682	0.724142
contralateral_degree_asymmetry	ENSG.genes.annot	ENSG00000140905	1.7007	0.044495	GCSH	0.724157
contralateral_degree_asymmetry	ENSG.genes.annot	ENSG00000198677	1.7005	0.044516	TTC37	0.724157
degree_asymmetry	Adult_brain.genes.annot	ENSG00000283338	1.6502	0.049452	AC090582.1	0.724161
contralateral_degree_asymmetry	Fetal_brain.genes.annot	ENSG00000229847	1.7644	0.038833	EMX2OS	0.724166
efficiency_asymmetry	Fetal_brain.genes.annot	ENSG00000164010	1.7513	0.039951	ERMAP	0.724181
efficiency_asymmetry	Fetal_brain.genes.annot	ENSG00000258696	1.751	0.039975	AL359233.1	0.724181
efficiency_asymmetry	Fetal_brain.genes.annot	ENSG00000105131	1.7506	0.040005	EPHX3	0.724181
efficiency_asymmetry	Fetal_brain.genes.annot	ENSG00000232464	1.7504	0.04002	Z98949.2	0.724181
efficiency_asymmetry	Fetal_brain.genes.annot	ENSG00000165533	1.7504	0.040025	TTC8	0.724181
efficiency_asymmetry	Fetal_brain.genes.annot	ENSG00000112394	1.7502	0.040042	SLC16A10	0.724181
efficiency_asymmetry	Fetal_brain.genes.annot	ENSG00000233868	1.7499	0.040071	AC009302.1	0.724181
efficiency_asymmetry	Fetal_brain.genes.annot	ENSG00000196114	1.7498	0.040079	AL031577.1	0.724181
efficiency_asymmetry	Fetal_brain.genes.annot	ENSG00000224592	1.7498	0.04008	MIR3659HG	0.724181
efficiency_asymmetry	Fetal_brain.genes.annot	ENSG00000139842	1.7496	0.040096	CUL4A	0.724181
efficiency_asymmetry	Fetal_brain.genes.annot	ENSG00000267260	1.7495	0.0401	AC020928.1	0.724181
efficiency_asymmetry	Fetal_brain.genes.annot	ENSG00000162073	1.7494	0.040111	PAQR4	0.724181
efficiency_asymmetry	Fetal_brain.genes.annot	ENSG00000177000	1.7493	0.040123	MTHFR	0.724181
efficiency_asymmetry	Fetal_brain.genes.annot	ENSG00000155754	1.749	0.040147	C2CD6	0.724181
efficiency_asymmetry	Fetal_brain.genes.annot	ENSG00000103512	1.749	0.040148	NOMO1	0.724181
efficiency_asymmetry	Fetal_brain.genes.annot	ENSG00000236797	1.7489	0.040154	SPA17P1	0.724181
efficiency_asymmetry	Fetal_brain.genes.annot	ENSG00000224029	1.7488	0.040163	AL450344.1	0.724181
efficiency_asymmetry	Fetal_brain.genes.annot	ENSG00000236290	1.748	0.040228	EEF1GP7	0.724181
efficiency_asymmetry	Fetal_brain.genes.annot	ENSG00000113638	1.748	0.04023	TTC33	0.724181
efficiency_asymmetry	Fetal_brain.genes.annot	ENSG00000214049	1.7479	0.040239	UCA1	0.724181
efficiency_asymmetry	Fetal_brain.genes.annot	ENSG00000104915	1.7479	0.040244	STX10	0.724181
efficiency_asymmetry	Fetal_brain.genes.annot	ENSG00000227241	1.7476	0.040263	AC011998.1	0.724181
efficiency_asymmetry	Fetal_brain.genes.annot	ENSG00000104205	1.7476	0.040266	SGK3	0.724181
efficiency_asymmetry	Fetal_brain.genes.annot	ENSG00000047346	1.7476	0.040271	FAM214A	0.724181
efficiency_asymmetry	Fetal_brain.genes.annot	ENSG00000100982	1.7474	0.04028	PCIF1	0.724181
efficiency_asymmetry	Fetal_brain.genes.annot	ENSG00000235023	1.7471	0.040308	AP001626.1	0.724181
efficiency_asymmetry	Fetal_brain.genes.annot	ENSG00000267593	1.7469	0.04033	LINC01926	0.724181
efficiency_asymmetry	Fetal_brain.genes.annot	ENSG00000247596	1.7469	0.04033	TWF2	0.724181
efficiency_asymmetry	Fetal_brain.genes.annot	ENSG00000233816	1.7469	0.040331	IFNA13	0.724181
efficiency_asymmetry	Fetal_brain.genes.annot	ENSG00000146267	1.746	0.040406	FAXC	0.724181
efficiency_asymmetry	Fetal_brain.genes.annot	ENSG00000092096	1.7456	0.040442	SLC22A17	0.724181
efficiency_asymmetry	Fetal_brain.genes.annot	ENSG00000179428	1.7455	0.040452	IL6-AS1	0.724181
efficiency_asymmetry	Fetal_brain.genes.annot	ENSG00000244486	1.7454	0.040461	SCARF2	0.724181
efficiency_asymmetry	Fetal_brain.genes.annot	ENSG00000238752	1.7453	0.04047	snoU13	0.724181
efficiency_asymmetry	Fetal_brain.genes.annot	ENSG00000168612	1.7452	0.040473	ZSWIM1	0.724181
efficiency_asymmetry	Fetal_brain.genes.annot	ENSG00000274970	1.7451	0.04048	AC013470.4	0.724181
efficiency_asymmetry	Fetal_brain.genes.annot	ENSG00000158711	1.7451	0.040481	ELK4	0.724181
efficiency_asymmetry	Fetal_brain.genes.annot	ENSG00000251377	1.7451	0.040486	AC079340.2	0.724181
efficiency_asymmetry	Fetal_brain.genes.annot	ENSG00000233131	1.745	0.04049	AC096649.3	0.724181
efficiency_asymmetry	Fetal_brain.genes.annot	ENSG00000251172	1.7448	0.040513	AC117470.1	0.724181
efficiency_asymmetry	Fetal_brain.genes.annot	ENSG00000237517	1.7447	0.040521	DGCR5	0.724181
efficiency_asymmetry	Fetal_brain.genes.annot	ENSG00000255929	1.7446	0.040523	AP000943.2	0.724181
efficiency_asymmetry	Fetal_brain.genes.annot	ENSG00000224442	1.7446	0.040526	AC017035.1	0.724181
efficiency_asymmetry	Fetal_brain.genes.annot	ENSG00000136144	1.7444	0.040542	RCBTB1	0.724181
efficiency_asymmetry	Fetal_brain.genes.annot	ENSG00000161682	1.7443	0.040553	FAM171A2	0.724181
efficiency_asymmetry	Fetal_brain.genes.annot	ENSG00000206590	1.7443	0.040557	RNU6-132P	0.724181
efficiency_asymmetry	ENSG.genes.annot	ENSG00000163554	1.8793	0.030099	SPTA1	0.724204
clustering_asymmetry	Midbrain_DA.genes.annot	ENSG00000171060	1.6462	0.049862	C8orf74	0.724227
clustering_asymmetry	Midbrain_DA.genes.annot	ENSG00000222594	1.646	0.049882	RN7SKP235	0.724227
clustering_asymmetry	Midbrain_DA.genes.annot	ENSG00000240651	1.6457	0.049908	SEPTIN7P4	0.724227
clustering_asymmetry	Midbrain_DA.genes.annot	ENSG00000227034	1.6457	0.049913	AL445433.1	0.724227
clustering_asymmetry	Midbrain_DA.genes.annot	ENSG00000172199	1.6457	0.049914	OR8U1	0.724227
ipsilateral_degree_asymmetry	Midbrain_DA.genes.annot	ENSG00000207127	1.8576	0.031614	Y_RNA	0.724235
ipsilateral_degree_asymmetry	Midbrain_DA.genes.annot	ENSG00000279006	1.8575	0.031623	AL022323.1	0.724235
ipsilateral_degree_asymmetry	Midbrain_DA.genes.annot	ENSG00000271484	1.8574	0.031624	ABI1P1	0.724235
clustering_asymmetry	Midbrain_DA.genes.annot	ENSG00000259870	1.6455	0.049935	AC024651.2	0.724246
clustering_asymmetry	Midbrain_DA.genes.annot	ENSG00000230979	1.6453	0.04995	AC079250.1	0.724246
clustering_asymmetry	Midbrain_DA.genes.annot	ENSG00000235070	1.6453	0.049958	AC062015.1	0.724246
clustering_asymmetry	Midbrain_DA.genes.annot	ENSG00000267334	1.6451	0.049976	AC015936.1	0.724246
clustering_asymmetry	Midbrain_DA.genes.annot	ENSG00000224982	1.645	0.049984	TMEM233	0.724246
clustering_asymmetry	Cortical_Neuron.genes.annot	ENSG00000115392	1.9072	0.028247	FANCL	0.724268
ipsilateral_degree_asymmetry	Fetal_brain.genes.annot	ENSG00000078403	2.1196	0.017021	MLLT10	0.724304
ipsilateral_degree_asymmetry	Fetal_brain.genes.annot	ENSG00000099625	2.1194	0.017028	CBARP	0.724304
clustering_asymmetry	Fetal_brain.genes.annot	ENSG00000189077	1.7819	0.03738	TMEM120A	0.724354
clustering_asymmetry	Fetal_brain.genes.annot	ENSG00000212455	1.7816	0.037406	SNORA40	0.724354
clustering_asymmetry	Fetal_brain.genes.annot	ENSG00000221332	1.7812	0.037437	U3	0.724354
clustering_asymmetry	Fetal_brain.genes.annot	ENSG00000129354	1.7811	0.037446	AP1M2	0.724354
clustering_asymmetry	Fetal_brain.genes.annot	ENSG00000242858	1.7811	0.037448	AC020899.1	0.724354
clustering_asymmetry	Fetal_brain.genes.annot	ENSG00000206937	1.7809	0.037465	SNORA70B	0.724354
clustering_asymmetry	Fetal_brain.genes.annot	ENSG00000234624	1.7809	0.037465	AC016894.1	0.724354
clustering_asymmetry	Fetal_brain.genes.annot	ENSG00000242735	1.7809	0.037467	RPSAP26	0.724354
clustering_asymmetry	Fetal_brain.genes.annot	ENSG00000222293	1.7807	0.037478	RNU2-36P	0.724354
degree_asymmetry	Fetal_brain.genes.annot	ENSG00000132793	1.6459	0.04989	LPIN3	0.724361
degree_asymmetry	Fetal_brain.genes.annot	ENSG00000271551	1.6459	0.049895	AL355297.3	0.724361
degree_asymmetry	Fetal_brain.genes.annot	ENSG00000279557	1.6458	0.049903	AC010435.1	0.724361
degree_asymmetry	Fetal_brain.genes.annot	ENSG00000265883	1.6457	0.049916	AC060771.1	0.724361
clustering_asymmetry	Adult_brain.genes.annot	ENSG00000236832	1.8909	0.029317	AC073465.2	0.724371
clustering_asymmetry	Adult_brain.genes.annot	ENSG00000116954	1.8907	0.029334	RRAGC	0.724371
clustering_asymmetry	Adult_brain.genes.annot	ENSG00000174485	1.8896	0.029403	DENND4A	0.724371
clustering_asymmetry	Adult_brain.genes.annot	ENSG00000225561	1.8896	0.029403	LINC01710	0.724371
clustering_asymmetry	Adult_brain.genes.annot	ENSG00000239063	1.8891	0.02944	snoU13	0.724371
clustering_asymmetry	Adult_brain.genes.annot	ENSG00000085274	1.889	0.029443	MYNN	0.724371
clustering_asymmetry	Adult_brain.genes.annot	ENSG00000272468	1.8889	0.029449	AL021807.1	0.724371
clustering_asymmetry	Adult_brain.genes.annot	ENSG00000174957	1.8889	0.029452	OR5J2	0.724371
clustering_asymmetry	Adult_brain.genes.annot	ENSG00000269889	1.8889	0.029456	AC078802.1	0.724371
clustering_asymmetry	Adult_brain.genes.annot	ENSG00000231449	1.8887	0.029468	AC097359.1	0.724371
clustering_asymmetry	Adult_brain.genes.annot	ENSG00000268412	1.8879	0.029522	TRMT112P6	0.724371
clustering_asymmetry	Adult_brain.genes.annot	ENSG00000244545	1.8878	0.029526	AC092924.1	0.724371
clustering_asymmetry	Adult_brain.genes.annot	ENSG00000132912	1.8876	0.029541	DCTN4	0.724371
clustering_asymmetry	Adult_brain.genes.annot	ENSG00000222418	1.8875	0.029545	RNA5SP113	0.724371
clustering_asymmetry	Adult_brain.genes.annot	ENSG00000281162	1.8872	0.029569	LINC01127	0.724371
clustering_asymmetry	Adult_brain.genes.annot	ENSG00000100664	1.8872	0.02957	EIF5	0.724371
clustering_asymmetry	Adult_brain.genes.annot	ENSG00000283663	1.8869	0.029585	AC008687.8	0.724371
clustering_asymmetry	Adult_brain.genes.annot	ENSG00000200332	1.8867	0.0296	Y_RNA	0.724371
clustering_asymmetry	Adult_brain.genes.annot	ENSG00000225092	1.886	0.02965	AL355336.2	0.724371
clustering_asymmetry	Adult_brain.genes.annot	ENSG00000264125	1.8856	0.029671	AC104984.2	0.724371
clustering_asymmetry	Adult_brain.genes.annot	ENSG00000025434	1.8856	0.029677	NR1H3	0.724371
clustering_asymmetry	Adult_brain.genes.annot	ENSG00000201012	1.8854	0.02969	Y_RNA	0.724371
clustering_asymmetry	Adult_brain.genes.annot	ENSG00000204439	1.8853	0.029693	C6orf47	0.724371
clustering_asymmetry	Adult_brain.genes.annot	ENSG00000221072	1.8853	0.029693	AC124853.1	0.724371
clustering_asymmetry	Adult_brain.genes.annot	ENSG00000238085	1.8852	0.029702	AL590682.1	0.724371
clustering_asymmetry	Adult_brain.genes.annot	ENSG00000169429	1.8852	0.029702	CXCL8	0.724371
clustering_asymmetry	Adult_brain.genes.annot	ENSG00000248923	1.8848	0.029727	MTND5P11	0.724371
clustering_asymmetry	Adult_brain.genes.annot	ENSG00000242290	1.8848	0.02973	ZBTB20-AS5	0.724371
clustering_asymmetry	Adult_brain.genes.annot	ENSG00000256235	1.8847	0.029734	SMIM3	0.724371
clustering_asymmetry	Adult_brain.genes.annot	ENSG00000259196	1.8843	0.029765	HMBOX1-IT1	0.724371
clustering_asymmetry	Adult_brain.genes.annot	ENSG00000263923	1.8842	0.02977	AC019131.1	0.724371
clustering_asymmetry	Adult_brain.genes.annot	ENSG00000228823	1.8842	0.029771	AL592309.1	0.724371
clustering_asymmetry	Adult_brain.genes.annot	ENSG00000283686	1.8841	0.029776	AC083841.4	0.724371
clustering_asymmetry	Adult_brain.genes.annot	ENSG00000197451	1.8838	0.029798	HNRNPAB	0.724371
clustering_asymmetry	Adult_brain.genes.annot	ENSG00000255108	1.8836	0.029811	AP006621.1	0.724371
clustering_asymmetry	Adult_brain.genes.annot	ENSG00000232140	1.8829	0.029858	AC073257.1	0.724371
clustering_asymmetry	Adult_brain.genes.annot	ENSG00000183770	1.8828	0.029864	FOXL2	0.724371
clustering_asymmetry	Adult_brain.genes.annot	ENSG00000184357	1.8826	0.029875	H1-5	0.724371
clustering_asymmetry	Adult_brain.genes.annot	ENSG00000271386	1.8823	0.0299	SRGNP1	0.724371
clustering_asymmetry	Adult_brain.genes.annot	ENSG00000088970	1.8819	0.029926	KIZ	0.724371
clustering_asymmetry	Adult_brain.genes.annot	ENSG00000259866	1.8819	0.029926	AC007599.1	0.724371
clustering_asymmetry	Adult_brain.genes.annot	ENSG00000260146	1.8818	0.029933	AC132186.1	0.724371
clustering_asymmetry	Adult_brain.genes.annot	ENSG00000148814	1.8811	0.029979	LRRC27	0.724371
clustering_asymmetry	Adult_brain.genes.annot	ENSG00000248125	1.881	0.029989	AC008700.1	0.724371
clustering_asymmetry	Adult_brain.genes.annot	ENSG00000175779	1.8806	0.030012	LINC02694	0.724371
clustering_asymmetry	Adult_brain.genes.annot	ENSG00000258753	1.8806	0.030013	AL359792.1	0.724371
clustering_asymmetry	Adult_brain.genes.annot	ENSG00000219891	1.8803	0.030037	ZSCAN12P1	0.724371
clustering_asymmetry	Adult_brain.genes.annot	ENSG00000278736	1.8801	0.030049	FO393412.1	0.724371
clustering_asymmetry	Adult_brain.genes.annot	ENSG00000217862	1.8799	0.030063	H4C10P	0.724371
clustering_asymmetry	Adult_brain.genes.annot	ENSG00000163041	1.8798	0.030065	H3-3A	0.724371
clustering_asymmetry	Adult_brain.genes.annot	ENSG00000243491	1.8795	0.030086	AC082651.3	0.724371
clustering_asymmetry	Adult_brain.genes.annot	ENSG00000188215	1.8795	0.030087	DCUN1D3	0.724371
clustering_asymmetry	Adult_brain.genes.annot	ENSG00000093167	1.8794	0.030095	LRRFIP2	0.724371
clustering_asymmetry	Adult_brain.genes.annot	ENSG00000252594	1.8793	0.030099	RNU6-656P	0.724371
clustering_asymmetry	Adult_brain.genes.annot	ENSG00000276294	1.8788	0.030138	AC078899.5	0.724371
clustering_asymmetry	Adult_brain.genes.annot	ENSG00000180210	1.8787	0.030144	F2	0.724371
clustering_asymmetry	Adult_brain.genes.annot	ENSG00000226314	1.8786	0.030147	ZNF192P1	0.724371
clustering_asymmetry	Adult_brain.genes.annot	ENSG00000162949	1.8786	0.030151	CAPN13	0.724371
clustering_asymmetry	Adult_brain.genes.annot	ENSG00000234788	1.8783	0.030173	HSPA8P3	0.724371
clustering_asymmetry	Adult_brain.genes.annot	ENSG00000228624	1.8781	0.030184	HDAC2-AS2	0.724371
clustering_asymmetry	Adult_brain.genes.annot	ENSG00000171757	1.8779	0.030201	LRRC34	0.724371
clustering_asymmetry	Adult_brain.genes.annot	ENSG00000118007	1.8776	0.030218	STAG1	0.724371
clustering_asymmetry	Adult_brain.genes.annot	ENSG00000249301	1.8775	0.030221	AC108120.2	0.724371
clustering_asymmetry	Adult_brain.genes.annot	ENSG00000267295	1.8774	0.030228	AC025048.3	0.724371
clustering_asymmetry	Adult_brain.genes.annot	ENSG00000252822	1.8773	0.030238	Y_RNA	0.724371
clustering_asymmetry	Adult_brain.genes.annot	ENSG00000279591	1.8772	0.030247	AC002044.2	0.724371
clustering_asymmetry	Adult_brain.genes.annot	ENSG00000112394	1.8769	0.030264	SLC16A10	0.724371
clustering_asymmetry	Adult_brain.genes.annot	ENSG00000265739	1.8766	0.030287	AC104984.4	0.724371
clustering_asymmetry	Adult_brain.genes.annot	ENSG00000280096	1.8763	0.030306	AC015967.2	0.724371
clustering_asymmetry	Adult_brain.genes.annot	ENSG00000225056	1.8752	0.030379	AL121894.1	0.724371
clustering_asymmetry	Adult_brain.genes.annot	ENSG00000208032	1.8751	0.030389	MIR548A3	0.724371
clustering_asymmetry	Adult_brain.genes.annot	ENSG00000225106	1.8749	0.030402	AL162457.2	0.724371
clustering_asymmetry	Adult_brain.genes.annot	ENSG00000135111	1.8749	0.030405	TBX3	0.724371
clustering_asymmetry	Adult_brain.genes.annot	ENSG00000149577	1.8748	0.03041	SIDT2	0.724371
clustering_asymmetry	Adult_brain.genes.annot	ENSG00000112812	1.8748	0.030411	PRSS16	0.724371
clustering_asymmetry	Adult_brain.genes.annot	ENSG00000134371	1.8745	0.030429	CDC73	0.724371
clustering_asymmetry	Adult_brain.genes.annot	ENSG00000132259	1.8741	0.030455	CNGA4	0.724371
clustering_asymmetry	Adult_brain.genes.annot	ENSG00000252731	1.8738	0.030482	AL161793.1	0.724371
clustering_asymmetry	Adult_brain.genes.annot	ENSG00000270850	1.8737	0.030483	AL356986.1	0.724371
clustering_asymmetry	Adult_brain.genes.annot	ENSG00000173588	1.8737	0.030488	CEP83	0.724371
clustering_asymmetry	Adult_brain.genes.annot	ENSG00000200516	1.8736	0.030495	RNA5SP378	0.724371
clustering_asymmetry	Adult_brain.genes.annot	ENSG00000188873	1.8736	0.030496	RPL10AP2	0.724371
clustering_asymmetry	Adult_brain.genes.annot	ENSG00000241695	1.8735	0.030497	GM2AP1	0.724371
clustering_asymmetry	Adult_brain.genes.annot	ENSG00000259209	1.8735	0.030501	AC004943.1	0.724371
clustering_asymmetry	Adult_brain.genes.annot	ENSG00000187555	1.8734	0.030509	USP7	0.724371
clustering_asymmetry	Adult_brain.genes.annot	ENSG00000280852	1.8732	0.030518	AC025048.6	0.724371
clustering_asymmetry	Adult_brain.genes.annot	ENSG00000160349	1.8732	0.030519	LCN1	0.724371
clustering_asymmetry	Adult_brain.genes.annot	ENSG00000200610	1.8729	0.03054	Y_RNA	0.724371
clustering_asymmetry	Adult_brain.genes.annot	ENSG00000200742	1.8728	0.030548	Y_RNA	0.724371
clustering_asymmetry	Adult_brain.genes.annot	ENSG00000224924	1.8726	0.030564	LINC00320	0.724371
clustering_asymmetry	Adult_brain.genes.annot	ENSG00000239686	1.8725	0.030568	AL158801.1	0.724371
clustering_asymmetry	Adult_brain.genes.annot	ENSG00000223705	1.8725	0.030571	NSUN5P1	0.724371
clustering_asymmetry	Adult_brain.genes.annot	ENSG00000163126	1.8723	0.030582	ANKRD23	0.724371
clustering_asymmetry	Adult_brain.genes.annot	ENSG00000153404	1.8721	0.030599	PLEKHG4B	0.724371
clustering_asymmetry	Adult_brain.genes.annot	ENSG00000146247	1.872	0.030601	PHIP	0.724371
contralateral_degree_asymmetry	Cortical_Neuron.genes.annot	ENSG00000068097	1.7172	0.042974	HEATR6	0.724386
contralateral_degree_asymmetry	Cortical_Neuron.genes.annot	ENSG00000167637	1.7171	0.042976	ZNF283	0.724386
efficiency_asymmetry	Fetal_brain.genes.annot	ENSG00000253975	1.744	0.040583	AC018861.1	0.724399
contralateral_degree_asymmetry	Adult_brain.genes.annot	ENSG00000262652	1.7558	0.039559	AC124283.3	0.724411
contralateral_degree_asymmetry	Adult_brain.genes.annot	ENSG00000263923	1.7557	0.039567	AC019131.1	0.724411
degree_asymmetry	Fetal_brain.genes.annot	ENSG00000271214	1.6454	0.049943	AL138895.2	0.724443
degree_asymmetry	Fetal_brain.genes.annot	ENSG00000274979	1.6453	0.049955	AC020656.2	0.724443
degree_asymmetry	Fetal_brain.genes.annot	ENSG00000251906	1.6452	0.049963	RNU6-351P	0.724443
degree_asymmetry	Fetal_brain.genes.annot	ENSG00000199566	1.6451	0.049977	SNORA64	0.724446
efficiency_asymmetry	Cortical_Neuron.genes.annot	ENSG00000206814	1.7747	0.037971	Y_RNA	0.724463
degree_asymmetry	Adult_brain.genes.annot	ENSG00000278957	1.6493	0.04954	AC012354.10	0.724545
degree_asymmetry	Adult_brain.genes.annot	ENSG00000136696	1.6493	0.049546	IL36B	0.724545
degree_asymmetry	Adult_brain.genes.annot	ENSG00000282502	1.6492	0.049548	FKBP1AP4	0.724545
degree_asymmetry	Adult_brain.genes.annot	ENSG00000251234	1.6492	0.04955	PSMA2P2	0.724545
degree_asymmetry	Adult_brain.genes.annot	ENSG00000279493	1.6492	0.049553	FP565260.4	0.724545
degree_asymmetry	Adult_brain.genes.annot	ENSG00000249675	1.6491	0.049561	AC097487.1	0.724545
ipsilateral_degree_asymmetry	Midbrain_DA.genes.annot	ENSG00000278677	1.857	0.031652	H2AC17	0.724562
contralateral_degree_asymmetry	Cortical_Neuron.genes.annot	ENSG00000259349	1.7168	0.043011	AC011921.1	0.724562
contralateral_degree_asymmetry	Cortical_Neuron.genes.annot	ENSG00000185155	1.7167	0.043014	MIXL1	0.724562
clustering_asymmetry	Adult_brain.genes.annot	ENSG00000114786	1.8714	0.030645	ABHD14A-ACY1	0.724566
clustering_asymmetry	Adult_brain.genes.annot	ENSG00000250939	1.8711	0.030665	AC034198.1	0.724566
clustering_asymmetry	Adult_brain.genes.annot	ENSG00000224906	1.8709	0.030677	SRP14P1	0.724566
clustering_asymmetry	Adult_brain.genes.annot	ENSG00000108591	1.8708	0.030685	DRG2	0.724566
clustering_asymmetry	Adult_brain.genes.annot	ENSG00000228784	1.8708	0.030688	LINC00954	0.724566
clustering_asymmetry	Adult_brain.genes.annot	ENSG00000246350	1.8707	0.030692	AL049543.1	0.724566
degree_asymmetry	Adult_brain.genes.annot	ENSG00000262020	1.6488	0.049597	AC007014.1	0.724572
degree_asymmetry	Adult_brain.genes.annot	ENSG00000259121	1.6487	0.049604	AL109628.1	0.724572
degree_asymmetry	Adult_brain.genes.annot	ENSG00000255160	1.6486	0.049618	AC009652.1	0.724572
degree_asymmetry	Adult_brain.genes.annot	ENSG00000134245	1.6486	0.049618	WNT2B	0.724572
ipsilateral_degree_asymmetry	Fetal_brain.genes.annot	ENSG00000107954	2.1189	0.017049	NEURL1	0.72461
efficiency_asymmetry	Cortical_Neuron.genes.annot	ENSG00000233041	1.7744	0.037997	PHGR1	0.724625
efficiency_asymmetry	Cortical_Neuron.genes.annot	ENSG00000134851	1.7743	0.038007	TMEM165	0.724625
ipsilateral_degree_asymmetry	Fetal_brain.genes.annot	ENSG00000138002	2.1183	0.017074	IFT172	0.724626
ipsilateral_degree_asymmetry	Fetal_brain.genes.annot	ENSG00000272836	2.1179	0.017092	AL022328.1	0.724626
ipsilateral_degree_asymmetry	Fetal_brain.genes.annot	ENSG00000283251	2.1174	0.017114	AC008687.7	0.724626
ipsilateral_degree_asymmetry	Fetal_brain.genes.annot	ENSG00000164008	2.1169	0.017132	C1orf50	0.724626
ipsilateral_degree_asymmetry	Fetal_brain.genes.annot	ENSG00000283580	2.1169	0.017132	AC098484.3	0.724626
ipsilateral_degree_asymmetry	Fetal_brain.genes.annot	ENSG00000181378	2.1165	0.017149	CFAP65	0.724626
ipsilateral_degree_asymmetry	Fetal_brain.genes.annot	ENSG00000172590	2.1161	0.017166	MRPL52	0.724626
ipsilateral_degree_asymmetry	Fetal_brain.genes.annot	ENSG00000230787	2.1157	0.017186	PSAT1P3	0.724626
ipsilateral_degree_asymmetry	Fetal_brain.genes.annot	ENSG00000264336	2.1154	0.017197	AC140479.1	0.724626
ipsilateral_degree_asymmetry	Fetal_brain.genes.annot	ENSG00000213641	2.1145	0.017237	RPL7AP4	0.724626
ipsilateral_degree_asymmetry	Fetal_brain.genes.annot	ENSG00000206899	2.1144	0.017239	RNU6-36P	0.724626
ipsilateral_degree_asymmetry	Fetal_brain.genes.annot	ENSG00000218565	2.114	0.017258	AL592429.1	0.724626
ipsilateral_degree_asymmetry	Fetal_brain.genes.annot	ENSG00000206560	2.1127	0.017312	ANKRD28	0.724626
ipsilateral_degree_asymmetry	Fetal_brain.genes.annot	ENSG00000100941	2.1126	0.017318	PNN	0.724626
ipsilateral_degree_asymmetry	Fetal_brain.genes.annot	ENSG00000233179	2.1126	0.017319	Z82249.1	0.724626
ipsilateral_degree_asymmetry	Fetal_brain.genes.annot	ENSG00000224157	2.1123	0.017329	HCG14	0.724626
ipsilateral_degree_asymmetry	Fetal_brain.genes.annot	ENSG00000260643	2.1121	0.017337	AC092718.3	0.724626
ipsilateral_degree_asymmetry	Fetal_brain.genes.annot	ENSG00000226632	2.1119	0.017349	UBE2V1P1	0.724626
ipsilateral_degree_asymmetry	Fetal_brain.genes.annot	ENSG00000278677	2.1117	0.017358	H2AC17	0.724626
ipsilateral_degree_asymmetry	Fetal_brain.genes.annot	ENSG00000100842	2.1115	0.017365	EFS	0.724626
ipsilateral_degree_asymmetry	Fetal_brain.genes.annot	ENSG00000224843	2.1115	0.017366	LINC00240	0.724626
ipsilateral_degree_asymmetry	Fetal_brain.genes.annot	ENSG00000166669	2.1114	0.017367	ATF7IP2	0.724626
ipsilateral_degree_asymmetry	Fetal_brain.genes.annot	ENSG00000238082	2.111	0.017388	AC009948.1	0.724626
ipsilateral_degree_asymmetry	Fetal_brain.genes.annot	ENSG00000228040	2.1109	0.017392	AL390729.1	0.724626
ipsilateral_degree_asymmetry	Fetal_brain.genes.annot	ENSG00000265847	2.1106	0.017404	MIR4287	0.724626
ipsilateral_degree_asymmetry	Fetal_brain.genes.annot	ENSG00000111142	2.1104	0.017413	METAP2	0.724626
ipsilateral_degree_asymmetry	Fetal_brain.genes.annot	ENSG00000240093	2.11	0.01743	AC093627.3	0.724626
ipsilateral_degree_asymmetry	Fetal_brain.genes.annot	ENSG00000169021	2.1094	0.017454	UQCRFS1	0.724626
ipsilateral_degree_asymmetry	Fetal_brain.genes.annot	ENSG00000196735	2.1093	0.017459	HLA-DQA1	0.724626
ipsilateral_degree_asymmetry	Fetal_brain.genes.annot	ENSG00000213488	2.1091	0.01747	AC008716.1	0.724626
ipsilateral_degree_asymmetry	Fetal_brain.genes.annot	ENSG00000261541	2.1089	0.017477	AC138915.3	0.724626
efficiency_asymmetry	ENSG.genes.annot	ENSG00000138792	1.8779	0.030198	ENPEP	0.72463
efficiency_asymmetry	ENSG.genes.annot	ENSG00000164168	1.8779	0.030198	TMEM184C	0.72463
clustering_asymmetry	Fetal_brain.genes.annot	ENSG00000107447	1.7804	0.037507	DNTT	0.724648
ipsilateral_degree_asymmetry	ENSG.genes.annot	ENSG00000114850	1.8343	0.033303	SSR3	0.724654
ipsilateral_degree_asymmetry	ENSG.genes.annot	ENSG00000183621	1.834	0.033328	ZNF438	0.724654
ipsilateral_degree_asymmetry	ENSG.genes.annot	ENSG00000050730	1.8329	0.033406	TNIP3	0.724654
ipsilateral_degree_asymmetry	ENSG.genes.annot	ENSG00000165379	1.832	0.033473	LRFN5	0.724654
ipsilateral_degree_asymmetry	ENSG.genes.annot	ENSG00000146410	1.8315	0.033513	MTFR2	0.724654
ipsilateral_degree_asymmetry	ENSG.genes.annot	ENSG00000169429	1.831	0.03355	CXCL8	0.724654
ipsilateral_degree_asymmetry	ENSG.genes.annot	ENSG00000165487	1.8302	0.033607	MICU2	0.724654
ipsilateral_degree_asymmetry	ENSG.genes.annot	ENSG00000170525	1.8295	0.033661	PFKFB3	0.724654
ipsilateral_degree_asymmetry	ENSG.genes.annot	ENSG00000214376	1.8288	0.033718	VSTM5	0.724654
ipsilateral_degree_asymmetry	ENSG.genes.annot	ENSG00000145757	1.8284	0.033748	SPATA9	0.724654
ipsilateral_degree_asymmetry	ENSG.genes.annot	ENSG00000224470	1.8269	0.033854	ATXN1L	0.724654
ipsilateral_degree_asymmetry	ENSG.genes.annot	ENSG00000198720	1.8268	0.033863	ANKRD13B	0.724654
ipsilateral_degree_asymmetry	ENSG.genes.annot	ENSG00000164758	1.8264	0.033896	MED30	0.724654
ipsilateral_degree_asymmetry	ENSG.genes.annot	ENSG00000143110	1.8264	0.033896	C1orf162	0.724654
ipsilateral_degree_asymmetry	ENSG.genes.annot	ENSG00000204021	1.8262	0.03391	LIPK	0.724654
ipsilateral_degree_asymmetry	ENSG.genes.annot	ENSG00000196337	1.8254	0.03397	CGB7	0.724654
ipsilateral_degree_asymmetry	ENSG.genes.annot	ENSG00000100473	1.8248	0.034012	COCH	0.724654
ipsilateral_degree_asymmetry	ENSG.genes.annot	ENSG00000117594	1.8244	0.034048	HSD11B1	0.724654
ipsilateral_degree_asymmetry	ENSG.genes.annot	ENSG00000100077	1.8242	0.03406	GRK3	0.724654
ipsilateral_degree_asymmetry	ENSG.genes.annot	ENSG00000204713	1.8218	0.034245	TRIM27	0.724654
ipsilateral_degree_asymmetry	ENSG.genes.annot	ENSG00000256229	1.8215	0.034265	ZNF486	0.724654
ipsilateral_degree_asymmetry	ENSG.genes.annot	ENSG00000107731	1.8209	0.03431	UNC5B	0.724654
ipsilateral_degree_asymmetry	ENSG.genes.annot	ENSG00000135960	1.8209	0.034314	EDAR	0.724654
ipsilateral_degree_asymmetry	ENSG.genes.annot	ENSG00000066777	1.8202	0.034365	ARFGEF1	0.724654
ipsilateral_degree_asymmetry	ENSG.genes.annot	ENSG00000115665	1.8202	0.034365	SLC5A7	0.724654
ipsilateral_degree_asymmetry	ENSG.genes.annot	ENSG00000171408	1.8201	0.034373	PDE7B	0.724654
ipsilateral_degree_asymmetry	ENSG.genes.annot	ENSG00000182141	1.8194	0.034426	ZNF708	0.724654
ipsilateral_degree_asymmetry	ENSG.genes.annot	ENSG00000160712	1.8194	0.034426	IL6R	0.724654
ipsilateral_degree_asymmetry	ENSG.genes.annot	ENSG00000102921	1.8188	0.034471	N4BP1	0.724654
ipsilateral_degree_asymmetry	ENSG.genes.annot	ENSG00000169641	1.8188	0.034471	LUZP1	0.724654
ipsilateral_degree_asymmetry	ENSG.genes.annot	ENSG00000148156	1.8186	0.034484	ACTL7B	0.724654
ipsilateral_degree_asymmetry	ENSG.genes.annot	ENSG00000108786	1.8181	0.034526	HSD17B1	0.724654
ipsilateral_degree_asymmetry	ENSG.genes.annot	ENSG00000164107	1.8178	0.034548	HAND2	0.724654
degree_asymmetry	Adult_brain.genes.annot	ENSG00000271275	1.6484	0.049639	AC007326.1	0.724677
efficiency_asymmetry	Cortical_Neuron.genes.annot	ENSG00000258128	1.774	0.038028	MKRN9P	0.724711
efficiency_asymmetry	Cortical_Neuron.genes.annot	ENSG00000268858	1.7738	0.038052	AL118506.1	0.724711
efficiency_asymmetry	Cortical_Neuron.genes.annot	ENSG00000145192	1.7734	0.03808	AHSG	0.724711
efficiency_asymmetry	Cortical_Neuron.genes.annot	ENSG00000253231	1.7732	0.038098	COX6CP8	0.724711
efficiency_asymmetry	Cortical_Neuron.genes.annot	ENSG00000066651	1.7731	0.038103	TRMT11	0.724711
efficiency_asymmetry	Cortical_Neuron.genes.annot	ENSG00000171136	1.773	0.038111	RLN3	0.724711
efficiency_asymmetry	Cortical_Neuron.genes.annot	ENSG00000243802	1.7723	0.038176	AC090589.1	0.724711
efficiency_asymmetry	Cortical_Neuron.genes.annot	ENSG00000163923	1.7722	0.038182	RPL39L	0.724711
efficiency_asymmetry	Cortical_Neuron.genes.annot	ENSG00000274719	1.772	0.038198	AC012653.2	0.724711
efficiency_asymmetry	Cortical_Neuron.genes.annot	ENSG00000269386	1.7719	0.038202	RAB11B-AS1	0.724711
efficiency_asymmetry	Cortical_Neuron.genes.annot	ENSG00000250020	1.7719	0.038207	AC113430.1	0.724711
efficiency_asymmetry	Cortical_Neuron.genes.annot	ENSG00000200895	1.7716	0.03823	RN7SKP245	0.724711
efficiency_asymmetry	Cortical_Neuron.genes.annot	ENSG00000229831	1.7709	0.038292	AC108039.2	0.724711
efficiency_asymmetry	Cortical_Neuron.genes.annot	ENSG00000248137	1.7706	0.038314	AC094105.1	0.724711
efficiency_asymmetry	Cortical_Neuron.genes.annot	ENSG00000157884	1.7705	0.038321	CIB4	0.724711
efficiency_asymmetry	Cortical_Neuron.genes.annot	ENSG00000122574	1.7704	0.038331	WIPF3	0.724711
efficiency_asymmetry	Cortical_Neuron.genes.annot	ENSG00000260343	1.7702	0.038349	LINC01043	0.724711
efficiency_asymmetry	Cortical_Neuron.genes.annot	ENSG00000260762	1.7701	0.038355	ACSM5P1	0.724711
efficiency_asymmetry	Cortical_Neuron.genes.annot	ENSG00000177191	1.77	0.038361	B3GNT8	0.724711
efficiency_asymmetry	Cortical_Neuron.genes.annot	ENSG00000157570	1.7699	0.038372	TSPAN18	0.724711
efficiency_asymmetry	Cortical_Neuron.genes.annot	ENSG00000167645	1.7699	0.038373	YIF1B	0.724711
efficiency_asymmetry	Cortical_Neuron.genes.annot	ENSG00000255172	1.7695	0.038406	OR5AM1P	0.724711
efficiency_asymmetry	Cortical_Neuron.genes.annot	ENSG00000172531	1.7695	0.038408	PPP1CA	0.724711
efficiency_asymmetry	Cortical_Neuron.genes.annot	ENSG00000158113	1.7695	0.038409	LRRC43	0.724711
efficiency_asymmetry	Cortical_Neuron.genes.annot	ENSG00000279912	1.7694	0.038412	AC068448.2	0.724711
efficiency_asymmetry	Cortical_Neuron.genes.annot	ENSG00000100154	1.7682	0.038517	TTC28	0.724711
efficiency_asymmetry	Cortical_Neuron.genes.annot	ENSG00000224590	1.7681	0.03852	MTND3P16	0.724711
efficiency_asymmetry	Cortical_Neuron.genes.annot	ENSG00000114850	1.7681	0.038521	SSR3	0.724711
efficiency_asymmetry	Cortical_Neuron.genes.annot	ENSG00000269729	1.7677	0.038555	AC006262.2	0.724711
efficiency_asymmetry	Cortical_Neuron.genes.annot	ENSG00000223684	1.7677	0.038556	IFNWP18	0.724711
efficiency_asymmetry	Cortical_Neuron.genes.annot	ENSG00000264734	1.7677	0.038559	AC069061.2	0.724711
efficiency_asymmetry	Cortical_Neuron.genes.annot	ENSG00000152683	1.7673	0.038591	SLC30A6	0.724711
efficiency_asymmetry	Cortical_Neuron.genes.annot	ENSG00000185038	1.7668	0.038632	MROH2A	0.724711
efficiency_asymmetry	Cortical_Neuron.genes.annot	ENSG00000243904	1.7667	0.038641	RPSAP5	0.724711
efficiency_asymmetry	Cortical_Neuron.genes.annot	ENSG00000276842	1.7666	0.038651	AC023510.2	0.724711
efficiency_asymmetry	Cortical_Neuron.genes.annot	ENSG00000254925	1.7663	0.03867	OR4C9P	0.724711
efficiency_asymmetry	Cortical_Neuron.genes.annot	ENSG00000214331	1.7661	0.038694	AC009053.2	0.724711
efficiency_asymmetry	Cortical_Neuron.genes.annot	ENSG00000244115	1.7658	0.038711	DNAJC25-GNG10	0.724711
efficiency_asymmetry	Cortical_Neuron.genes.annot	ENSG00000159055	1.7658	0.038715	MIS18A	0.724711
efficiency_asymmetry	Cortical_Neuron.genes.annot	ENSG00000255519	1.7657	0.038726	AC103855.4	0.724711
efficiency_asymmetry	Cortical_Neuron.genes.annot	ENSG00000188993	1.7655	0.038737	LRRC66	0.724711
efficiency_asymmetry	Cortical_Neuron.genes.annot	ENSG00000226643	1.7653	0.038754	AL513314.1	0.724711
efficiency_asymmetry	Cortical_Neuron.genes.annot	ENSG00000181371	1.7652	0.038767	OR5M8	0.724711
efficiency_asymmetry	Cortical_Neuron.genes.annot	ENSG00000130958	1.7649	0.038794	SLC35D2	0.724711
efficiency_asymmetry	Cortical_Neuron.genes.annot	ENSG00000066654	1.7647	0.038804	THUMPD1	0.724711
efficiency_asymmetry	Cortical_Neuron.genes.annot	ENSG00000256073	1.7647	0.038811	URB1-AS1	0.724711
efficiency_asymmetry	Cortical_Neuron.genes.annot	ENSG00000272748	1.7646	0.038816	AC063962.1	0.724711
efficiency_asymmetry	Cortical_Neuron.genes.annot	ENSG00000254741	1.7642	0.038848	AC067930.1	0.724711
efficiency_asymmetry	Cortical_Neuron.genes.annot	ENSG00000237919	1.764	0.038863	LRRC7-AS1	0.724711
efficiency_asymmetry	Cortical_Neuron.genes.annot	ENSG00000274001	1.7639	0.03887	AL512506.1	0.724711
efficiency_asymmetry	Cortical_Neuron.genes.annot	ENSG00000165471	1.7636	0.038903	MBL2	0.724711
efficiency_asymmetry	Cortical_Neuron.genes.annot	ENSG00000229197	1.7633	0.038925	RPS15AP28	0.724711
efficiency_asymmetry	Cortical_Neuron.genes.annot	ENSG00000263716	1.7632	0.038934	SLC25A51P2	0.724711
efficiency_asymmetry	Cortical_Neuron.genes.annot	ENSG00000164162	1.7632	0.038937	ANAPC10	0.724711
efficiency_asymmetry	Cortical_Neuron.genes.annot	ENSG00000138395	1.763	0.038954	CDK15	0.724711
efficiency_asymmetry	Cortical_Neuron.genes.annot	ENSG00000231013	1.7627	0.038977	AC013275.1	0.724711
efficiency_asymmetry	Cortical_Neuron.genes.annot	ENSG00000230894	1.7626	0.038982	AL133284.1	0.724711
efficiency_asymmetry	Cortical_Neuron.genes.annot	ENSG00000243243	1.7626	0.038983	AC073130.2	0.724711
efficiency_asymmetry	Cortical_Neuron.genes.annot	ENSG00000203760	1.7626	0.038984	CENPW	0.724711
efficiency_asymmetry	Cortical_Neuron.genes.annot	ENSG00000257315	1.7625	0.03899	ZBED6	0.724711
efficiency_asymmetry	Cortical_Neuron.genes.annot	ENSG00000240821	1.7625	0.038995	RPL9P25	0.724711
efficiency_asymmetry	Cortical_Neuron.genes.annot	ENSG00000277367	1.7623	0.039008	AL929601.4	0.724711
efficiency_asymmetry	Cortical_Neuron.genes.annot	ENSG00000279121	1.7623	0.039012	AC073592.5	0.724711
efficiency_asymmetry	Cortical_Neuron.genes.annot	ENSG00000224391	1.7623	0.039013	LINC01280	0.724711
efficiency_asymmetry	Cortical_Neuron.genes.annot	ENSG00000182400	1.7622	0.039016	TRAPPC6B	0.724711
efficiency_asymmetry	Cortical_Neuron.genes.annot	ENSG00000235052	1.7618	0.039052	AL021154.1	0.724711
efficiency_asymmetry	Cortical_Neuron.genes.annot	ENSG00000230133	1.7613	0.039092	LINC01721	0.724711
efficiency_asymmetry	Cortical_Neuron.genes.annot	ENSG00000159079	1.7609	0.039129	CFAP298	0.724711
efficiency_asymmetry	Cortical_Neuron.genes.annot	ENSG00000264975	1.7607	0.039147	MIR4431	0.724711
efficiency_asymmetry	Cortical_Neuron.genes.annot	ENSG00000281641	1.7606	0.039155	SAMD12-AS1	0.724711
efficiency_asymmetry	Cortical_Neuron.genes.annot	ENSG00000188716	1.7605	0.039158	DUPD1	0.724711
efficiency_asymmetry	Cortical_Neuron.genes.annot	ENSG00000238714	1.7605	0.039159	snoU13	0.724711
efficiency_asymmetry	Cortical_Neuron.genes.annot	ENSG00000281501	1.7605	0.039162	SEPSECS-AS1	0.724711
efficiency_asymmetry	Cortical_Neuron.genes.annot	ENSG00000198261	1.7601	0.039192	OR5BB1P	0.724711
efficiency_asymmetry	Cortical_Neuron.genes.annot	ENSG00000260448	1.7601	0.039197	LCMT1-AS1	0.724711
efficiency_asymmetry	Cortical_Neuron.genes.annot	ENSG00000218749	1.7601	0.039198	AL033519.2	0.724711
efficiency_asymmetry	Cortical_Neuron.genes.annot	ENSG00000263890	1.7601	0.039198	MIR4303	0.724711
efficiency_asymmetry	Cortical_Neuron.genes.annot	ENSG00000201939	1.7598	0.039219	RNA5SP224	0.724711
efficiency_asymmetry	Cortical_Neuron.genes.annot	ENSG00000230987	1.7596	0.039237	AL359976.1	0.724711
efficiency_asymmetry	Cortical_Neuron.genes.annot	ENSG00000148832	1.7594	0.039256	PAOX	0.724711
efficiency_asymmetry	Cortical_Neuron.genes.annot	ENSG00000226261	1.7593	0.039263	AC064836.1	0.724711
efficiency_asymmetry	Cortical_Neuron.genes.annot	ENSG00000213568	1.7592	0.039273	HNRNPA1P13	0.724711
efficiency_asymmetry	Cortical_Neuron.genes.annot	ENSG00000253496	1.7589	0.039299	AC011586.2	0.724711
efficiency_asymmetry	Cortical_Neuron.genes.annot	ENSG00000100263	1.7588	0.039308	RHBDD3	0.724711
efficiency_asymmetry	Cortical_Neuron.genes.annot	ENSG00000026652	1.7587	0.039316	AGPAT4	0.724711
efficiency_asymmetry	Cortical_Neuron.genes.annot	ENSG00000268685	1.7585	0.039327	AC011494.1	0.724711
efficiency_asymmetry	Cortical_Neuron.genes.annot	ENSG00000166333	1.7585	0.039333	ILK	0.724711
efficiency_asymmetry	Cortical_Neuron.genes.annot	ENSG00000125871	1.7582	0.039357	MGME1	0.724711
efficiency_asymmetry	Cortical_Neuron.genes.annot	ENSG00000138802	1.7581	0.039366	SEC24B	0.724711
efficiency_asymmetry	Cortical_Neuron.genes.annot	ENSG00000238213	1.758	0.039374	TARDBPP2	0.724711
efficiency_asymmetry	Cortical_Neuron.genes.annot	ENSG00000234911	1.7578	0.039387	TEX21P	0.724711
efficiency_asymmetry	Cortical_Neuron.genes.annot	ENSG00000280620	1.7576	0.03941	SCAANT1	0.724711
efficiency_asymmetry	Cortical_Neuron.genes.annot	ENSG00000162836	1.7575	0.039412	ACP6	0.724711
efficiency_asymmetry	Cortical_Neuron.genes.annot	ENSG00000258516	1.7575	0.039415	AL133167.1	0.724711
efficiency_asymmetry	Cortical_Neuron.genes.annot	ENSG00000255750	1.7574	0.039424	AC022509.1	0.724711
efficiency_asymmetry	Cortical_Neuron.genes.annot	ENSG00000248098	1.7573	0.039431	BCKDHA	0.724711
efficiency_asymmetry	Cortical_Neuron.genes.annot	ENSG00000184459	1.7569	0.039467	BPIFC	0.724711
efficiency_asymmetry	Cortical_Neuron.genes.annot	ENSG00000170881	1.7569	0.039468	RNF139	0.724711
efficiency_asymmetry	Cortical_Neuron.genes.annot	ENSG00000231203	1.7568	0.039476	KRT8P10	0.724711
efficiency_asymmetry	Cortical_Neuron.genes.annot	ENSG00000252313	1.7568	0.039476	RNA5SP281	0.724711
efficiency_asymmetry	Cortical_Neuron.genes.annot	ENSG00000280109	1.7567	0.039481	PLAC4	0.724711
efficiency_asymmetry	Cortical_Neuron.genes.annot	ENSG00000235040	1.7567	0.039484	MTCO3P1	0.724711
efficiency_asymmetry	Cortical_Neuron.genes.annot	ENSG00000034152	1.7564	0.039507	MAP2K3	0.724711
efficiency_asymmetry	Cortical_Neuron.genes.annot	ENSG00000252260	1.7563	0.039522	RNA5SP461	0.724711
efficiency_asymmetry	Cortical_Neuron.genes.annot	ENSG00000226666	1.7561	0.03954	HSPA9P1	0.724711
efficiency_asymmetry	Cortical_Neuron.genes.annot	ENSG00000230114	1.7557	0.03957	AGBL4-AS1	0.724711
efficiency_asymmetry	Cortical_Neuron.genes.annot	ENSG00000278338	1.7555	0.039583	VWA8-AS1	0.724711
efficiency_asymmetry	Cortical_Neuron.genes.annot	ENSG00000176256	1.7554	0.039595	HMGB4	0.724711
efficiency_asymmetry	Cortical_Neuron.genes.annot	ENSG00000244461	1.7551	0.039624	LINC02077	0.724711
efficiency_asymmetry	Cortical_Neuron.genes.annot	ENSG00000163041	1.7551	0.039624	H3-3A	0.724711
efficiency_asymmetry	Cortical_Neuron.genes.annot	ENSG00000243445	1.755	0.039626	AC106820.1	0.724711
efficiency_asymmetry	Cortical_Neuron.genes.annot	ENSG00000259503	1.755	0.039627	AC048383.1	0.724711
efficiency_asymmetry	Cortical_Neuron.genes.annot	ENSG00000246090	1.755	0.039631	AP002026.1	0.724711
efficiency_asymmetry	Cortical_Neuron.genes.annot	ENSG00000212171	1.7548	0.039646	RNA5SP86	0.724711
efficiency_asymmetry	Cortical_Neuron.genes.annot	ENSG00000236047	1.7548	0.03965	AC073410.1	0.724711
efficiency_asymmetry	Cortical_Neuron.genes.annot	ENSG00000269578	1.7546	0.039664	AC008764.7	0.724711
efficiency_asymmetry	Cortical_Neuron.genes.annot	ENSG00000099917	1.7546	0.039665	MED15	0.724711
efficiency_asymmetry	Cortical_Neuron.genes.annot	ENSG00000104524	1.7545	0.039669	PYCR3	0.724711
efficiency_asymmetry	Cortical_Neuron.genes.annot	ENSG00000176925	1.7545	0.039674	OR51F2	0.724711
efficiency_asymmetry	Cortical_Neuron.genes.annot	ENSG00000228261	1.7544	0.039677	ITPRIP-AS1	0.724711
efficiency_asymmetry	Cortical_Neuron.genes.annot	ENSG00000217315	1.7544	0.039681	OR2W2P	0.724711
efficiency_asymmetry	Cortical_Neuron.genes.annot	ENSG00000261839	1.7542	0.039695	AL358933.1	0.724711
efficiency_asymmetry	Cortical_Neuron.genes.annot	ENSG00000265372	1.754	0.039714	MIR4675	0.724711
efficiency_asymmetry	Cortical_Neuron.genes.annot	ENSG00000223109	1.7536	0.039746	MIR1538	0.724711
efficiency_asymmetry	Cortical_Neuron.genes.annot	ENSG00000134612	1.7536	0.039746	FOLH1B	0.724711
efficiency_asymmetry	Cortical_Neuron.genes.annot	ENSG00000248656	1.7535	0.039754	AC083795.2	0.724711
efficiency_asymmetry	Cortical_Neuron.genes.annot	ENSG00000258906	1.7532	0.039781	AL157687.1	0.724711
efficiency_asymmetry	Cortical_Neuron.genes.annot	ENSG00000162399	1.753	0.039805	BSND	0.724711
efficiency_asymmetry	Cortical_Neuron.genes.annot	ENSG00000100528	1.7528	0.039817	CNIH1	0.724711
efficiency_asymmetry	Cortical_Neuron.genes.annot	ENSG00000178125	1.7525	0.039848	PPP1R42	0.724711
efficiency_asymmetry	Cortical_Neuron.genes.annot	ENSG00000242807	1.7519	0.039892	RPL26P31	0.724711
efficiency_asymmetry	Cortical_Neuron.genes.annot	ENSG00000075790	1.7519	0.039895	BCAP29	0.724711
efficiency_asymmetry	Cortical_Neuron.genes.annot	ENSG00000076242	1.7518	0.0399	MLH1	0.724711
efficiency_asymmetry	Cortical_Neuron.genes.annot	ENSG00000270820	1.7518	0.039905	AC016727.1	0.724711
efficiency_asymmetry	Cortical_Neuron.genes.annot	ENSG00000160282	1.7517	0.039917	FTCD	0.724711
efficiency_asymmetry	Cortical_Neuron.genes.annot	ENSG00000253465	1.7516	0.039919	IGHVIV-44-1	0.724711
efficiency_asymmetry	Cortical_Neuron.genes.annot	ENSG00000198315	1.7514	0.039934	ZKSCAN8	0.724711
efficiency_asymmetry	Cortical_Neuron.genes.annot	ENSG00000234565	1.7513	0.039946	COX6B1P1	0.724711
efficiency_asymmetry	Cortical_Neuron.genes.annot	ENSG00000164010	1.7513	0.039951	ERMAP	0.724711
efficiency_asymmetry	Cortical_Neuron.genes.annot	ENSG00000129636	1.7512	0.039958	ITFG1	0.724711
efficiency_asymmetry	Cortical_Neuron.genes.annot	ENSG00000125531	1.7509	0.03998	FNDC11	0.724711
efficiency_asymmetry	Cortical_Neuron.genes.annot	ENSG00000105131	1.7506	0.040005	EPHX3	0.724711
efficiency_asymmetry	Cortical_Neuron.genes.annot	ENSG00000165533	1.7504	0.040025	TTC8	0.724711
efficiency_asymmetry	Cortical_Neuron.genes.annot	ENSG00000136754	1.75	0.040062	ABI1	0.724711
efficiency_asymmetry	Cortical_Neuron.genes.annot	ENSG00000149084	1.75	0.040063	HSD17B12	0.724711
efficiency_asymmetry	Cortical_Neuron.genes.annot	ENSG00000267260	1.7495	0.0401	AC020928.1	0.724711
efficiency_asymmetry	Cortical_Neuron.genes.annot	ENSG00000177000	1.7493	0.040123	MTHFR	0.724711
efficiency_asymmetry	Cortical_Neuron.genes.annot	ENSG00000253668	1.7492	0.040124	AC103778.1	0.724711
efficiency_asymmetry	Cortical_Neuron.genes.annot	ENSG00000093167	1.7492	0.040127	LRRFIP2	0.724711
efficiency_asymmetry	Cortical_Neuron.genes.annot	ENSG00000224029	1.7488	0.040163	AL450344.1	0.724711
efficiency_asymmetry	Cortical_Neuron.genes.annot	ENSG00000187775	1.7487	0.040175	DNAH17	0.724711
efficiency_asymmetry	Cortical_Neuron.genes.annot	ENSG00000250496	1.7483	0.040203	ABT1P1	0.724711
efficiency_asymmetry	Cortical_Neuron.genes.annot	ENSG00000214049	1.7479	0.040239	UCA1	0.724711
efficiency_asymmetry	Cortical_Neuron.genes.annot	ENSG00000104205	1.7476	0.040266	SGK3	0.724711
efficiency_asymmetry	Cortical_Neuron.genes.annot	ENSG00000119004	1.7476	0.040268	CYP20A1	0.724711
efficiency_asymmetry	Cortical_Neuron.genes.annot	ENSG00000047346	1.7476	0.040271	FAM214A	0.724711
efficiency_asymmetry	Cortical_Neuron.genes.annot	ENSG00000163126	1.7472	0.040297	ANKRD23	0.724711
efficiency_asymmetry	Cortical_Neuron.genes.annot	ENSG00000233816	1.7469	0.040331	IFNA13	0.724711
efficiency_asymmetry	Cortical_Neuron.genes.annot	ENSG00000273550	1.7468	0.040334	AL354810.1	0.724711
efficiency_asymmetry	Cortical_Neuron.genes.annot	ENSG00000218819	1.7467	0.040349	TDRD15	0.724711
efficiency_asymmetry	Cortical_Neuron.genes.annot	ENSG00000172318	1.7466	0.04035	B3GALT1	0.724711
efficiency_asymmetry	Cortical_Neuron.genes.annot	ENSG00000279586	1.7466	0.040355	AP000711.1	0.724711
efficiency_asymmetry	Cortical_Neuron.genes.annot	ENSG00000158864	1.7466	0.040356	NDUFS2	0.724711
efficiency_asymmetry	Cortical_Neuron.genes.annot	ENSG00000137808	1.7462	0.040392	AC027088.1	0.724711
efficiency_asymmetry	Cortical_Neuron.genes.annot	ENSG00000134759	1.7461	0.040395	ELP2	0.724711
efficiency_asymmetry	Cortical_Neuron.genes.annot	ENSG00000179546	1.7459	0.040413	HTR1D	0.724711
efficiency_asymmetry	Cortical_Neuron.genes.annot	ENSG00000254723	1.7459	0.040414	OR4A12P	0.724711
efficiency_asymmetry	Cortical_Neuron.genes.annot	ENSG00000137310	1.7457	0.040429	TCF19	0.724711
efficiency_asymmetry	Cortical_Neuron.genes.annot	ENSG00000244486	1.7454	0.040461	SCARF2	0.724711
efficiency_asymmetry	Cortical_Neuron.genes.annot	ENSG00000145681	1.7453	0.040466	HAPLN1	0.724711
efficiency_asymmetry	Cortical_Neuron.genes.annot	ENSG00000238752	1.7453	0.04047	snoU13	0.724711
efficiency_asymmetry	Cortical_Neuron.genes.annot	ENSG00000280096	1.7452	0.040475	AC015967.2	0.724711
efficiency_asymmetry	Cortical_Neuron.genes.annot	ENSG00000274970	1.7451	0.04048	AC013470.4	0.724711
efficiency_asymmetry	Cortical_Neuron.genes.annot	ENSG00000106648	1.745	0.040489	GALNTL5	0.724711
efficiency_asymmetry	Cortical_Neuron.genes.annot	ENSG00000233131	1.745	0.04049	AC096649.3	0.724711
efficiency_asymmetry	Cortical_Neuron.genes.annot	ENSG00000251172	1.7448	0.040513	AC117470.1	0.724711
efficiency_asymmetry	Cortical_Neuron.genes.annot	ENSG00000177994	1.7447	0.04052	C2orf73	0.724711
efficiency_asymmetry	Cortical_Neuron.genes.annot	ENSG00000255929	1.7446	0.040523	AP000943.2	0.724711
efficiency_asymmetry	Cortical_Neuron.genes.annot	ENSG00000224442	1.7446	0.040526	AC017035.1	0.724711
efficiency_asymmetry	Cortical_Neuron.genes.annot	ENSG00000161682	1.7443	0.040553	FAM171A2	0.724711
efficiency_asymmetry	Cortical_Neuron.genes.annot	ENSG00000245526	1.7443	0.040553	LINC00461	0.724711
efficiency_asymmetry	Cortical_Neuron.genes.annot	ENSG00000206590	1.7443	0.040557	RNU6-132P	0.724711
efficiency_asymmetry	Cortical_Neuron.genes.annot	ENSG00000082269	1.7442	0.040561	FAM135A	0.724711
efficiency_asymmetry	Cortical_Neuron.genes.annot	ENSG00000231098	1.744	0.040576	AC008154.2	0.724711
efficiency_asymmetry	Cortical_Neuron.genes.annot	ENSG00000253975	1.744	0.040583	AC018861.1	0.724711
efficiency_asymmetry	Cortical_Neuron.genes.annot	ENSG00000256237	1.7439	0.040584	AC007450.1	0.724711
efficiency_asymmetry	Cortical_Neuron.genes.annot	ENSG00000201324	1.7439	0.040586	RNU6-361P	0.724711
degree_asymmetry	Adult_brain.genes.annot	ENSG00000250977	1.6482	0.049659	AC098859.2	0.724721
degree_asymmetry	Adult_brain.genes.annot	ENSG00000205037	1.6477	0.049706	AC134312.1	0.724721
degree_asymmetry	Adult_brain.genes.annot	ENSG00000241882	1.6477	0.04971	AC124893.1	0.724721
degree_asymmetry	Adult_brain.genes.annot	ENSG00000222190	1.6477	0.04971	MIR1910	0.724721
degree_asymmetry	Adult_brain.genes.annot	ENSG00000201059	1.6477	0.049711	RNA5SP336	0.724721
ipsilateral_degree_asymmetry	Midbrain_DA.genes.annot	ENSG00000270503	1.8567	0.031674	YTHDF2P1	0.724751
efficiency_asymmetry	Fetal_brain.genes.annot	ENSG00000203783	1.7436	0.040617	PRR9	0.72476
degree_asymmetry	Adult_brain.genes.annot	ENSG00000060138	1.6474	0.049738	YBX3	0.724794
degree_asymmetry	Adult_brain.genes.annot	ENSG00000236012	1.6472	0.049764	HIGD1AP12	0.724794
degree_asymmetry	Adult_brain.genes.annot	ENSG00000228358	1.6471	0.049767	LINC02263	0.724794
degree_asymmetry	Adult_brain.genes.annot	ENSG00000267898	1.6471	0.049772	AC026803.2	0.724794
degree_asymmetry	Adult_brain.genes.annot	ENSG00000200408	1.6469	0.049785	RNA5SP74	0.724794
efficiency_asymmetry	Adult_brain.genes.annot	ENSG00000168268	1.8458	0.032463	NT5DC2	0.724797
efficiency_asymmetry	Adult_brain.genes.annot	ENSG00000232077	1.8453	0.032495	LINC01031	0.724797
efficiency_asymmetry	Adult_brain.genes.annot	ENSG00000257991	1.8451	0.032509	AC089984.3	0.724797
efficiency_asymmetry	Adult_brain.genes.annot	ENSG00000225106	1.8449	0.032526	AL162457.2	0.724797
efficiency_asymmetry	Adult_brain.genes.annot	ENSG00000269383	1.8449	0.032528	AC012493.2	0.724797
efficiency_asymmetry	Adult_brain.genes.annot	ENSG00000258731	1.8448	0.032532	AL356020.1	0.724797
efficiency_asymmetry	Adult_brain.genes.annot	ENSG00000099940	1.8447	0.032537	SNAP29	0.724797
contralateral_degree_asymmetry	Adult_brain.genes.annot	ENSG00000211666	1.7553	0.039603	IGLV2-14	0.724818
efficiency_asymmetry	Adult_brain.genes.annot	ENSG00000234397	1.8445	0.032552	PPIAP34	0.724824
contralateral_degree_asymmetry	Cortical_Neuron.genes.annot	ENSG00000178460	1.7164	0.043044	MCMDC2	0.724836
contralateral_degree_asymmetry	Adult_brain.genes.annot	ENSG00000234630	1.755	0.03963	AC245060.2	0.72488
contralateral_degree_asymmetry	Adult_brain.genes.annot	ENSG00000110851	1.755	0.039634	PRDM4	0.72488
ipsilateral_degree_asymmetry	Adult_brain.genes.annot	ENSG00000267309	1.981	0.023796	AC092295.2	0.724889
ipsilateral_degree_asymmetry	Adult_brain.genes.annot	ENSG00000221198	1.9804	0.023828	AL138696.1	0.724889
ipsilateral_degree_asymmetry	Adult_brain.genes.annot	ENSG00000201710	1.9798	0.023861	SNORD113	0.724889
ipsilateral_degree_asymmetry	Adult_brain.genes.annot	ENSG00000221882	1.9798	0.023863	OR3A2	0.724889
ipsilateral_degree_asymmetry	Adult_brain.genes.annot	ENSG00000228806	1.9797	0.023869	AC092628.1	0.724889
ipsilateral_degree_asymmetry	Adult_brain.genes.annot	ENSG00000180211	1.9792	0.023896	FO393411.1	0.724889
ipsilateral_degree_asymmetry	Adult_brain.genes.annot	ENSG00000151379	1.9786	0.023931	MSGN1	0.724889
ipsilateral_degree_asymmetry	Adult_brain.genes.annot	ENSG00000234933	1.9783	0.023948	CDC42P1	0.724889
ipsilateral_degree_asymmetry	Adult_brain.genes.annot	ENSG00000141298	1.9782	0.023954	SSH2	0.724889
ipsilateral_degree_asymmetry	Adult_brain.genes.annot	ENSG00000179241	1.9775	0.023993	LDLRAD3	0.724889
ipsilateral_degree_asymmetry	Adult_brain.genes.annot	ENSG00000273214	1.9773	0.024001	AL031587.4	0.724889
ipsilateral_degree_asymmetry	Adult_brain.genes.annot	ENSG00000200829	1.9767	0.024039	Y_RNA	0.724889
ipsilateral_degree_asymmetry	Adult_brain.genes.annot	ENSG00000235911	1.9767	0.024039	AC019055.1	0.724889
ipsilateral_degree_asymmetry	Adult_brain.genes.annot	ENSG00000163812	1.9767	0.02404	ZDHHC3	0.724889
ipsilateral_degree_asymmetry	Adult_brain.genes.annot	ENSG00000242741	1.9761	0.024073	LINC02005	0.724889
ipsilateral_degree_asymmetry	Adult_brain.genes.annot	ENSG00000251597	1.9759	0.024081	RPL37P25	0.724889
ipsilateral_degree_asymmetry	Adult_brain.genes.annot	ENSG00000253100	1.9759	0.024085	AC009623.1	0.724889
ipsilateral_degree_asymmetry	Adult_brain.genes.annot	ENSG00000183783	1.9758	0.024087	KCTD8	0.724889
ipsilateral_degree_asymmetry	Adult_brain.genes.annot	ENSG00000271916	1.9757	0.024094	AC012467.1	0.724889
ipsilateral_degree_asymmetry	Adult_brain.genes.annot	ENSG00000104413	1.9755	0.024104	ESRP1	0.724889
ipsilateral_degree_asymmetry	Adult_brain.genes.annot	ENSG00000253344	1.9751	0.024127	AC137579.1	0.724889
ipsilateral_degree_asymmetry	Adult_brain.genes.annot	ENSG00000251916	1.9748	0.024145	RNU1-61P	0.724889
ipsilateral_degree_asymmetry	Adult_brain.genes.annot	ENSG00000234267	1.9745	0.024165	TULP3P1	0.724889
ipsilateral_degree_asymmetry	Adult_brain.genes.annot	ENSG00000200632	1.9743	0.024174	SNORD113-7	0.724889
ipsilateral_degree_asymmetry	Adult_brain.genes.annot	ENSG00000236391	1.9738	0.024205	AC092573.2	0.724889
ipsilateral_degree_asymmetry	Adult_brain.genes.annot	ENSG00000115211	1.9733	0.024233	EIF2B4	0.724889
ipsilateral_degree_asymmetry	Adult_brain.genes.annot	ENSG00000186891	1.9731	0.024242	TNFRSF18	0.724889
ipsilateral_degree_asymmetry	Adult_brain.genes.annot	ENSG00000153989	1.9726	0.024272	NUS1	0.724889
ipsilateral_degree_asymmetry	Adult_brain.genes.annot	ENSG00000083444	1.9717	0.024321	PLOD1	0.724889
ipsilateral_degree_asymmetry	Adult_brain.genes.annot	ENSG00000065802	1.9716	0.024327	ASB1	0.724889
ipsilateral_degree_asymmetry	Adult_brain.genes.annot	ENSG00000221613	1.9715	0.024331	AL161452.1	0.724889
ipsilateral_degree_asymmetry	Adult_brain.genes.annot	ENSG00000230124	1.9714	0.024341	ACBD6	0.724889
ipsilateral_degree_asymmetry	Adult_brain.genes.annot	ENSG00000259556	1.9713	0.024344	AC090971.4	0.724889
ipsilateral_degree_asymmetry	Adult_brain.genes.annot	ENSG00000255362	1.971	0.024362	LINC02761	0.724889
ipsilateral_degree_asymmetry	Adult_brain.genes.annot	ENSG00000274641	1.9709	0.024366	H2BC17	0.724889
ipsilateral_degree_asymmetry	Adult_brain.genes.annot	ENSG00000212978	1.9709	0.024368	AC016747.1	0.724889
ipsilateral_degree_asymmetry	Adult_brain.genes.annot	ENSG00000225284	1.9708	0.024371	AC018693.1	0.724889
ipsilateral_degree_asymmetry	Adult_brain.genes.annot	ENSG00000268987	1.9703	0.0244	AC011462.3	0.724889
ipsilateral_degree_asymmetry	Adult_brain.genes.annot	ENSG00000129646	1.9703	0.024402	QRICH2	0.724889
ipsilateral_degree_asymmetry	Adult_brain.genes.annot	ENSG00000238138	1.9702	0.02441	AC027124.2	0.724889
ipsilateral_degree_asymmetry	Adult_brain.genes.annot	ENSG00000162298	1.9698	0.024433	SYVN1	0.724889
ipsilateral_degree_asymmetry	Adult_brain.genes.annot	ENSG00000186204	1.9696	0.024439	CYP4F12	0.724889
ipsilateral_degree_asymmetry	Adult_brain.genes.annot	ENSG00000100242	1.9696	0.024442	SUN2	0.724889
ipsilateral_degree_asymmetry	Adult_brain.genes.annot	ENSG00000232457	1.969	0.024475	SLC16A6P1	0.724889
ipsilateral_degree_asymmetry	Adult_brain.genes.annot	ENSG00000264229	1.969	0.024477	RNU4ATAC	0.724889
ipsilateral_degree_asymmetry	Adult_brain.genes.annot	ENSG00000265451	1.969	0.024477	AC012447.1	0.724889
ipsilateral_degree_asymmetry	Adult_brain.genes.annot	ENSG00000224086	1.969	0.024478	AC245452.1	0.724889
ipsilateral_degree_asymmetry	Adult_brain.genes.annot	ENSG00000208017	1.9687	0.024493	MIR140	0.724889
ipsilateral_degree_asymmetry	Adult_brain.genes.annot	ENSG00000272921	1.9683	0.02452	AC005832.4	0.724889
ipsilateral_degree_asymmetry	Adult_brain.genes.annot	ENSG00000100226	1.9679	0.024538	GTPBP1	0.724889
ipsilateral_degree_asymmetry	Adult_brain.genes.annot	ENSG00000270335	1.9678	0.024545	AC093159.2	0.724889
ipsilateral_degree_asymmetry	Adult_brain.genes.annot	ENSG00000272777	1.9678	0.024546	AC019131.2	0.724889
ipsilateral_degree_asymmetry	Adult_brain.genes.annot	ENSG00000184575	1.9676	0.024559	XPOT	0.724889
ipsilateral_degree_asymmetry	Adult_brain.genes.annot	ENSG00000108469	1.9673	0.024572	RECQL5	0.724889
ipsilateral_degree_asymmetry	Adult_brain.genes.annot	ENSG00000189136	1.9672	0.024578	UBE2Q2P1	0.724889
ipsilateral_degree_asymmetry	Adult_brain.genes.annot	ENSG00000222784	1.9668	0.024602	RN7SKP91	0.724889
ipsilateral_degree_asymmetry	Adult_brain.genes.annot	ENSG00000114904	1.9665	0.024619	NEK4	0.724889
ipsilateral_degree_asymmetry	Adult_brain.genes.annot	ENSG00000270911	1.9663	0.02463	AC114878.2	0.724889
ipsilateral_degree_asymmetry	Adult_brain.genes.annot	ENSG00000105173	1.966	0.024652	CCNE1	0.724889
ipsilateral_degree_asymmetry	Adult_brain.genes.annot	ENSG00000253490	1.9658	0.024663	LINC02099	0.724889
ipsilateral_degree_asymmetry	Adult_brain.genes.annot	ENSG00000154822	1.9657	0.024664	PLCL2	0.724889
ipsilateral_degree_asymmetry	Adult_brain.genes.annot	ENSG00000279299	1.9657	0.024669	AP000648.3	0.724889
ipsilateral_degree_asymmetry	Adult_brain.genes.annot	ENSG00000223271	1.9645	0.024736	Y_RNA	0.724889
ipsilateral_degree_asymmetry	Adult_brain.genes.annot	ENSG00000252712	1.9645	0.024736	SCARNA14	0.724889
ipsilateral_degree_asymmetry	Adult_brain.genes.annot	ENSG00000113360	1.9643	0.024745	DROSHA	0.724889
ipsilateral_degree_asymmetry	Adult_brain.genes.annot	ENSG00000234677	1.9642	0.024751	AC068058.1	0.724889
ipsilateral_degree_asymmetry	Adult_brain.genes.annot	ENSG00000240761	1.9641	0.024757	AC098831.1	0.724889
ipsilateral_degree_asymmetry	Adult_brain.genes.annot	ENSG00000250099	1.964	0.024764	AC091893.1	0.724889
ipsilateral_degree_asymmetry	Adult_brain.genes.annot	ENSG00000255368	1.9639	0.024773	AC087373.1	0.724889
ipsilateral_degree_asymmetry	Adult_brain.genes.annot	ENSG00000260704	1.9631	0.024816	LINC00543	0.724889
ipsilateral_degree_asymmetry	Adult_brain.genes.annot	ENSG00000261427	1.963	0.024822	AC099518.3	0.724889
ipsilateral_degree_asymmetry	Adult_brain.genes.annot	ENSG00000095209	1.9625	0.024849	TMEM38B	0.724889
ipsilateral_degree_asymmetry	Adult_brain.genes.annot	ENSG00000160179	1.962	0.024882	ABCG1	0.724889
ipsilateral_degree_asymmetry	Adult_brain.genes.annot	ENSG00000242565	1.9614	0.024917	RN7SL372P	0.724889
ipsilateral_degree_asymmetry	Adult_brain.genes.annot	ENSG00000244101	1.9607	0.024958	HMGN1P10	0.724889
ipsilateral_degree_asymmetry	Adult_brain.genes.annot	ENSG00000230096	1.9605	0.024966	AC022535.1	0.724889
ipsilateral_degree_asymmetry	Adult_brain.genes.annot	ENSG00000235267	1.9601	0.024995	AC074117.2	0.724889
ipsilateral_degree_asymmetry	Adult_brain.genes.annot	ENSG00000266929	1.96	0.024996	AC067852.1	0.724889
ipsilateral_degree_asymmetry	Adult_brain.genes.annot	ENSG00000116791	1.9598	0.02501	CRYZ	0.724889
ipsilateral_degree_asymmetry	Adult_brain.genes.annot	ENSG00000233396	1.9596	0.025022	LINC01719	0.724889
ipsilateral_degree_asymmetry	Adult_brain.genes.annot	ENSG00000110395	1.9593	0.025039	CBL	0.724889
ipsilateral_degree_asymmetry	Adult_brain.genes.annot	ENSG00000117318	1.9593	0.02504	ID3	0.724889
ipsilateral_degree_asymmetry	Adult_brain.genes.annot	ENSG00000144645	1.9591	0.025048	OSBPL10	0.724889
ipsilateral_degree_asymmetry	Adult_brain.genes.annot	ENSG00000081913	1.959	0.025058	PHLPP1	0.724889
ipsilateral_degree_asymmetry	Adult_brain.genes.annot	ENSG00000186369	1.9588	0.025068	LINC00643	0.724889
ipsilateral_degree_asymmetry	Adult_brain.genes.annot	ENSG00000271390	1.9585	0.025083	AP003973.2	0.724889
ipsilateral_degree_asymmetry	Adult_brain.genes.annot	ENSG00000225561	1.9583	0.025097	LINC01710	0.724889
ipsilateral_degree_asymmetry	Adult_brain.genes.annot	ENSG00000278053	1.9574	0.025148	DDX52	0.724889
ipsilateral_degree_asymmetry	Adult_brain.genes.annot	ENSG00000260052	1.9572	0.02516	AC023813.3	0.724889
ipsilateral_degree_asymmetry	Adult_brain.genes.annot	ENSG00000142731	1.9566	0.025196	PLK4	0.724889
ipsilateral_degree_asymmetry	Adult_brain.genes.annot	ENSG00000262668	1.9565	0.025203	AJ003147.2	0.724889
ipsilateral_degree_asymmetry	Adult_brain.genes.annot	ENSG00000272719	1.956	0.025233	AC006483.2	0.724889
ipsilateral_degree_asymmetry	Adult_brain.genes.annot	ENSG00000225492	1.9554	0.025267	GBP1P1	0.724889
ipsilateral_degree_asymmetry	Adult_brain.genes.annot	ENSG00000114491	1.9553	0.025276	UMPS	0.724889
ipsilateral_degree_asymmetry	Adult_brain.genes.annot	ENSG00000168564	1.9552	0.025282	CDKN2AIP	0.724889
ipsilateral_degree_asymmetry	Adult_brain.genes.annot	ENSG00000162929	1.9551	0.025285	KIAA1841	0.724889
ipsilateral_degree_asymmetry	Adult_brain.genes.annot	ENSG00000254948	1.9551	0.025287	OR7E158P	0.724889
ipsilateral_degree_asymmetry	Adult_brain.genes.annot	ENSG00000250814	1.9545	0.025321	LINC02221	0.724889
ipsilateral_degree_asymmetry	Adult_brain.genes.annot	ENSG00000271468	1.9544	0.025325	AL357094.1	0.724889
ipsilateral_degree_asymmetry	Adult_brain.genes.annot	ENSG00000263089	1.9543	0.025335	AC007114.2	0.724889
ipsilateral_degree_asymmetry	Adult_brain.genes.annot	ENSG00000133706	1.9543	0.025335	LARS1	0.724889
ipsilateral_degree_asymmetry	Adult_brain.genes.annot	ENSG00000233559	1.9542	0.025341	LINC00513	0.724889
ipsilateral_degree_asymmetry	Adult_brain.genes.annot	ENSG00000242607	1.9538	0.025362	RPS3AP34	0.724889
ipsilateral_degree_asymmetry	Adult_brain.genes.annot	ENSG00000267122	1.9537	0.02537	AC004490.1	0.724889
ipsilateral_degree_asymmetry	Adult_brain.genes.annot	ENSG00000239880	1.9535	0.025378	AC068760.1	0.724889
ipsilateral_degree_asymmetry	Adult_brain.genes.annot	ENSG00000226364	1.9535	0.025379	LINC02089	0.724889
ipsilateral_degree_asymmetry	Adult_brain.genes.annot	ENSG00000120594	1.9533	0.02539	PLXDC2	0.724889
ipsilateral_degree_asymmetry	Adult_brain.genes.annot	ENSG00000260995	1.9531	0.025403	AL512634.1	0.724889
ipsilateral_degree_asymmetry	Adult_brain.genes.annot	ENSG00000235444	1.953	0.025409	PSMB3P2	0.724889
ipsilateral_degree_asymmetry	Adult_brain.genes.annot	ENSG00000233956	1.9529	0.025413	BTF3P6	0.724889
ipsilateral_degree_asymmetry	Adult_brain.genes.annot	ENSG00000262874	1.9528	0.025421	C19orf84	0.724889
ipsilateral_degree_asymmetry	Adult_brain.genes.annot	ENSG00000198794	1.9527	0.025428	SCAMP5	0.724889
ipsilateral_degree_asymmetry	Adult_brain.genes.annot	ENSG00000260511	1.952	0.025467	AC009145.2	0.724889
ipsilateral_degree_asymmetry	Adult_brain.genes.annot	ENSG00000231553	1.9519	0.025477	RNMTL1P1	0.724889
ipsilateral_degree_asymmetry	Adult_brain.genes.annot	ENSG00000179938	1.9518	0.025483	GOLGA8J	0.724889
ipsilateral_degree_asymmetry	Adult_brain.genes.annot	ENSG00000163683	1.9514	0.025503	SMIM14	0.724889
ipsilateral_degree_asymmetry	Adult_brain.genes.annot	ENSG00000259018	1.9514	0.025504	AL049829.2	0.724889
ipsilateral_degree_asymmetry	Adult_brain.genes.annot	ENSG00000256715	1.9514	0.025505	AL050302.1	0.724889
ipsilateral_degree_asymmetry	Adult_brain.genes.annot	ENSG00000207761	1.9513	0.025509	MIR329-1	0.724889
ipsilateral_degree_asymmetry	Adult_brain.genes.annot	ENSG00000221754	1.9512	0.025519	MIR1260A	0.724889
ipsilateral_degree_asymmetry	Adult_brain.genes.annot	ENSG00000126787	1.9511	0.025524	DLGAP5	0.724889
ipsilateral_degree_asymmetry	Adult_brain.genes.annot	ENSG00000250360	1.951	0.025529	AC008808.2	0.724889
ipsilateral_degree_asymmetry	Adult_brain.genes.annot	ENSG00000229965	1.9505	0.025556	AL359704.1	0.724889
ipsilateral_degree_asymmetry	Adult_brain.genes.annot	ENSG00000184232	1.9505	0.02556	OAF	0.724889
ipsilateral_degree_asymmetry	Adult_brain.genes.annot	ENSG00000256103	1.95	0.025589	ATP5MFP5	0.724889
ipsilateral_degree_asymmetry	Adult_brain.genes.annot	ENSG00000243029	1.9499	0.025592	RN7SL635P	0.724889
ipsilateral_degree_asymmetry	Adult_brain.genes.annot	ENSG00000213126	1.9498	0.025602	AC092642.1	0.724889
ipsilateral_degree_asymmetry	Adult_brain.genes.annot	ENSG00000028203	1.9496	0.025614	VEZT	0.724889
ipsilateral_degree_asymmetry	Adult_brain.genes.annot	ENSG00000213385	1.9496	0.025614	AC105052.2	0.724889
ipsilateral_degree_asymmetry	Adult_brain.genes.annot	ENSG00000266987	1.9495	0.025616	AC104984.6	0.724889
ipsilateral_degree_asymmetry	Adult_brain.genes.annot	ENSG00000203783	1.9492	0.025635	PRR9	0.724889
ipsilateral_degree_asymmetry	Adult_brain.genes.annot	ENSG00000259120	1.9491	0.025641	SMIM6	0.724889
ipsilateral_degree_asymmetry	Adult_brain.genes.annot	ENSG00000087586	1.9488	0.025661	AURKA	0.724889
ipsilateral_degree_asymmetry	Adult_brain.genes.annot	ENSG00000172995	1.9487	0.025665	ARPP21	0.724889
ipsilateral_degree_asymmetry	Adult_brain.genes.annot	ENSG00000253345	1.9485	0.025676	IGHVII-22-1	0.724889
ipsilateral_degree_asymmetry	Adult_brain.genes.annot	ENSG00000172493	1.9479	0.025716	AFF1	0.724889
ipsilateral_degree_asymmetry	Adult_brain.genes.annot	ENSG00000271741	1.9478	0.025718	AC114490.2	0.724889
ipsilateral_degree_asymmetry	Adult_brain.genes.annot	ENSG00000223724	1.9475	0.025739	RAD17P2	0.724889
ipsilateral_degree_asymmetry	Adult_brain.genes.annot	ENSG00000254826	1.9474	0.025743	AP001922.3	0.724889
ipsilateral_degree_asymmetry	Adult_brain.genes.annot	ENSG00000138071	1.9471	0.025764	ACTR2	0.724889
ipsilateral_degree_asymmetry	Adult_brain.genes.annot	ENSG00000226210	1.9469	0.025776	WASH8P	0.724889
ipsilateral_degree_asymmetry	Adult_brain.genes.annot	ENSG00000233190	1.9468	0.02578	RPS24P13	0.724889
ipsilateral_degree_asymmetry	Adult_brain.genes.annot	ENSG00000264104	1.9468	0.025781	AC114689.1	0.724889
ipsilateral_degree_asymmetry	Adult_brain.genes.annot	ENSG00000163872	1.9465	0.025799	YEATS2	0.724889
ipsilateral_degree_asymmetry	Adult_brain.genes.annot	ENSG00000228984	1.9463	0.02581	AC021451.1	0.724889
ipsilateral_degree_asymmetry	Adult_brain.genes.annot	ENSG00000267091	1.9459	0.025832	CTBP2P7	0.724889
ipsilateral_degree_asymmetry	Adult_brain.genes.annot	ENSG00000227237	1.9456	0.02585	AL672291.1	0.724889
ipsilateral_degree_asymmetry	Adult_brain.genes.annot	ENSG00000276569	1.9455	0.025858	AL138709.1	0.724889
ipsilateral_degree_asymmetry	Adult_brain.genes.annot	ENSG00000255109	1.9453	0.02587	LINC02740	0.724889
ipsilateral_degree_asymmetry	Adult_brain.genes.annot	ENSG00000207494	1.9452	0.025877	Y_RNA	0.724889
ipsilateral_degree_asymmetry	Adult_brain.genes.annot	ENSG00000228351	1.9451	0.025884	AC018832.1	0.724889
ipsilateral_degree_asymmetry	Adult_brain.genes.annot	ENSG00000259010	1.945	0.025885	AL049869.1	0.724889
ipsilateral_degree_asymmetry	Adult_brain.genes.annot	ENSG00000138892	1.9448	0.025902	TTLL8	0.724889
ipsilateral_degree_asymmetry	Adult_brain.genes.annot	ENSG00000163636	1.9444	0.025921	PSMD6	0.724889
ipsilateral_degree_asymmetry	Adult_brain.genes.annot	ENSG00000172367	1.9441	0.02594	PDZD3	0.724889
ipsilateral_degree_asymmetry	Adult_brain.genes.annot	ENSG00000267706	1.9441	0.025943	AC020922.1	0.724889
ipsilateral_degree_asymmetry	Adult_brain.genes.annot	ENSG00000227710	1.9441	0.025944	AC245517.2	0.724889
ipsilateral_degree_asymmetry	Adult_brain.genes.annot	ENSG00000227855	1.9438	0.025958	DPY19L2P3	0.724889
ipsilateral_degree_asymmetry	Adult_brain.genes.annot	ENSG00000070182	1.9437	0.025964	SPTB	0.724889
ipsilateral_degree_asymmetry	Adult_brain.genes.annot	ENSG00000129566	1.9437	0.025967	TEP1	0.724889
ipsilateral_degree_asymmetry	Adult_brain.genes.annot	ENSG00000130402	1.9435	0.025977	ACTN4	0.724889
ipsilateral_degree_asymmetry	Adult_brain.genes.annot	ENSG00000255253	1.9434	0.025986	AC068587.3	0.724889
clustering_asymmetry	Adult_brain.genes.annot	ENSG00000242320	1.8702	0.030731	RPL21P126	0.724891
clustering_asymmetry	Adult_brain.genes.annot	ENSG00000177558	1.87	0.030741	FAM187B	0.724891
clustering_asymmetry	Adult_brain.genes.annot	ENSG00000174442	1.8698	0.030758	ZWILCH	0.724891
clustering_asymmetry	Adult_brain.genes.annot	ENSG00000253295	1.8697	0.030761	AC022217.3	0.724891
degree_asymmetry	Adult_brain.genes.annot	ENSG00000092068	1.6466	0.049818	SLC7A8	0.724902
degree_asymmetry	Adult_brain.genes.annot	ENSG00000207278	1.6466	0.04982	RNU6-831P	0.724902
contralateral_degree_asymmetry	Adult_brain.genes.annot	ENSG00000187492	1.7548	0.039649	CDHR4	0.724902
efficiency_asymmetry	Fetal_brain.genes.annot	ENSG00000136240	1.7433	0.04064	KDELR2	0.724924
ipsilateral_degree_asymmetry	Fetal_brain.genes.annot	ENSG00000229484	2.1079	0.017518	LINC02766	0.72495
ipsilateral_degree_asymmetry	Fetal_brain.genes.annot	ENSG00000223922	2.1079	0.017518	ASS1P2	0.72495
ipsilateral_degree_asymmetry	Fetal_brain.genes.annot	ENSG00000267717	2.1077	0.01753	SRSF10P1	0.72495
ipsilateral_degree_asymmetry	Fetal_brain.genes.annot	ENSG00000128655	2.1074	0.01754	PDE11A	0.72495
ipsilateral_degree_asymmetry	Adult_brain.genes.annot	ENSG00000263505	1.9431	0.026002	AP005265.1	0.724951
contralateral_degree_asymmetry	Adult_brain.genes.annot	ENSG00000041982	1.7546	0.039667	TNC	0.724979
clustering_asymmetry	Adult_brain.genes.annot	ENSG00000101200	1.8694	0.030782	AVP	0.72499
clustering_asymmetry	Adult_brain.genes.annot	ENSG00000274629	1.8692	0.030799	AC073052.2	0.72499
clustering_asymmetry	Adult_brain.genes.annot	ENSG00000259477	1.8689	0.030815	AC012653.1	0.72499
clustering_asymmetry	Adult_brain.genes.annot	ENSG00000259804	1.8686	0.030843	AC027682.1	0.72499
clustering_asymmetry	Adult_brain.genes.annot	ENSG00000229600	1.8685	0.030844	AL391336.1	0.72499
clustering_asymmetry	Adult_brain.genes.annot	ENSG00000229197	1.8685	0.030848	RPS15AP28	0.72499
clustering_asymmetry	Cortical_Neuron.genes.annot	ENSG00000258253	1.9066	0.028289	AC078865.1	0.724992
efficiency_asymmetry	Fetal_brain.genes.annot	ENSG00000273333	1.7431	0.040658	AL662884.1	0.724999
contralateral_degree_asymmetry	ENSG.genes.annot	ENSG00000166546	1.6995	0.044609	BEAN1	0.725008
contralateral_degree_asymmetry	Cortical_Neuron.genes.annot	ENSG00000280878	1.716	0.043083	AC017002.3	0.725096
contralateral_degree_asymmetry	Cortical_Neuron.genes.annot	ENSG00000165553	1.7159	0.043087	NGB	0.725096
contralateral_degree_asymmetry	Fetal_brain.genes.annot	ENSG00000225698	1.7635	0.038911	IGHV3-72	0.725124
contralateral_degree_asymmetry	Fetal_brain.genes.annot	ENSG00000235493	1.7634	0.038912	LINC01967	0.725124
contralateral_degree_asymmetry	Fetal_brain.genes.annot	ENSG00000231103	1.7633	0.038926	PRAMEF30P	0.725128
clustering_asymmetry	Cortical_Neuron.genes.annot	ENSG00000270020	1.9061	0.028318	AC009108.3	0.725142
clustering_asymmetry	Cortical_Neuron.genes.annot	ENSG00000137968	1.9057	0.028346	SLC44A5	0.725142
clustering_asymmetry	Cortical_Neuron.genes.annot	ENSG00000250699	1.9056	0.028348	AP000892.1	0.725142
clustering_asymmetry	Cortical_Neuron.genes.annot	ENSG00000238906	1.9048	0.028405	snoU13	0.725142
clustering_asymmetry	Cortical_Neuron.genes.annot	ENSG00000169567	1.9047	0.028409	HINT1	0.725142
clustering_asymmetry	Cortical_Neuron.genes.annot	ENSG00000232940	1.9042	0.028442	HCG25	0.725142
clustering_asymmetry	Cortical_Neuron.genes.annot	ENSG00000259789	1.9041	0.028445	AL096869.3	0.725142
clustering_asymmetry	Cortical_Neuron.genes.annot	ENSG00000122859	1.9041	0.028448	NEUROG3	0.725142
clustering_asymmetry	Cortical_Neuron.genes.annot	ENSG00000259270	1.9041	0.028449	AC044860.2	0.725142
clustering_asymmetry	Cortical_Neuron.genes.annot	ENSG00000224655	1.9037	0.028475	LINC01823	0.725142
clustering_asymmetry	Cortical_Neuron.genes.annot	ENSG00000156304	1.9033	0.028499	SCAF4	0.725142
clustering_asymmetry	Cortical_Neuron.genes.annot	ENSG00000261017	1.9028	0.028534	AC096996.1	0.725142
clustering_asymmetry	Cortical_Neuron.genes.annot	ENSG00000248525	1.9028	0.028535	AC026787.1	0.725142
clustering_asymmetry	Cortical_Neuron.genes.annot	ENSG00000216901	1.9018	0.028597	ZNF603P	0.725142
clustering_asymmetry	Cortical_Neuron.genes.annot	ENSG00000240138	1.9018	0.028598	EEF1GP4	0.725142
clustering_asymmetry	Cortical_Neuron.genes.annot	ENSG00000225913	1.9017	0.028604	AL138767.3	0.725142
clustering_asymmetry	Cortical_Neuron.genes.annot	ENSG00000276156	1.9013	0.028632	AL138880.2	0.725142
clustering_asymmetry	Cortical_Neuron.genes.annot	ENSG00000272480	1.9012	0.028639	OR13Z3P	0.725142
clustering_asymmetry	Cortical_Neuron.genes.annot	ENSG00000165915	1.9009	0.028655	SLC39A13	0.725142
clustering_asymmetry	Cortical_Neuron.genes.annot	ENSG00000236231	1.9009	0.028657	AC017048.2	0.725142
clustering_asymmetry	Cortical_Neuron.genes.annot	ENSG00000274286	1.9008	0.028662	ADRA2B	0.725142
clustering_asymmetry	Cortical_Neuron.genes.annot	ENSG00000243991	1.9006	0.028675	RN7SL447P	0.725142
clustering_asymmetry	Cortical_Neuron.genes.annot	ENSG00000146556	1.9006	0.028676	WASH2P	0.725142
clustering_asymmetry	Cortical_Neuron.genes.annot	ENSG00000249176	1.9	0.028717	AC027801.3	0.725142
clustering_asymmetry	Cortical_Neuron.genes.annot	ENSG00000260975	1.8999	0.028721	AC007333.2	0.725142
clustering_asymmetry	Cortical_Neuron.genes.annot	ENSG00000163166	1.8998	0.028728	IWS1	0.725142
clustering_asymmetry	Cortical_Neuron.genes.annot	ENSG00000259953	1.8994	0.028754	AL138756.1	0.725142
clustering_asymmetry	Cortical_Neuron.genes.annot	ENSG00000136982	1.8993	0.028759	DSCC1	0.725142
clustering_asymmetry	Cortical_Neuron.genes.annot	ENSG00000257912	1.8993	0.028766	LINC02258	0.725142
clustering_asymmetry	Cortical_Neuron.genes.annot	ENSG00000108878	1.8992	0.028768	CACNG1	0.725142
clustering_asymmetry	Cortical_Neuron.genes.annot	ENSG00000233825	1.899	0.028781	AL391839.2	0.725142
clustering_asymmetry	Cortical_Neuron.genes.annot	ENSG00000278338	1.8986	0.028806	VWA8-AS1	0.725142
clustering_asymmetry	Cortical_Neuron.genes.annot	ENSG00000173200	1.8986	0.028808	PARP15	0.725142
clustering_asymmetry	Cortical_Neuron.genes.annot	ENSG00000133641	1.8986	0.028808	C12orf29	0.725142
clustering_asymmetry	Cortical_Neuron.genes.annot	ENSG00000121570	1.8986	0.028809	DPPA4	0.725142
clustering_asymmetry	Cortical_Neuron.genes.annot	ENSG00000253196	1.8981	0.028844	AC083841.1	0.725142
clustering_asymmetry	Cortical_Neuron.genes.annot	ENSG00000204055	1.898	0.028849	AL158151.1	0.725142
clustering_asymmetry	Cortical_Neuron.genes.annot	ENSG00000232022	1.8979	0.028856	FAAHP1	0.725142
clustering_asymmetry	Cortical_Neuron.genes.annot	ENSG00000274049	1.8979	0.028857	INO80B-WBP1	0.725142
clustering_asymmetry	Cortical_Neuron.genes.annot	ENSG00000254004	1.8977	0.028867	ZNF260	0.725142
clustering_asymmetry	Cortical_Neuron.genes.annot	ENSG00000250615	1.8975	0.028882	AC008581.1	0.725142
clustering_asymmetry	Cortical_Neuron.genes.annot	ENSG00000273512	1.8973	0.028892	AC022748.3	0.725142
clustering_asymmetry	Cortical_Neuron.genes.annot	ENSG00000172828	1.8973	0.028895	CES3	0.725142
clustering_asymmetry	Cortical_Neuron.genes.annot	ENSG00000149489	1.8972	0.028901	ROM1	0.725142
contralateral_degree_asymmetry	Fetal_brain.genes.annot	ENSG00000169344	1.7631	0.038943	UMOD	0.725187
degree_asymmetry	Adult_brain.genes.annot	ENSG00000227892	1.6463	0.049854	OR5P4P	0.725196
ipsilateral_degree_asymmetry	Fetal_brain.genes.annot	ENSG00000243702	2.107	0.01756	RN7SL638P	0.725206
ipsilateral_degree_asymmetry	Cortical_Neuron.genes.annot	ENSG00000225669	1.8963	0.028959	RPL23AP27	0.725215
efficiency_asymmetry	Fetal_brain.genes.annot	ENSG00000282998	1.7428	0.040684	AC009975.2	0.725216
ipsilateral_degree_asymmetry	Fetal_brain.genes.annot	ENSG00000260574	2.1063	0.01759	AL360157.1	0.725221
ipsilateral_degree_asymmetry	Fetal_brain.genes.annot	ENSG00000280183	2.106	0.017603	AC067852.4	0.725221
ipsilateral_degree_asymmetry	Fetal_brain.genes.annot	ENSG00000232306	2.1057	0.017615	AC012485.2	0.725221
ipsilateral_degree_asymmetry	Fetal_brain.genes.annot	ENSG00000143479	2.1054	0.017627	DYRK3	0.725221
ipsilateral_degree_asymmetry	Fetal_brain.genes.annot	ENSG00000228271	2.1053	0.017634	LINC02048	0.725221
ipsilateral_degree_asymmetry	Fetal_brain.genes.annot	ENSG00000253681	2.105	0.017646	AC013509.1	0.725221
ipsilateral_degree_asymmetry	Fetal_brain.genes.annot	ENSG00000267498	2.1047	0.017657	AC007786.1	0.725221
contralateral_degree_asymmetry	Adult_brain.genes.annot	ENSG00000105875	1.7542	0.039697	WDR91	0.725275
degree_asymmetry	Adult_brain.genes.annot	ENSG00000138152	1.646	0.049883	BTBD16	0.725294
degree_asymmetry	Adult_brain.genes.annot	ENSG00000271551	1.6459	0.049895	AL355297.3	0.725294
degree_asymmetry	Adult_brain.genes.annot	ENSG00000279557	1.6458	0.049903	AC010435.1	0.725294
degree_asymmetry	Adult_brain.genes.annot	ENSG00000265883	1.6457	0.049916	AC060771.1	0.725294
efficiency_asymmetry	Adult_brain.genes.annot	ENSG00000170276	1.8435	0.032625	HSPB2	0.725334
efficiency_asymmetry	Adult_brain.genes.annot	ENSG00000224187	1.8434	0.032637	LINC01991	0.725334
efficiency_asymmetry	Adult_brain.genes.annot	ENSG00000238685	1.8433	0.032643	ACA64	0.725334
efficiency_asymmetry	Adult_brain.genes.annot	ENSG00000204193	1.8432	0.032652	TXNDC8	0.725334
efficiency_asymmetry	Adult_brain.genes.annot	ENSG00000260884	1.8427	0.032688	AC009120.3	0.725334
efficiency_asymmetry	Adult_brain.genes.annot	ENSG00000235819	1.8426	0.032694	AL158828.1	0.725334
efficiency_asymmetry	Adult_brain.genes.annot	ENSG00000213176	1.8425	0.032701	RPL13P6	0.725334
efficiency_asymmetry	Adult_brain.genes.annot	ENSG00000168040	1.8424	0.032711	FADD	0.725334
efficiency_asymmetry	Adult_brain.genes.annot	ENSG00000265053	1.8424	0.032712	RN7SL321P	0.725334
efficiency_asymmetry	Adult_brain.genes.annot	ENSG00000282142	1.8423	0.032713	AC245187.2	0.725334
degree_asymmetry	Adult_brain.genes.annot	ENSG00000274979	1.6453	0.049955	AC020656.2	0.725343
degree_asymmetry	Adult_brain.genes.annot	ENSG00000251906	1.6452	0.049963	RNU6-351P	0.725343
contralateral_degree_asymmetry	Adult_brain.genes.annot	ENSG00000226759	1.7536	0.039745	DAB1-AS1	0.725346
contralateral_degree_asymmetry	Adult_brain.genes.annot	ENSG00000249857	1.7532	0.039782	AC027338.2	0.725346
contralateral_degree_asymmetry	Adult_brain.genes.annot	ENSG00000254350	1.7532	0.039788	AC091979.1	0.725346
contralateral_degree_asymmetry	Adult_brain.genes.annot	ENSG00000207196	1.7531	0.039792	Y_RNA	0.725346
contralateral_degree_asymmetry	Adult_brain.genes.annot	ENSG00000144579	1.753	0.0398	CTDSP1	0.725346
contralateral_degree_asymmetry	Adult_brain.genes.annot	ENSG00000275367	1.753	0.0398	AC092111.1	0.725346
contralateral_degree_asymmetry	Adult_brain.genes.annot	ENSG00000267707	1.7528	0.039817	AC015961.2	0.725346
contralateral_degree_asymmetry	Adult_brain.genes.annot	ENSG00000234604	1.7527	0.039823	AL021068.1	0.725346
contralateral_degree_asymmetry	Adult_brain.genes.annot	ENSG00000237115	1.7526	0.039832	AL139805.1	0.725346
contralateral_degree_asymmetry	Adult_brain.genes.annot	ENSG00000183308	1.7526	0.039839	AC005037.1	0.725346
contralateral_degree_asymmetry	Adult_brain.genes.annot	ENSG00000229656	1.752	0.03989	ITGB1-DT	0.725424
contralateral_degree_asymmetry	Adult_brain.genes.annot	ENSG00000223973	1.7517	0.039909	AC068491.1	0.725424
contralateral_degree_asymmetry	Adult_brain.genes.annot	ENSG00000252083	1.7517	0.039912	SNORA40	0.725424
contralateral_degree_asymmetry	Adult_brain.genes.annot	ENSG00000125971	1.7517	0.039913	DYNLRB1	0.725424
contralateral_degree_asymmetry	Adult_brain.genes.annot	ENSG00000088727	1.7516	0.039922	KIF9	0.725424
contralateral_degree_asymmetry	Adult_brain.genes.annot	ENSG00000221002	1.7513	0.039945	AC022120.1	0.725424
contralateral_degree_asymmetry	Adult_brain.genes.annot	ENSG00000253099	1.7512	0.039952	RNU2-60P	0.725424
contralateral_degree_asymmetry	Adult_brain.genes.annot	ENSG00000276759	1.7511	0.039964	AL353753.1	0.725424
contralateral_degree_asymmetry	Adult_brain.genes.annot	ENSG00000252594	1.7508	0.03999	RNU6-656P	0.725424
contralateral_degree_asymmetry	Adult_brain.genes.annot	ENSG00000251749	1.7506	0.040006	U3	0.725424
contralateral_degree_asymmetry	Adult_brain.genes.annot	ENSG00000115041	1.7506	0.040008	KCNIP3	0.725424
contralateral_degree_asymmetry	Adult_brain.genes.annot	ENSG00000253646	1.7506	0.040009	AC010476.1	0.725424
ipsilateral_degree_asymmetry	Fetal_brain.genes.annot	ENSG00000268475	2.1041	0.017684	AC011462.2	0.725442
ipsilateral_degree_asymmetry	Fetal_brain.genes.annot	ENSG00000153561	2.104	0.01769	RMND5A	0.725442
contralateral_degree_asymmetry	Cortical_Neuron.genes.annot	ENSG00000234933	1.7154	0.043133	CDC42P1	0.725454
contralateral_degree_asymmetry	Cortical_Neuron.genes.annot	ENSG00000235829	1.7154	0.043137	TBCAP2	0.725454
contralateral_degree_asymmetry	Cortical_Neuron.genes.annot	ENSG00000278657	1.715	0.043169	AC245452.5	0.725454
contralateral_degree_asymmetry	Cortical_Neuron.genes.annot	ENSG00000173838	1.715	0.043169	MARCHF10	0.725454
contralateral_degree_asymmetry	Cortical_Neuron.genes.annot	ENSG00000092067	1.7149	0.043186	CEBPE	0.725454
contralateral_degree_asymmetry	Cortical_Neuron.genes.annot	ENSG00000184811	1.7148	0.043191	TRARG1	0.725454
contralateral_degree_asymmetry	Fetal_brain.genes.annot	ENSG00000163040	1.7627	0.038975	CCDC74A	0.725455
contralateral_degree_asymmetry	Fetal_brain.genes.annot	ENSG00000114902	1.7626	0.038985	SPCS1	0.725455
clustering_asymmetry	Fetal_brain.genes.annot	ENSG00000237326	1.7797	0.037563	AC113608.2	0.725463
ipsilateral_degree_asymmetry	Midbrain_DA.genes.annot	ENSG00000244286	1.8561	0.03172	ITGB5-AS1	0.725488
contralateral_degree_asymmetry	Cortical_Neuron.genes.annot	ENSG00000230174	1.7146	0.043207	LINC01149	0.725492
clustering_asymmetry	Fetal_brain.genes.annot	ENSG00000238488	1.7795	0.037579	snoU13	0.725505
clustering_asymmetry	Adult_brain.genes.annot	ENSG00000177084	1.8674	0.030924	POLE	0.725547
clustering_asymmetry	Adult_brain.genes.annot	ENSG00000207563	1.8669	0.030956	MIR23B	0.725547
clustering_asymmetry	Adult_brain.genes.annot	ENSG00000259607	1.8669	0.030959	AC108449.3	0.725547
clustering_asymmetry	Adult_brain.genes.annot	ENSG00000268262	1.8668	0.030964	AC011445.1	0.725547
clustering_asymmetry	Adult_brain.genes.annot	ENSG00000236695	1.8668	0.030965	HNRNPA1P47	0.725547
clustering_asymmetry	Adult_brain.genes.annot	ENSG00000143845	1.8666	0.030978	ETNK2	0.725547
clustering_asymmetry	Adult_brain.genes.annot	ENSG00000281809	1.8665	0.030984	LINC01394	0.725547
clustering_asymmetry	Adult_brain.genes.annot	ENSG00000248517	1.8661	0.03101	LINC02437	0.725547
clustering_asymmetry	Adult_brain.genes.annot	ENSG00000222373	1.8661	0.031011	RNY5P5	0.725547
clustering_asymmetry	Adult_brain.genes.annot	ENSG00000229716	1.8654	0.031063	RPL23AP19	0.725547
clustering_asymmetry	Adult_brain.genes.annot	ENSG00000157881	1.8652	0.031078	PANK4	0.725547
clustering_asymmetry	Adult_brain.genes.annot	ENSG00000184497	1.8652	0.031078	TMEM255B	0.725547
clustering_asymmetry	Adult_brain.genes.annot	ENSG00000183077	1.8651	0.031085	AFMID	0.725547
clustering_asymmetry	Adult_brain.genes.annot	ENSG00000279329	1.865	0.031088	AC020910.6	0.725547
clustering_asymmetry	Adult_brain.genes.annot	ENSG00000239005	1.8648	0.031107	ACA64	0.725547
clustering_asymmetry	Adult_brain.genes.annot	ENSG00000145192	1.8647	0.03111	AHSG	0.725547
clustering_asymmetry	Adult_brain.genes.annot	ENSG00000258433	1.8647	0.031111	AC087633.1	0.725547
clustering_asymmetry	Adult_brain.genes.annot	ENSG00000198099	1.8637	0.031181	ADH4	0.725547
clustering_asymmetry	Adult_brain.genes.annot	ENSG00000215991	1.8628	0.031247	MIR208B	0.725547
clustering_asymmetry	Adult_brain.genes.annot	ENSG00000233402	1.8627	0.031249	TARDBPP1	0.725547
clustering_asymmetry	Adult_brain.genes.annot	ENSG00000249279	1.8621	0.031295	LINC02057	0.725547
clustering_asymmetry	Adult_brain.genes.annot	ENSG00000257639	1.8615	0.031335	AC005632.2	0.725547
clustering_asymmetry	Adult_brain.genes.annot	ENSG00000249936	1.8611	0.031368	RAC1P2	0.725547
clustering_asymmetry	Adult_brain.genes.annot	ENSG00000134198	1.8609	0.031379	TSPAN2	0.725547
clustering_asymmetry	Adult_brain.genes.annot	ENSG00000234373	1.8608	0.031385	SNX18P7	0.725547
clustering_asymmetry	Adult_brain.genes.annot	ENSG00000172955	1.8604	0.031414	ADH6	0.725547
clustering_asymmetry	Adult_brain.genes.annot	ENSG00000099337	1.8603	0.031421	KCNK6	0.725547
clustering_asymmetry	Adult_brain.genes.annot	ENSG00000261298	1.8603	0.031423	AC122134.1	0.725547
clustering_asymmetry	Adult_brain.genes.annot	ENSG00000279121	1.8602	0.03143	AC073592.5	0.725547
clustering_asymmetry	Adult_brain.genes.annot	ENSG00000278765	1.8599	0.031448	AC004477.3	0.725547
clustering_asymmetry	Adult_brain.genes.annot	ENSG00000261033	1.8598	0.031455	AC005730.2	0.725547
clustering_asymmetry	Adult_brain.genes.annot	ENSG00000200191	1.8595	0.03148	U8	0.725547
clustering_asymmetry	Adult_brain.genes.annot	ENSG00000112182	1.8594	0.031483	BACH2	0.725547
clustering_asymmetry	Adult_brain.genes.annot	ENSG00000224490	1.8588	0.031526	TTC21B-AS1	0.725547
clustering_asymmetry	Adult_brain.genes.annot	ENSG00000170525	1.8585	0.03155	PFKFB3	0.725547
clustering_asymmetry	Adult_brain.genes.annot	ENSG00000184650	1.8582	0.031568	ODF4	0.725547
clustering_asymmetry	Adult_brain.genes.annot	ENSG00000259125	1.8582	0.031573	LRP1-AS	0.725547
clustering_asymmetry	Adult_brain.genes.annot	ENSG00000213222	1.8579	0.03159	AC093724.1	0.725547
clustering_asymmetry	Adult_brain.genes.annot	ENSG00000112238	1.8578	0.031596	PRDM13	0.725547
clustering_asymmetry	Adult_brain.genes.annot	ENSG00000248848	1.8577	0.031608	PPBPP2	0.725547
clustering_asymmetry	Adult_brain.genes.annot	ENSG00000047346	1.8574	0.031626	FAM214A	0.725547
clustering_asymmetry	Adult_brain.genes.annot	ENSG00000106829	1.8574	0.031627	TLE4	0.725547
clustering_asymmetry	Adult_brain.genes.annot	ENSG00000280043	1.8567	0.031676	AC118282.4	0.725547
clustering_asymmetry	Adult_brain.genes.annot	ENSG00000224279	1.8562	0.031715	RPS29P31	0.725547
clustering_asymmetry	Adult_brain.genes.annot	ENSG00000167562	1.856	0.031728	ZNF701	0.725547
clustering_asymmetry	Adult_brain.genes.annot	ENSG00000251046	1.8557	0.03175	ZNF969P	0.725547
clustering_asymmetry	Adult_brain.genes.annot	ENSG00000265671	1.8557	0.03175	AP000894.3	0.725547
clustering_asymmetry	Adult_brain.genes.annot	ENSG00000266083	1.8554	0.031768	AC138965.1	0.725547
clustering_asymmetry	Adult_brain.genes.annot	ENSG00000236058	1.8552	0.031782	RPL17P36	0.725547
clustering_asymmetry	Adult_brain.genes.annot	ENSG00000243964	1.8551	0.031789	RPL23AP65	0.725547
clustering_asymmetry	Adult_brain.genes.annot	ENSG00000238257	1.8548	0.031811	AP000244.1	0.725547
clustering_asymmetry	Adult_brain.genes.annot	ENSG00000186710	1.8548	0.031812	CFAP73	0.725547
clustering_asymmetry	Adult_brain.genes.annot	ENSG00000279518	1.8547	0.031819	AC083843.4	0.725547
clustering_asymmetry	Adult_brain.genes.annot	ENSG00000226734	1.8546	0.031826	SNRPGP12	0.725547
clustering_asymmetry	Adult_brain.genes.annot	ENSG00000255514	1.8542	0.031852	OR4B2P	0.725547
clustering_asymmetry	Adult_brain.genes.annot	ENSG00000238690	1.8541	0.031861	snoU13	0.725547
clustering_asymmetry	Adult_brain.genes.annot	ENSG00000145414	1.8538	0.031887	NAF1	0.725547
clustering_asymmetry	Adult_brain.genes.annot	ENSG00000164308	1.8536	0.031898	ERAP2	0.725547
clustering_asymmetry	Adult_brain.genes.annot	ENSG00000244355	1.8536	0.031902	LY6G6D	0.725547
clustering_asymmetry	Adult_brain.genes.annot	ENSG00000239396	1.8535	0.031909	RN7SL414P	0.725547
clustering_asymmetry	Adult_brain.genes.annot	ENSG00000258169	1.8534	0.03191	LINC00485	0.725547
clustering_asymmetry	Adult_brain.genes.annot	ENSG00000258744	1.8534	0.031911	AL132800.1	0.725547
clustering_asymmetry	Adult_brain.genes.annot	ENSG00000227076	1.8534	0.031914	AL158166.1	0.725547
clustering_asymmetry	Adult_brain.genes.annot	ENSG00000270371	1.8532	0.031924	AL122127.1	0.725547
clustering_asymmetry	Adult_brain.genes.annot	ENSG00000176177	1.8531	0.031934	ENTHD1	0.725547
clustering_asymmetry	Adult_brain.genes.annot	ENSG00000204498	1.8528	0.031955	NFKBIL1	0.725547
clustering_asymmetry	Adult_brain.genes.annot	ENSG00000148660	1.8527	0.03196	CAMK2G	0.725547
clustering_asymmetry	Adult_brain.genes.annot	ENSG00000273076	1.8527	0.031963	AL021707.7	0.725547
clustering_asymmetry	Adult_brain.genes.annot	ENSG00000273063	1.8527	0.031965	AC007250.1	0.725547
clustering_asymmetry	Adult_brain.genes.annot	ENSG00000141458	1.8525	0.031979	NPC1	0.725547
clustering_asymmetry	Adult_brain.genes.annot	ENSG00000149428	1.8522	0.032002	HYOU1	0.725547
clustering_asymmetry	Adult_brain.genes.annot	ENSG00000225486	1.8518	0.032029	AL663058.1	0.725547
clustering_asymmetry	Adult_brain.genes.annot	ENSG00000253394	1.8515	0.032048	LINC00534	0.725547
clustering_asymmetry	Adult_brain.genes.annot	ENSG00000155363	1.851	0.032084	MOV10	0.725547
clustering_asymmetry	Adult_brain.genes.annot	ENSG00000244470	1.8507	0.032104	AC105918.1	0.725547
clustering_asymmetry	Adult_brain.genes.annot	ENSG00000147647	1.8507	0.032107	DPYS	0.725547
clustering_asymmetry	Adult_brain.genes.annot	ENSG00000137955	1.8505	0.03212	RABGGTB	0.725547
clustering_asymmetry	Adult_brain.genes.annot	ENSG00000174928	1.8503	0.032136	C3orf33	0.725547
clustering_asymmetry	Adult_brain.genes.annot	ENSG00000206912	1.8502	0.032145	Y_RNA	0.725547
clustering_asymmetry	Adult_brain.genes.annot	ENSG00000207972	1.85	0.032154	MIR638	0.725547
clustering_asymmetry	Adult_brain.genes.annot	ENSG00000153989	1.8497	0.032176	NUS1	0.725547
clustering_asymmetry	Adult_brain.genes.annot	ENSG00000243744	1.8495	0.032191	AC016546.1	0.725547
clustering_asymmetry	Adult_brain.genes.annot	ENSG00000239419	1.8495	0.032191	RN7SL535P	0.725547
clustering_asymmetry	Adult_brain.genes.annot	ENSG00000086189	1.8494	0.032197	DIMT1	0.725547
clustering_asymmetry	Adult_brain.genes.annot	ENSG00000141367	1.8493	0.032209	CLTC	0.725547
clustering_asymmetry	Adult_brain.genes.annot	ENSG00000200616	1.8491	0.032222	Y_RNA	0.725547
clustering_asymmetry	Adult_brain.genes.annot	ENSG00000160469	1.849	0.032227	BRSK1	0.725547
clustering_asymmetry	Adult_brain.genes.annot	ENSG00000252335	1.849	0.032231	RNU6-62P	0.725547
clustering_asymmetry	Adult_brain.genes.annot	ENSG00000264522	1.8485	0.032264	OTUD7B	0.725547
clustering_asymmetry	Adult_brain.genes.annot	ENSG00000160282	1.8482	0.032289	FTCD	0.725547
clustering_asymmetry	Adult_brain.genes.annot	ENSG00000247213	1.8477	0.032323	LINC01498	0.725547
clustering_asymmetry	Adult_brain.genes.annot	ENSG00000148484	1.8476	0.032328	RSU1	0.725547
clustering_asymmetry	Adult_brain.genes.annot	ENSG00000236856	1.8474	0.032341	AC105393.2	0.725547
clustering_asymmetry	Adult_brain.genes.annot	ENSG00000226138	1.8473	0.032355	AC004801.1	0.725547
clustering_asymmetry	Adult_brain.genes.annot	ENSG00000199899	1.8471	0.032365	Y_RNA	0.725547
clustering_asymmetry	Adult_brain.genes.annot	ENSG00000091428	1.847	0.032372	RAPGEF4	0.725547
clustering_asymmetry	Adult_brain.genes.annot	ENSG00000250869	1.8463	0.032423	AC087359.1	0.725547
clustering_asymmetry	Adult_brain.genes.annot	ENSG00000230908	1.8459	0.032452	AL591074.1	0.725547
clustering_asymmetry	Adult_brain.genes.annot	ENSG00000245526	1.8457	0.032471	LINC00461	0.725547
clustering_asymmetry	Adult_brain.genes.annot	ENSG00000076356	1.8455	0.032479	PLXNA2	0.725547
clustering_asymmetry	Adult_brain.genes.annot	ENSG00000114850	1.8456	0.032479	SSR3	0.725547
clustering_asymmetry	Adult_brain.genes.annot	ENSG00000239135	1.8451	0.032511	snoU13	0.725547
clustering_asymmetry	Adult_brain.genes.annot	ENSG00000168992	1.8448	0.032536	OR7E102P	0.725547
clustering_asymmetry	Adult_brain.genes.annot	ENSG00000262587	1.8442	0.032576	AC133552.2	0.725547
clustering_asymmetry	Adult_brain.genes.annot	ENSG00000156304	1.8435	0.032626	SCAF4	0.725547
clustering_asymmetry	Adult_brain.genes.annot	ENSG00000253078	1.8435	0.032631	RNU6-1116P	0.725547
clustering_asymmetry	Adult_brain.genes.annot	ENSG00000200462	1.8432	0.032647	RNU6-727P	0.725547
clustering_asymmetry	Adult_brain.genes.annot	ENSG00000177553	1.8432	0.032652	C1orf167-AS1	0.725547
clustering_asymmetry	Adult_brain.genes.annot	ENSG00000250938	1.8432	0.032652	AC073475.1	0.725547
clustering_asymmetry	Adult_brain.genes.annot	ENSG00000185499	1.8432	0.032654	MUC1	0.725547
clustering_asymmetry	Adult_brain.genes.annot	ENSG00000233297	1.8431	0.032657	RASA4DP	0.725547
clustering_asymmetry	Adult_brain.genes.annot	ENSG00000201247	1.8429	0.032669	SNORD114-13	0.725547
clustering_asymmetry	Adult_brain.genes.annot	ENSG00000272456	1.8428	0.032681	AC087045.2	0.725547
clustering_asymmetry	Adult_brain.genes.annot	ENSG00000140798	1.8424	0.032708	ABCC12	0.725547
clustering_asymmetry	Adult_brain.genes.annot	ENSG00000238004	1.8418	0.032751	AC009227.2	0.725547
clustering_asymmetry	Adult_brain.genes.annot	ENSG00000127022	1.8418	0.032753	CANX	0.725547
clustering_asymmetry	Adult_brain.genes.annot	ENSG00000230246	1.8417	0.032756	SPATA31C1	0.725547
clustering_asymmetry	Adult_brain.genes.annot	ENSG00000273388	1.8412	0.032795	AC005291.2	0.725547
clustering_asymmetry	Adult_brain.genes.annot	ENSG00000235192	1.8411	0.032805	AC009495.3	0.725547
clustering_asymmetry	Adult_brain.genes.annot	ENSG00000251112	1.8406	0.032838	AC106794.2	0.725547
clustering_asymmetry	Adult_brain.genes.annot	ENSG00000102780	1.8406	0.032838	DGKH	0.725547
clustering_asymmetry	Adult_brain.genes.annot	ENSG00000099940	1.8406	0.032842	SNAP29	0.725547
clustering_asymmetry	Adult_brain.genes.annot	ENSG00000260170	1.8406	0.032843	AC090527.3	0.725547
clustering_asymmetry	Adult_brain.genes.annot	ENSG00000131051	1.8403	0.032865	RBM39	0.725547
clustering_asymmetry	Adult_brain.genes.annot	ENSG00000139970	1.8401	0.032874	RTN1	0.725547
clustering_asymmetry	Adult_brain.genes.annot	ENSG00000164366	1.8399	0.032889	CCDC127	0.725547
clustering_asymmetry	Adult_brain.genes.annot	ENSG00000199673	1.839	0.032958	SNORD16	0.725547
clustering_asymmetry	Adult_brain.genes.annot	ENSG00000243244	1.839	0.03296	STON1	0.725547
clustering_asymmetry	Adult_brain.genes.annot	ENSG00000253806	1.8389	0.032963	AC108002.1	0.725547
clustering_asymmetry	Adult_brain.genes.annot	ENSG00000279836	1.8387	0.032977	AP002967.1	0.725547
clustering_asymmetry	Adult_brain.genes.annot	ENSG00000187634	1.8387	0.032978	SAMD11	0.725547
clustering_asymmetry	Adult_brain.genes.annot	ENSG00000229531	1.8383	0.033012	Z99127.1	0.725547
clustering_asymmetry	Adult_brain.genes.annot	ENSG00000240902	1.838	0.033028	APOOP2	0.725547
clustering_asymmetry	Adult_brain.genes.annot	ENSG00000155026	1.838	0.033034	RSPH10B	0.725547
clustering_asymmetry	Adult_brain.genes.annot	ENSG00000260392	1.8379	0.033039	AC090518.1	0.725547
clustering_asymmetry	Adult_brain.genes.annot	ENSG00000169282	1.8377	0.03305	KCNAB1	0.725547
clustering_asymmetry	Adult_brain.genes.annot	ENSG00000167549	1.8377	0.033053	CORO6	0.725547
clustering_asymmetry	Adult_brain.genes.annot	ENSG00000248684	1.8373	0.033081	BIN2P2	0.725547
clustering_asymmetry	Adult_brain.genes.annot	ENSG00000065413	1.8371	0.033095	ANKRD44	0.725547
clustering_asymmetry	Adult_brain.genes.annot	ENSG00000137801	1.837	0.033105	THBS1	0.725547
clustering_asymmetry	Adult_brain.genes.annot	ENSG00000201114	1.8367	0.033126	Y_RNA	0.725547
clustering_asymmetry	Adult_brain.genes.annot	ENSG00000228473	1.8363	0.03316	LIN28AP2	0.725547
clustering_asymmetry	Adult_brain.genes.annot	ENSG00000234093	1.8358	0.033191	RPS15AP11	0.725547
clustering_asymmetry	Adult_brain.genes.annot	ENSG00000232760	1.8357	0.033198	AC103564.2	0.725547
clustering_asymmetry	Adult_brain.genes.annot	ENSG00000065883	1.8352	0.033235	CDK13	0.725547
clustering_asymmetry	Adult_brain.genes.annot	ENSG00000241776	1.8349	0.033257	AC117482.1	0.725547
clustering_asymmetry	Adult_brain.genes.annot	ENSG00000188372	1.8348	0.033267	ZP3	0.725547
clustering_asymmetry	Adult_brain.genes.annot	ENSG00000258411	1.8346	0.033284	AL161670.1	0.725547
clustering_asymmetry	Adult_brain.genes.annot	ENSG00000179428	1.8345	0.033291	IL6-AS1	0.725547
clustering_asymmetry	Adult_brain.genes.annot	ENSG00000187791	1.8345	0.033293	FAM205C	0.725547
clustering_asymmetry	Adult_brain.genes.annot	ENSG00000140259	1.8341	0.033317	MFAP1	0.725547
clustering_asymmetry	Adult_brain.genes.annot	ENSG00000237382	1.8337	0.033347	RPL21P121	0.725547
clustering_asymmetry	Adult_brain.genes.annot	ENSG00000242767	1.8333	0.033376	ZBTB20-AS4	0.725547
clustering_asymmetry	Adult_brain.genes.annot	ENSG00000232759	1.8333	0.033381	AC002480.1	0.725547
clustering_asymmetry	Adult_brain.genes.annot	ENSG00000200131	1.8331	0.033391	RN7SKP77	0.725547
clustering_asymmetry	Adult_brain.genes.annot	ENSG00000153094	1.833	0.033404	BCL2L11	0.725547
clustering_asymmetry	Adult_brain.genes.annot	ENSG00000255929	1.8327	0.033423	AP000943.2	0.725547
clustering_asymmetry	Adult_brain.genes.annot	ENSG00000201006	1.8323	0.033456	Y_RNA	0.725547
clustering_asymmetry	Adult_brain.genes.annot	ENSG00000260352	1.8322	0.033459	AC092287.1	0.725547
clustering_asymmetry	Adult_brain.genes.annot	ENSG00000202048	1.8322	0.033463	SNORD114-20	0.725547
clustering_asymmetry	Adult_brain.genes.annot	ENSG00000280201	1.832	0.033472	AP003400.6	0.725547
clustering_asymmetry	Adult_brain.genes.annot	ENSG00000261845	1.832	0.033473	AC124283.1	0.725547
clustering_asymmetry	Adult_brain.genes.annot	ENSG00000225811	1.8319	0.033481	AL354771.1	0.725547
clustering_asymmetry	Adult_brain.genes.annot	ENSG00000263624	1.8318	0.03349	AC055811.1	0.725547
clustering_asymmetry	Adult_brain.genes.annot	ENSG00000263732	1.8313	0.033532	AC012564.1	0.725547
clustering_asymmetry	Adult_brain.genes.annot	ENSG00000271650	1.831	0.033553	AL031601.1	0.725547
clustering_asymmetry	Adult_brain.genes.annot	ENSG00000198261	1.8307	0.033569	OR5BB1P	0.725547
clustering_asymmetry	Adult_brain.genes.annot	ENSG00000206880	1.8307	0.033576	RNU6-1310P	0.725547
clustering_asymmetry	Adult_brain.genes.annot	ENSG00000136560	1.8305	0.033585	TANK	0.725547
clustering_asymmetry	Adult_brain.genes.annot	ENSG00000204936	1.8303	0.033601	CD177	0.725547
clustering_asymmetry	Adult_brain.genes.annot	ENSG00000232259	1.8303	0.033604	AL158166.2	0.725547
clustering_asymmetry	Adult_brain.genes.annot	ENSG00000283695	1.8302	0.033607	AC010487.2	0.725547
clustering_asymmetry	Adult_brain.genes.annot	ENSG00000251675	1.83	0.033622	AC010260.1	0.725547
clustering_asymmetry	Adult_brain.genes.annot	ENSG00000127366	1.8297	0.033644	TAS2R5	0.725547
clustering_asymmetry	Adult_brain.genes.annot	ENSG00000157110	1.8297	0.033649	RBPMS	0.725547
clustering_asymmetry	Adult_brain.genes.annot	ENSG00000143858	1.8294	0.033667	SYT2	0.725547
clustering_asymmetry	Adult_brain.genes.annot	ENSG00000223679	1.8292	0.033685	AC245054.1	0.725547
clustering_asymmetry	Adult_brain.genes.annot	ENSG00000233579	1.8292	0.033688	KRT8P15	0.725547
clustering_asymmetry	Adult_brain.genes.annot	ENSG00000269749	1.8291	0.033692	AC005614.2	0.725547
clustering_asymmetry	Adult_brain.genes.annot	ENSG00000235055	1.8291	0.033695	AL157407.1	0.725547
clustering_asymmetry	Adult_brain.genes.annot	ENSG00000230894	1.829	0.033703	AL133284.1	0.725547
clustering_asymmetry	Adult_brain.genes.annot	ENSG00000283849	1.8288	0.033713	AC092053.3	0.725547
clustering_asymmetry	Adult_brain.genes.annot	ENSG00000241135	1.8288	0.033718	LINC00881	0.725547
clustering_asymmetry	Adult_brain.genes.annot	ENSG00000170820	1.8284	0.033741	FSHR	0.725547
clustering_asymmetry	Adult_brain.genes.annot	ENSG00000006071	1.828	0.033776	ABCC8	0.725547
clustering_asymmetry	Adult_brain.genes.annot	ENSG00000233577	1.828	0.033778	AL022332.1	0.725547
clustering_asymmetry	Adult_brain.genes.annot	ENSG00000272944	1.8277	0.033794	AC079834.2	0.725547
clustering_asymmetry	Adult_brain.genes.annot	ENSG00000251172	1.8274	0.033816	AC117470.1	0.725547
clustering_asymmetry	Adult_brain.genes.annot	ENSG00000200084	1.8271	0.033841	SNORD68	0.725547
clustering_asymmetry	Adult_brain.genes.annot	ENSG00000228682	1.8271	0.033842	RP11-439L8.3	0.725547
clustering_asymmetry	Adult_brain.genes.annot	ENSG00000259533	1.8271	0.033846	AC040958.1	0.725547
clustering_asymmetry	Adult_brain.genes.annot	ENSG00000205209	1.827	0.033852	SCGB2B2	0.725547
clustering_asymmetry	Adult_brain.genes.annot	ENSG00000250013	1.827	0.033852	ZP3P1	0.725547
clustering_asymmetry	Adult_brain.genes.annot	ENSG00000215428	1.8269	0.03386	AL354898.1	0.725547
clustering_asymmetry	Adult_brain.genes.annot	ENSG00000251830	1.8268	0.033866	SNORD46	0.725547
clustering_asymmetry	Adult_brain.genes.annot	ENSG00000149654	1.8267	0.033875	CDH22	0.725547
clustering_asymmetry	Adult_brain.genes.annot	ENSG00000156959	1.8265	0.033891	LHFPL4	0.725547
clustering_asymmetry	Adult_brain.genes.annot	ENSG00000108588	1.8263	0.0339	CCDC47	0.725547
clustering_asymmetry	Adult_brain.genes.annot	ENSG00000269293	1.8263	0.0339	ZSCAN16-AS1	0.725547
clustering_asymmetry	Adult_brain.genes.annot	ENSG00000272719	1.8252	0.033986	AC006483.2	0.725547
clustering_asymmetry	Adult_brain.genes.annot	ENSG00000224794	1.8252	0.033989	AL022326.1	0.725547
clustering_asymmetry	Adult_brain.genes.annot	ENSG00000211917	1.8251	0.03399	IGHD3-16	0.725547
clustering_asymmetry	Adult_brain.genes.annot	ENSG00000105143	1.8243	0.034051	SLC1A6	0.725547
clustering_asymmetry	Adult_brain.genes.annot	ENSG00000229242	1.8239	0.034085	AL358452.1	0.725547
clustering_asymmetry	Adult_brain.genes.annot	ENSG00000152270	1.8237	0.034098	PDE3B	0.725547
clustering_asymmetry	Adult_brain.genes.annot	ENSG00000261364	1.8237	0.034099	AC063923.2	0.725547
clustering_asymmetry	Adult_brain.genes.annot	ENSG00000162959	1.8235	0.034111	MEMO1	0.725547
clustering_asymmetry	Adult_brain.genes.annot	ENSG00000078549	1.8235	0.034116	ADCYAP1R1	0.725547
clustering_asymmetry	Adult_brain.genes.annot	ENSG00000246422	1.8233	0.034127	DIAPH1-AS1	0.725547
clustering_asymmetry	Adult_brain.genes.annot	ENSG00000164347	1.8226	0.034182	GFM2	0.725547
clustering_asymmetry	Adult_brain.genes.annot	ENSG00000206827	1.8224	0.034195	RNU6-1032P	0.725547
clustering_asymmetry	Adult_brain.genes.annot	ENSG00000100744	1.8224	0.034199	GSKIP	0.725547
clustering_asymmetry	Adult_brain.genes.annot	ENSG00000273333	1.8222	0.034211	AL662884.1	0.725547
clustering_asymmetry	Adult_brain.genes.annot	ENSG00000229744	1.8222	0.034213	AC011998.2	0.725547
clustering_asymmetry	Adult_brain.genes.annot	ENSG00000258050	1.822	0.034228	AL139316.1	0.725547
clustering_asymmetry	Adult_brain.genes.annot	ENSG00000014641	1.8219	0.034232	MDH1	0.725547
clustering_asymmetry	Adult_brain.genes.annot	ENSG00000221371	1.8218	0.03424	MIR1265	0.725547
clustering_asymmetry	Adult_brain.genes.annot	ENSG00000104964	1.8218	0.034246	TLE5	0.725547
clustering_asymmetry	Adult_brain.genes.annot	ENSG00000166821	1.8216	0.034261	PEX11A	0.725547
clustering_asymmetry	Adult_brain.genes.annot	ENSG00000235993	1.8214	0.034277	AC007559.1	0.725547
clustering_asymmetry	Adult_brain.genes.annot	ENSG00000141424	1.8213	0.034279	SLC39A6	0.725547
clustering_asymmetry	Adult_brain.genes.annot	ENSG00000237174	1.8211	0.034295	AL445465.2	0.725547
clustering_asymmetry	Adult_brain.genes.annot	ENSG00000131944	1.821	0.034303	FAAP24	0.725547
clustering_asymmetry	Adult_brain.genes.annot	ENSG00000100201	1.8209	0.034307	DDX17	0.725547
clustering_asymmetry	Adult_brain.genes.annot	ENSG00000073008	1.8209	0.03431	PVR	0.725547
clustering_asymmetry	Adult_brain.genes.annot	ENSG00000275709	1.8207	0.034329	AC090527.4	0.725547
clustering_asymmetry	Adult_brain.genes.annot	ENSG00000240499	1.8205	0.034338	AC004594.1	0.725547
clustering_asymmetry	Adult_brain.genes.annot	ENSG00000225836	1.8203	0.034353	AL157400.1	0.725547
clustering_asymmetry	Adult_brain.genes.annot	ENSG00000235245	1.8202	0.034362	AL360181.2	0.725547
clustering_asymmetry	Adult_brain.genes.annot	ENSG00000263397	1.8201	0.034371	MIR5196	0.725547
clustering_asymmetry	Adult_brain.genes.annot	ENSG00000185065	1.8199	0.034387	AC000068.1	0.725547
clustering_asymmetry	Adult_brain.genes.annot	ENSG00000199697	1.8199	0.034388	RNU6-446P	0.725547
clustering_asymmetry	Adult_brain.genes.annot	ENSG00000252270	1.8199	0.034388	AC034205.1	0.725547
clustering_asymmetry	Adult_brain.genes.annot	ENSG00000251360	1.8199	0.03439	KHDC1P1	0.725547
clustering_asymmetry	Adult_brain.genes.annot	ENSG00000270255	1.8198	0.034391	AC009884.3	0.725547
clustering_asymmetry	Adult_brain.genes.annot	ENSG00000234425	1.8193	0.034436	AL138930.1	0.725547
clustering_asymmetry	Adult_brain.genes.annot	ENSG00000265521	1.8192	0.034441	MIR5697	0.725547
clustering_asymmetry	Adult_brain.genes.annot	ENSG00000075886	1.8187	0.034475	TUBA3D	0.725547
clustering_asymmetry	Adult_brain.genes.annot	ENSG00000227728	1.8187	0.034476	AL356583.2	0.725547
clustering_asymmetry	Adult_brain.genes.annot	ENSG00000162063	1.8187	0.034481	CCNF	0.725547
clustering_asymmetry	Adult_brain.genes.annot	ENSG00000283496	1.8186	0.034489	ZNF511-PRAP1	0.725547
clustering_asymmetry	Adult_brain.genes.annot	ENSG00000223694	1.8183	0.034507	ADH5P3	0.725547
clustering_asymmetry	Adult_brain.genes.annot	ENSG00000181097	1.8183	0.034507	AC105219.1	0.725547
clustering_asymmetry	Adult_brain.genes.annot	ENSG00000237742	1.8182	0.034517	AL365259.1	0.725547
clustering_asymmetry	Adult_brain.genes.annot	ENSG00000207445	1.818	0.034533	SNORD15B	0.725547
clustering_asymmetry	Adult_brain.genes.annot	ENSG00000059804	1.8175	0.034568	SLC2A3	0.725547
clustering_asymmetry	Adult_brain.genes.annot	ENSG00000254343	1.8164	0.034652	AC091563.1	0.725547
clustering_asymmetry	Adult_brain.genes.annot	ENSG00000118855	1.8164	0.034652	MFSD1	0.725547
clustering_asymmetry	Adult_brain.genes.annot	ENSG00000175213	1.8163	0.034658	ZNF408	0.725547
clustering_asymmetry	Adult_brain.genes.annot	ENSG00000218676	1.8162	0.03467	BRD7P4	0.725547
clustering_asymmetry	Adult_brain.genes.annot	ENSG00000265514	1.8161	0.034676	LINC01892	0.725547
clustering_asymmetry	Adult_brain.genes.annot	ENSG00000257025	1.8161	0.034676	AC023595.1	0.725547
clustering_asymmetry	Adult_brain.genes.annot	ENSG00000146376	1.816	0.034684	ARHGAP18	0.725547
clustering_asymmetry	Adult_brain.genes.annot	ENSG00000224187	1.8158	0.034697	LINC01991	0.725547
clustering_asymmetry	Adult_brain.genes.annot	ENSG00000203812	1.8158	0.0347	HIST2H2AA4	0.725547
clustering_asymmetry	Adult_brain.genes.annot	ENSG00000271679	1.8156	0.034713	LSM1P2	0.725547
clustering_asymmetry	Adult_brain.genes.annot	ENSG00000254948	1.8152	0.034747	OR7E158P	0.725547
clustering_asymmetry	Adult_brain.genes.annot	ENSG00000130749	1.8151	0.034756	ZC3H4	0.725547
clustering_asymmetry	Adult_brain.genes.annot	ENSG00000206820	1.815	0.034759	RNU1-138P	0.725547
clustering_asymmetry	Adult_brain.genes.annot	ENSG00000188076	1.815	0.034761	SCGB1C1	0.725547
clustering_asymmetry	Adult_brain.genes.annot	ENSG00000268320	1.815	0.034761	SCGB1C2	0.725547
clustering_asymmetry	Adult_brain.genes.annot	ENSG00000256843	1.8147	0.034785	AC023157.2	0.725547
clustering_asymmetry	Adult_brain.genes.annot	ENSG00000005379	1.8147	0.034786	TSPOAP1	0.725547
clustering_asymmetry	Adult_brain.genes.annot	ENSG00000274248	1.8144	0.034805	AJ011932.1	0.725547
clustering_asymmetry	Adult_brain.genes.annot	ENSG00000213994	1.8143	0.034814	AL157395.1	0.725547
clustering_asymmetry	Adult_brain.genes.annot	ENSG00000275091	1.814	0.034838	AC022098.4	0.725547
clustering_asymmetry	Adult_brain.genes.annot	ENSG00000259503	1.814	0.03484	AC048383.1	0.725547
clustering_asymmetry	Adult_brain.genes.annot	ENSG00000100027	1.8139	0.034849	YPEL1	0.725547
clustering_asymmetry	Adult_brain.genes.annot	ENSG00000164307	1.8137	0.034863	ERAP1	0.725547
clustering_asymmetry	Adult_brain.genes.annot	ENSG00000236941	1.8137	0.034865	AC106872.1	0.725547
clustering_asymmetry	Adult_brain.genes.annot	ENSG00000256006	1.8135	0.034877	AC084117.1	0.725547
clustering_asymmetry	Adult_brain.genes.annot	ENSG00000251567	1.8132	0.034903	AC018680.1	0.725547
clustering_asymmetry	Adult_brain.genes.annot	ENSG00000214188	1.8131	0.034906	ST7-OT4	0.725547
clustering_asymmetry	Adult_brain.genes.annot	ENSG00000196967	1.8131	0.034911	ZNF585A	0.725547
clustering_asymmetry	Adult_brain.genes.annot	ENSG00000239705	1.8131	0.034912	AL354710.2	0.725547
clustering_asymmetry	Adult_brain.genes.annot	ENSG00000167553	1.813	0.034914	TUBA1C	0.725547
clustering_asymmetry	Adult_brain.genes.annot	ENSG00000184838	1.8128	0.034928	PRR16	0.725547
clustering_asymmetry	Adult_brain.genes.annot	ENSG00000235217	1.8128	0.034932	TSPY26P	0.725547
clustering_asymmetry	Adult_brain.genes.annot	ENSG00000249926	1.8127	0.034939	AC117500.1	0.725547
clustering_asymmetry	Adult_brain.genes.annot	ENSG00000268174	1.8126	0.034945	BNIP3P22	0.725547
clustering_asymmetry	Adult_brain.genes.annot	ENSG00000257925	1.8125	0.034952	AC008083.2	0.725547
clustering_asymmetry	Adult_brain.genes.annot	ENSG00000212206	1.8125	0.034957	SNORA69	0.725547
clustering_asymmetry	Adult_brain.genes.annot	ENSG00000183260	1.8125	0.034958	ABHD16B	0.725547
clustering_asymmetry	Adult_brain.genes.annot	ENSG00000047579	1.8124	0.034964	DTNBP1	0.725547
clustering_asymmetry	Adult_brain.genes.annot	ENSG00000101298	1.8124	0.034965	SNPH	0.725547
clustering_asymmetry	Adult_brain.genes.annot	ENSG00000255365	1.8124	0.034966	AC040926.1	0.725547
clustering_asymmetry	Adult_brain.genes.annot	ENSG00000210181	1.8118	0.035006	RNU6ATAC4P	0.725547
clustering_asymmetry	Adult_brain.genes.annot	ENSG00000234842	1.8117	0.035015	MTCO2P16	0.725547
clustering_asymmetry	Adult_brain.genes.annot	ENSG00000207992	1.8113	0.035047	MIR519A1	0.725547
clustering_asymmetry	Adult_brain.genes.annot	ENSG00000249417	1.8113	0.035048	AC117383.1	0.725547
clustering_asymmetry	Adult_brain.genes.annot	ENSG00000181358	1.8112	0.035056	CTAGE10P	0.725547
clustering_asymmetry	Adult_brain.genes.annot	ENSG00000160886	1.8107	0.035093	LY6K	0.725547
clustering_asymmetry	Adult_brain.genes.annot	ENSG00000268858	1.8107	0.035095	AL118506.1	0.725547
clustering_asymmetry	Adult_brain.genes.annot	ENSG00000249909	1.8106	0.035099	CYCTP	0.725547
clustering_asymmetry	Adult_brain.genes.annot	ENSG00000255499	1.8103	0.035122	AC036111.3	0.725547
clustering_asymmetry	Adult_brain.genes.annot	ENSG00000234382	1.8103	0.035127	AL513174.1	0.725547
clustering_asymmetry	Adult_brain.genes.annot	ENSG00000206814	1.8102	0.035134	Y_RNA	0.725547
clustering_asymmetry	Adult_brain.genes.annot	ENSG00000200419	1.8102	0.035135	Y_RNA	0.725547
clustering_asymmetry	Adult_brain.genes.annot	ENSG00000227068	1.8101	0.035137	AL162584.1	0.725547
clustering_asymmetry	Adult_brain.genes.annot	ENSG00000268027	1.8101	0.035142	AC243960.1	0.725547
clustering_asymmetry	Adult_brain.genes.annot	ENSG00000280405	1.8099	0.035157	AC026336.5	0.725547
clustering_asymmetry	Adult_brain.genes.annot	ENSG00000082701	1.8097	0.035167	GSK3B	0.725547
clustering_asymmetry	Adult_brain.genes.annot	ENSG00000248332	1.8094	0.035191	TUB-AS1	0.725547
clustering_asymmetry	Adult_brain.genes.annot	ENSG00000237503	1.8093	0.035205	AC239798.2	0.725547
clustering_asymmetry	Adult_brain.genes.annot	ENSG00000233665	1.8092	0.03521	AC060234.2	0.725547
clustering_asymmetry	Adult_brain.genes.annot	ENSG00000259181	1.809	0.035223	AC114546.1	0.725547
clustering_asymmetry	Adult_brain.genes.annot	ENSG00000254180	1.8087	0.035248	AC004083.1	0.725547
clustering_asymmetry	Adult_brain.genes.annot	ENSG00000213036	1.8086	0.035258	AL445305.1	0.725547
clustering_asymmetry	Adult_brain.genes.annot	ENSG00000235013	1.8085	0.035267	COX20P2	0.725547
clustering_asymmetry	Adult_brain.genes.annot	ENSG00000226261	1.8082	0.03529	AC064836.1	0.725547
clustering_asymmetry	Adult_brain.genes.annot	ENSG00000258687	1.8082	0.035291	AL358334.1	0.725547
clustering_asymmetry	Adult_brain.genes.annot	ENSG00000258484	1.8082	0.035291	SPESP1	0.725547
clustering_asymmetry	Adult_brain.genes.annot	ENSG00000187735	1.8081	0.035296	TCEA1	0.725547
clustering_asymmetry	Adult_brain.genes.annot	ENSG00000202490	1.808	0.035301	RNU6-597P	0.725547
clustering_asymmetry	Adult_brain.genes.annot	ENSG00000253593	1.8078	0.035319	AC110741.1	0.725547
clustering_asymmetry	Adult_brain.genes.annot	ENSG00000199866	1.8077	0.035324	Y_RNA	0.725547
clustering_asymmetry	Adult_brain.genes.annot	ENSG00000180875	1.8076	0.035334	GREM2	0.725547
clustering_asymmetry	Adult_brain.genes.annot	ENSG00000276232	1.8076	0.035337	AC006064.5	0.725547
clustering_asymmetry	Adult_brain.genes.annot	ENSG00000125122	1.8074	0.035351	LRRC29	0.725547
clustering_asymmetry	Adult_brain.genes.annot	ENSG00000203489	1.8074	0.035352	HMGB1P39	0.725547
clustering_asymmetry	Adult_brain.genes.annot	ENSG00000231123	1.8072	0.035367	SPATA20P1	0.725547
clustering_asymmetry	Adult_brain.genes.annot	ENSG00000090097	1.8071	0.03537	PCBP4	0.725547
clustering_asymmetry	Adult_brain.genes.annot	ENSG00000173166	1.8071	0.03537	RAPH1	0.725547
clustering_asymmetry	Adult_brain.genes.annot	ENSG00000242741	1.8068	0.035396	LINC02005	0.725547
clustering_asymmetry	Adult_brain.genes.annot	ENSG00000255226	1.8068	0.0354	LINC02690	0.725547
clustering_asymmetry	Adult_brain.genes.annot	ENSG00000176922	1.8067	0.035401	OR51S1	0.725547
clustering_asymmetry	Adult_brain.genes.annot	ENSG00000162493	1.8066	0.035409	PDPN	0.725547
clustering_asymmetry	Adult_brain.genes.annot	ENSG00000070814	1.8066	0.035416	TCOF1	0.725547
clustering_asymmetry	Adult_brain.genes.annot	ENSG00000178233	1.8063	0.035434	TMEM151B	0.725547
clustering_asymmetry	Adult_brain.genes.annot	ENSG00000242849	1.8062	0.03544	ALDOAP1	0.725547
clustering_asymmetry	Adult_brain.genes.annot	ENSG00000234699	1.806	0.035457	AL139339.1	0.725547
clustering_asymmetry	Adult_brain.genes.annot	ENSG00000232479	1.8057	0.035485	AC010900.1	0.725547
clustering_asymmetry	Adult_brain.genes.annot	ENSG00000234336	1.8057	0.035485	JAZF1-AS1	0.725547
clustering_asymmetry	Adult_brain.genes.annot	ENSG00000233521	1.8055	0.035497	LINC01638	0.725547
clustering_asymmetry	Adult_brain.genes.annot	ENSG00000272443	1.8055	0.035499	OR13Z2P	0.725547
clustering_asymmetry	Cortical_Neuron.genes.annot	ENSG00000226947	1.8965	0.028944	LCEP4	0.725551
clustering_asymmetry	Cortical_Neuron.genes.annot	ENSG00000258789	1.8964	0.028952	AL162171.1	0.725551
clustering_asymmetry	Cortical_Neuron.genes.annot	ENSG00000223482	1.8962	0.028965	NUTM2A-AS1	0.725551
clustering_asymmetry	Cortical_Neuron.genes.annot	ENSG00000185186	1.8959	0.028989	LINC00313	0.725551
clustering_asymmetry	Cortical_Neuron.genes.annot	ENSG00000207961	1.8958	0.028992	MIR496	0.725551
clustering_asymmetry	Cortical_Neuron.genes.annot	ENSG00000173261	1.8957	0.029	PLAC8L1	0.725551
ipsilateral_degree_asymmetry	Cortical_Neuron.genes.annot	ENSG00000267146	1.8959	0.028988	AC012301.2	0.725596
clustering_asymmetry	ENSG.genes.annot	ENSG00000172955	1.9872	0.023452	ADH6	0.725629
clustering_asymmetry	ENSG.genes.annot	ENSG00000091428	1.987	0.023459	RAPGEF4	0.725629
clustering_asymmetry	ENSG.genes.annot	ENSG00000108932	1.9858	0.023526	SLC16A6	0.725629
clustering_asymmetry	ENSG.genes.annot	ENSG00000151743	1.9849	0.023575	AMN1	0.725629
clustering_asymmetry	ENSG.genes.annot	ENSG00000157227	1.9833	0.023667	MMP14	0.725629
clustering_asymmetry	ENSG.genes.annot	ENSG00000070366	1.9826	0.023706	SMG6	0.725629
clustering_asymmetry	ENSG.genes.annot	ENSG00000123607	1.9823	0.023723	TTC21B	0.725629
clustering_asymmetry	ENSG.genes.annot	ENSG00000033122	1.9798	0.023863	LRRC7	0.725629
clustering_asymmetry	ENSG.genes.annot	ENSG00000041802	1.9797	0.023868	LSG1	0.725629
clustering_asymmetry	ENSG.genes.annot	ENSG00000146267	1.9789	0.023915	FAXC	0.725629
clustering_asymmetry	ENSG.genes.annot	ENSG00000042317	1.9781	0.023956	AL049834.1	0.725629
clustering_asymmetry	ENSG.genes.annot	ENSG00000148411	1.9766	0.024042	NACC2	0.725629
clustering_asymmetry	ENSG.genes.annot	ENSG00000142945	1.9731	0.024239	KIF2C	0.725629
clustering_asymmetry	ENSG.genes.annot	ENSG00000155438	1.9725	0.024273	NIFK	0.725629
clustering_asymmetry	ENSG.genes.annot	ENSG00000178233	1.9722	0.024293	TMEM151B	0.725629
clustering_asymmetry	ENSG.genes.annot	ENSG00000143839	1.9716	0.024327	REN	0.725629
clustering_asymmetry	ENSG.genes.annot	ENSG00000204531	1.9711	0.024356	POU5F1	0.725629
clustering_asymmetry	ENSG.genes.annot	ENSG00000022976	1.9705	0.024393	ZNF839	0.725629
clustering_asymmetry	ENSG.genes.annot	ENSG00000266173	1.9699	0.024425	STRADA	0.725629
clustering_asymmetry	ENSG.genes.annot	ENSG00000166816	1.9674	0.024567	LDHD	0.725629
clustering_asymmetry	ENSG.genes.annot	ENSG00000066230	1.9667	0.024609	SLC9A3	0.725629
clustering_asymmetry	ENSG.genes.annot	ENSG00000149557	1.9665	0.024619	FEZ1	0.725629
clustering_asymmetry	ENSG.genes.annot	ENSG00000219073	1.9654	0.024684	CELA3B	0.725629
clustering_asymmetry	ENSG.genes.annot	ENSG00000070010	1.9648	0.024719	UFD1	0.725629
clustering_asymmetry	ENSG.genes.annot	ENSG00000178084	1.9646	0.024731	HTR3C	0.725629
clustering_asymmetry	ENSG.genes.annot	ENSG00000155329	1.9645	0.024735	ZCCHC10	0.725629
clustering_asymmetry	ENSG.genes.annot	ENSG00000105171	1.9638	0.024775	POP4	0.725629
clustering_asymmetry	ENSG.genes.annot	ENSG00000162702	1.9634	0.024799	ZNF281	0.725629
clustering_asymmetry	ENSG.genes.annot	ENSG00000196678	1.9633	0.024804	ERI2	0.725629
clustering_asymmetry	ENSG.genes.annot	ENSG00000144354	1.9627	0.024842	CDCA7	0.725629
clustering_asymmetry	ENSG.genes.annot	ENSG00000171496	1.9618	0.024896	OR1L8	0.725629
clustering_asymmetry	ENSG.genes.annot	ENSG00000169242	1.9595	0.025025	EFNA1	0.725629
clustering_asymmetry	ENSG.genes.annot	ENSG00000165943	1.9592	0.025044	MOAP1	0.725629
clustering_asymmetry	ENSG.genes.annot	ENSG00000023445	1.9587	0.025073	BIRC3	0.725629
clustering_asymmetry	ENSG.genes.annot	ENSG00000171862	1.9586	0.025078	PTEN	0.725629
clustering_asymmetry	ENSG.genes.annot	ENSG00000105968	1.9585	0.025089	H2AZ2	0.725629
clustering_asymmetry	ENSG.genes.annot	ENSG00000232040	1.9582	0.025106	ZBED9	0.725629
clustering_asymmetry	ENSG.genes.annot	ENSG00000141367	1.9575	0.025146	CLTC	0.725629
clustering_asymmetry	ENSG.genes.annot	ENSG00000198373	1.956	0.025234	WWP2	0.725629
clustering_asymmetry	ENSG.genes.annot	ENSG00000213714	1.9558	0.025243	FAM209B	0.725629
clustering_asymmetry	ENSG.genes.annot	ENSG00000165795	1.9558	0.025246	NDRG2	0.725629
clustering_asymmetry	ENSG.genes.annot	ENSG00000241973	1.9557	0.02525	PI4KA	0.725629
clustering_asymmetry	ENSG.genes.annot	ENSG00000164902	1.9547	0.025312	PHAX	0.725629
clustering_asymmetry	ENSG.genes.annot	ENSG00000121741	1.9544	0.02533	ZMYM2	0.725629
clustering_asymmetry	ENSG.genes.annot	ENSG00000121957	1.9539	0.025359	GPSM2	0.725629
clustering_asymmetry	ENSG.genes.annot	ENSG00000198624	1.9535	0.025379	CCDC69	0.725629
clustering_asymmetry	ENSG.genes.annot	ENSG00000172399	1.9534	0.025387	MYOZ2	0.725629
clustering_asymmetry	ENSG.genes.annot	ENSG00000138792	1.9531	0.025401	ENPEP	0.725629
clustering_asymmetry	ENSG.genes.annot	ENSG00000167528	1.9515	0.025497	ZNF641	0.725629
clustering_asymmetry	ENSG.genes.annot	ENSG00000168061	1.951	0.025531	SAC3D1	0.725629
clustering_asymmetry	ENSG.genes.annot	ENSG00000008735	1.9509	0.025537	MAPK8IP2	0.725629
clustering_asymmetry	ENSG.genes.annot	ENSG00000197887	1.9503	0.025568	OR1S2	0.725629
clustering_asymmetry	ENSG.genes.annot	ENSG00000127325	1.9499	0.025593	BEST3	0.725629
clustering_asymmetry	ENSG.genes.annot	ENSG00000176842	1.9498	0.0256	IRX5	0.725629
clustering_asymmetry	ENSG.genes.annot	ENSG00000102893	1.9494	0.025626	PHKB	0.725629
clustering_asymmetry	ENSG.genes.annot	ENSG00000078699	1.9489	0.025655	CBFA2T2	0.725629
clustering_asymmetry	ENSG.genes.annot	ENSG00000102543	1.9483	0.025688	CDADC1	0.725629
clustering_asymmetry	ENSG.genes.annot	ENSG00000184724	1.9478	0.025718	KRTAP6-1	0.725629
clustering_asymmetry	ENSG.genes.annot	ENSG00000182050	1.9478	0.025722	MGAT4C	0.725629
contralateral_degree_asymmetry	Cortical_Neuron.genes.annot	ENSG00000263407	1.7144	0.043229	MIR4660	0.72563
ipsilateral_degree_asymmetry	ENSG.genes.annot	ENSG00000019505	1.8157	0.034707	SYT13	0.725692
ipsilateral_degree_asymmetry	ENSG.genes.annot	ENSG00000162745	1.8157	0.034709	OLFML2B	0.725692
ipsilateral_degree_asymmetry	ENSG.genes.annot	ENSG00000131378	1.8149	0.034767	RFTN1	0.725692
ipsilateral_degree_asymmetry	ENSG.genes.annot	ENSG00000204301	1.8146	0.034791	NOTCH4	0.725692
ipsilateral_degree_asymmetry	ENSG.genes.annot	ENSG00000162300	1.8145	0.034801	ZFPL1	0.725692
clustering_asymmetry	Adult_brain.genes.annot	ENSG00000282572	1.8052	0.035521	AC215522.2	0.7257
clustering_asymmetry	Adult_brain.genes.annot	ENSG00000260884	1.8047	0.035565	AC009120.3	0.7257
clustering_asymmetry	Adult_brain.genes.annot	ENSG00000181800	1.8046	0.035568	CELF2-AS1	0.7257
clustering_asymmetry	Adult_brain.genes.annot	ENSG00000237027	1.8045	0.035574	AL159174.1	0.7257
clustering_asymmetry	Adult_brain.genes.annot	ENSG00000224719	1.8042	0.035598	AC009237.2	0.7257
clustering_asymmetry	Adult_brain.genes.annot	ENSG00000249962	1.8042	0.035598	AL157400.5	0.7257
clustering_asymmetry	Adult_brain.genes.annot	ENSG00000244398	1.804	0.035615	AC116533.1	0.7257
clustering_asymmetry	Adult_brain.genes.annot	ENSG00000110492	1.804	0.035617	MDK	0.7257
efficiency_asymmetry	Cortical_Neuron.genes.annot	ENSG00000273333	1.7431	0.040658	AL662884.1	0.72575
contralateral_degree_asymmetry	Fetal_brain.genes.annot	ENSG00000171532	1.7622	0.039015	NEUROD2	0.725756
efficiency_asymmetry	Adult_brain.genes.annot	ENSG00000252452	1.8417	0.032757	RNU6-107P	0.725807
efficiency_asymmetry	Adult_brain.genes.annot	ENSG00000128918	1.8417	0.032762	ALDH1A2	0.725807
ipsilateral_degree_asymmetry	Fetal_brain.genes.annot	ENSG00000231386	2.1035	0.017713	AC007395.1	0.725818
efficiency_asymmetry	Adult_brain.genes.annot	ENSG00000223398	1.8415	0.032777	AC027124.1	0.725834
clustering_asymmetry	Fetal_brain.genes.annot	ENSG00000247828	1.7791	0.03761	TMEM161B-AS1	0.725837
efficiency_asymmetry	Adult_brain.genes.annot	ENSG00000118007	1.8412	0.032793	STAG1	0.725882
contralateral_degree_asymmetry	Fetal_brain.genes.annot	ENSG00000272801	1.762	0.039036	AC004080.5	0.72589
contralateral_degree_asymmetry	Cortical_Neuron.genes.annot	ENSG00000069011	1.7138	0.043279	PITX1	0.725893
contralateral_degree_asymmetry	Cortical_Neuron.genes.annot	ENSG00000228559	1.7138	0.043284	AL033519.4	0.725893
contralateral_degree_asymmetry	Cortical_Neuron.genes.annot	ENSG00000252979	1.7136	0.043302	RNU6-165P	0.725893
contralateral_degree_asymmetry	Cortical_Neuron.genes.annot	ENSG00000271679	1.7136	0.043303	LSM1P2	0.725893
contralateral_degree_asymmetry	Cortical_Neuron.genes.annot	ENSG00000261362	1.7132	0.043336	AC136619.2	0.725893
contralateral_degree_asymmetry	Cortical_Neuron.genes.annot	ENSG00000235141	1.7132	0.043338	COX6CP17	0.725893
contralateral_degree_asymmetry	Cortical_Neuron.genes.annot	ENSG00000256280	1.713	0.043352	AP006289.1	0.725893
contralateral_degree_asymmetry	Cortical_Neuron.genes.annot	ENSG00000231357	1.713	0.043355	AC006028.1	0.725893
contralateral_degree_asymmetry	Adult_brain.genes.annot	ENSG00000213005	1.7499	0.040071	PTTG3P	0.725923
contralateral_degree_asymmetry	Adult_brain.genes.annot	ENSG00000151348	1.7499	0.040072	EXT2	0.725923
contralateral_degree_asymmetry	Adult_brain.genes.annot	ENSG00000228784	1.7498	0.040078	LINC00954	0.725923
clustering_asymmetry	Adult_brain.genes.annot	ENSG00000159708	1.803	0.035694	LRRC36	0.72594
clustering_asymmetry	Adult_brain.genes.annot	ENSG00000172375	1.8028	0.035707	C2CD2L	0.72594
clustering_asymmetry	Adult_brain.genes.annot	ENSG00000187758	1.8028	0.03571	ADH1A	0.72594
clustering_asymmetry	Adult_brain.genes.annot	ENSG00000241014	1.8026	0.035722	AC114490.1	0.72594
clustering_asymmetry	Adult_brain.genes.annot	ENSG00000200406	1.8023	0.035749	SNORD114-23	0.72594
clustering_asymmetry	Adult_brain.genes.annot	ENSG00000232511	1.8023	0.03575	OR2AH1P	0.72594
clustering_asymmetry	Adult_brain.genes.annot	ENSG00000248506	1.8023	0.03575	AC097474.1	0.72594
clustering_asymmetry	Adult_brain.genes.annot	ENSG00000149131	1.8017	0.035792	SERPING1	0.72594
clustering_asymmetry	Adult_brain.genes.annot	ENSG00000221500	1.8015	0.035808	SNORD100	0.72594
clustering_asymmetry	Adult_brain.genes.annot	ENSG00000235209	1.8009	0.035858	AL022318.1	0.72594
clustering_asymmetry	Adult_brain.genes.annot	ENSG00000142173	1.8008	0.035865	COL6A2	0.72594
clustering_asymmetry	Adult_brain.genes.annot	ENSG00000274093	1.8005	0.035892	AC009032.1	0.72594
clustering_asymmetry	Adult_brain.genes.annot	ENSG00000271709	1.8005	0.035892	AC017033.1	0.72594
clustering_asymmetry	Adult_brain.genes.annot	ENSG00000239365	1.8004	0.035898	RPS26P49	0.72594
clustering_asymmetry	Adult_brain.genes.annot	ENSG00000278992	1.8004	0.035901	AC012048.1	0.72594
clustering_asymmetry	Adult_brain.genes.annot	ENSG00000197965	1.8001	0.035919	MPZL1	0.72594
clustering_asymmetry	Adult_brain.genes.annot	ENSG00000282142	1.8001	0.035922	AC245187.2	0.72594
clustering_asymmetry	Adult_brain.genes.annot	ENSG00000133030	1.7998	0.035942	MPRIP	0.72594
clustering_asymmetry	Adult_brain.genes.annot	ENSG00000111424	1.7997	0.035958	VDR	0.72594
clustering_asymmetry	Adult_brain.genes.annot	ENSG00000177693	1.7993	0.035983	OR4F4	0.72594
clustering_asymmetry	Adult_brain.genes.annot	ENSG00000241362	1.7992	0.03599	RPL36AP43	0.72594
clustering_asymmetry	Adult_brain.genes.annot	ENSG00000188992	1.7992	0.035991	LIPI	0.72594
clustering_asymmetry	Adult_brain.genes.annot	ENSG00000254817	1.7992	0.035991	AC107918.1	0.72594
clustering_asymmetry	Adult_brain.genes.annot	ENSG00000221718	1.799	0.036006	AC046143.1	0.72594
clustering_asymmetry	Adult_brain.genes.annot	ENSG00000168476	1.799	0.036013	REEP4	0.72594
clustering_asymmetry	Adult_brain.genes.annot	ENSG00000254070	1.7986	0.036037	AC104576.1	0.72594
clustering_asymmetry	Adult_brain.genes.annot	ENSG00000204669	1.7986	0.03604	C9orf57	0.72594
clustering_asymmetry	Adult_brain.genes.annot	ENSG00000196968	1.7984	0.036053	FUT11	0.72594
clustering_asymmetry	Adult_brain.genes.annot	ENSG00000243836	1.7984	0.036056	WDR86-AS1	0.72594
clustering_asymmetry	Adult_brain.genes.annot	ENSG00000185477	1.7984	0.036059	GPRIN3	0.72594
clustering_asymmetry	Adult_brain.genes.annot	ENSG00000271741	1.7984	0.03606	AC114490.2	0.72594
clustering_asymmetry	Adult_brain.genes.annot	ENSG00000213062	1.798	0.036085	Z99572.1	0.72594
clustering_asymmetry	Adult_brain.genes.annot	ENSG00000168631	1.7971	0.036163	MUCL3	0.72594
clustering_asymmetry	Adult_brain.genes.annot	ENSG00000261839	1.797	0.036169	AL358933.1	0.72594
clustering_asymmetry	Adult_brain.genes.annot	ENSG00000242608	1.7968	0.03618	RPS23P5	0.72594
clustering_asymmetry	Adult_brain.genes.annot	ENSG00000253895	1.7963	0.036224	IGHVII-44-2	0.72594
clustering_asymmetry	Adult_brain.genes.annot	ENSG00000201680	1.7956	0.036276	Y_RNA	0.72594
clustering_asymmetry	Adult_brain.genes.annot	ENSG00000272217	1.7956	0.036279	AL645940.1	0.72594
clustering_asymmetry	Adult_brain.genes.annot	ENSG00000197210	1.7955	0.03629	AP000550.1	0.72594
clustering_asymmetry	Adult_brain.genes.annot	ENSG00000261670	1.7954	0.036294	AC012213.2	0.72594
clustering_asymmetry	Adult_brain.genes.annot	ENSG00000188191	1.7952	0.03631	PRKAR1B	0.72594
clustering_asymmetry	Adult_brain.genes.annot	ENSG00000255041	1.7952	0.03631	AC103855.3	0.72594
clustering_asymmetry	Adult_brain.genes.annot	ENSG00000172201	1.7952	0.036314	ID4	0.72594
clustering_asymmetry	Adult_brain.genes.annot	ENSG00000270972	1.7951	0.036319	AC136475.9	0.72594
clustering_asymmetry	Adult_brain.genes.annot	ENSG00000228789	1.795	0.036326	HCG22	0.72594
clustering_asymmetry	Adult_brain.genes.annot	ENSG00000151364	1.7947	0.036347	KCTD14	0.72594
clustering_asymmetry	Adult_brain.genes.annot	ENSG00000279459	1.7947	0.036354	AP001271.2	0.72594
clustering_asymmetry	Adult_brain.genes.annot	ENSG00000138483	1.7946	0.036363	CCDC54	0.72594
clustering_asymmetry	Adult_brain.genes.annot	ENSG00000133401	1.7945	0.036367	PDZD2	0.72594
clustering_asymmetry	Adult_brain.genes.annot	ENSG00000221741	1.7944	0.036374	AC093304.1	0.72594
clustering_asymmetry	Adult_brain.genes.annot	ENSG00000055955	1.7942	0.036394	ITIH4	0.72594
clustering_asymmetry	Adult_brain.genes.annot	ENSG00000259711	1.7939	0.036416	AC106738.1	0.72594
clustering_asymmetry	Adult_brain.genes.annot	ENSG00000270587	1.7938	0.036421	AC046185.2	0.72594
clustering_asymmetry	Adult_brain.genes.annot	ENSG00000224346	1.793	0.036483	BICD1P1	0.72594
clustering_asymmetry	Adult_brain.genes.annot	ENSG00000130711	1.7929	0.036498	PRDM12	0.72594
clustering_asymmetry	Adult_brain.genes.annot	ENSG00000250834	1.7926	0.036516	KRT18P54	0.72594
clustering_asymmetry	Adult_brain.genes.annot	ENSG00000108924	1.7925	0.036527	HLF	0.72594
clustering_asymmetry	Adult_brain.genes.annot	ENSG00000261231	1.7923	0.03654	LINC02133	0.72594
clustering_asymmetry	Adult_brain.genes.annot	ENSG00000121067	1.7923	0.036541	SPOP	0.72594
clustering_asymmetry	Adult_brain.genes.annot	ENSG00000280393	1.7922	0.036552	AC090574.1	0.72594
clustering_asymmetry	Adult_brain.genes.annot	ENSG00000232668	1.7921	0.036558	AC010967.3	0.72594
clustering_asymmetry	Adult_brain.genes.annot	ENSG00000213920	1.792	0.036565	MDP1	0.72594
clustering_asymmetry	Adult_brain.genes.annot	ENSG00000257438	1.7916	0.036598	AC011595.1	0.72594
clustering_asymmetry	Adult_brain.genes.annot	ENSG00000137727	1.7916	0.036601	ARHGAP20	0.72594
clustering_asymmetry	Adult_brain.genes.annot	ENSG00000108255	1.7913	0.036626	CRYBA1	0.72594
clustering_asymmetry	Adult_brain.genes.annot	ENSG00000225051	1.7912	0.036627	HMGB3P22	0.72594
clustering_asymmetry	Adult_brain.genes.annot	ENSG00000100941	1.7909	0.036651	PNN	0.72594
clustering_asymmetry	Adult_brain.genes.annot	ENSG00000131620	1.7905	0.036685	ANO1	0.72594
clustering_asymmetry	Adult_brain.genes.annot	ENSG00000272283	1.7903	0.036699	Metazoa_SRP	0.72594
clustering_asymmetry	Adult_brain.genes.annot	ENSG00000271259	1.7901	0.036716	AC010201.1	0.72594
clustering_asymmetry	Adult_brain.genes.annot	ENSG00000253065	1.79	0.036726	SNORA40	0.72594
clustering_asymmetry	Adult_brain.genes.annot	ENSG00000148734	1.7899	0.036732	NPFFR1	0.72594
clustering_asymmetry	Adult_brain.genes.annot	ENSG00000226012	1.7897	0.036754	AP001434.1	0.72594
clustering_asymmetry	Adult_brain.genes.annot	ENSG00000273108	1.7895	0.036767	AL121929.3	0.72594
clustering_asymmetry	Adult_brain.genes.annot	ENSG00000215381	1.7895	0.036769	AL109936.2	0.72594
clustering_asymmetry	Adult_brain.genes.annot	ENSG00000272836	1.7894	0.036775	AL022328.1	0.72594
clustering_asymmetry	Adult_brain.genes.annot	ENSG00000226601	1.7894	0.036777	AL359979.1	0.72594
clustering_asymmetry	Adult_brain.genes.annot	ENSG00000261527	1.7894	0.036778	AC026464.5	0.72594
clustering_asymmetry	Adult_brain.genes.annot	ENSG00000213176	1.7894	0.036778	RPL13P6	0.72594
clustering_asymmetry	Adult_brain.genes.annot	ENSG00000251557	1.7892	0.036793	HNRNPKP3	0.72594
clustering_asymmetry	Adult_brain.genes.annot	ENSG00000087245	1.7891	0.036801	MMP2	0.72594
clustering_asymmetry	Adult_brain.genes.annot	ENSG00000144021	1.789	0.036808	CIAO1	0.72594
clustering_asymmetry	Adult_brain.genes.annot	ENSG00000197670	1.789	0.03681	AL157838.1	0.72594
clustering_asymmetry	Adult_brain.genes.annot	ENSG00000225357	1.7889	0.036819	RPF2P1	0.72594
clustering_asymmetry	Adult_brain.genes.annot	ENSG00000207754	1.7888	0.036824	MIR487B	0.72594
clustering_asymmetry	Adult_brain.genes.annot	ENSG00000199020	1.7888	0.036824	MIR381	0.72594
clustering_asymmetry	Adult_brain.genes.annot	ENSG00000262074	1.7886	0.036843	SNORD3B-2	0.72594
clustering_asymmetry	Adult_brain.genes.annot	ENSG00000132155	1.7885	0.036845	RAF1	0.72594
ipsilateral_degree_asymmetry	Adult_brain.genes.annot	ENSG00000267078	1.9419	0.026073	AC015802.1	0.725969
ipsilateral_degree_asymmetry	Adult_brain.genes.annot	ENSG00000254817	1.9418	0.026079	AC107918.1	0.725969
ipsilateral_degree_asymmetry	Adult_brain.genes.annot	ENSG00000225424	1.9418	0.02608	AL391869.1	0.725969
contralateral_degree_asymmetry	Fetal_brain.genes.annot	ENSG00000178927	1.7617	0.039059	CYBC1	0.725971
contralateral_degree_asymmetry	Fetal_brain.genes.annot	ENSG00000261177	1.7616	0.039068	AC135012.1	0.725971
ipsilateral_degree_asymmetry	Fetal_brain.genes.annot	ENSG00000250857	2.103	0.017731	TRIM60P15	0.72599
efficiency_asymmetry	Adult_brain.genes.annot	ENSG00000131620	1.8406	0.032837	ANO1	0.725995
efficiency_asymmetry	Adult_brain.genes.annot	ENSG00000237321	1.8406	0.032842	AL354936.1	0.725995
efficiency_asymmetry	Adult_brain.genes.annot	ENSG00000245694	1.8403	0.032862	CRNDE	0.725995
efficiency_asymmetry	Adult_brain.genes.annot	ENSG00000275927	1.8401	0.032875	AC009152.1	0.725995
efficiency_asymmetry	Adult_brain.genes.annot	ENSG00000273702	1.8401	0.032877	AC091271.1	0.725995
efficiency_asymmetry	Adult_brain.genes.annot	ENSG00000251396	1.8396	0.032913	LINC01301	0.725995
efficiency_asymmetry	Adult_brain.genes.annot	ENSG00000249462	1.8394	0.03293	MLLT10P2	0.725995
efficiency_asymmetry	Adult_brain.genes.annot	ENSG00000240056	1.8392	0.03294	AL445190.1	0.725995
efficiency_asymmetry	Adult_brain.genes.annot	ENSG00000102763	1.8389	0.032962	VWA8	0.725995
efficiency_asymmetry	Adult_brain.genes.annot	ENSG00000209480	1.8389	0.032963	SNORD83B	0.725995
efficiency_asymmetry	Adult_brain.genes.annot	ENSG00000238297	1.8385	0.032991	U3	0.725995
efficiency_asymmetry	Adult_brain.genes.annot	ENSG00000185664	1.8385	0.032995	PMEL	0.725995
efficiency_asymmetry	Adult_brain.genes.annot	ENSG00000183077	1.8384	0.033001	AFMID	0.725995
efficiency_asymmetry	Adult_brain.genes.annot	ENSG00000183597	1.8382	0.033018	TANGO2	0.725995
efficiency_asymmetry	Adult_brain.genes.annot	ENSG00000189280	1.838	0.033032	GJB5	0.725995
efficiency_asymmetry	Adult_brain.genes.annot	ENSG00000243836	1.838	0.033033	WDR86-AS1	0.725995
efficiency_asymmetry	Adult_brain.genes.annot	ENSG00000235113	1.8378	0.033048	AL161932.3	0.725995
efficiency_asymmetry	Adult_brain.genes.annot	ENSG00000257925	1.8376	0.033064	AC008083.2	0.725995
efficiency_asymmetry	Adult_brain.genes.annot	ENSG00000148019	1.8373	0.033085	CEP78	0.725995
efficiency_asymmetry	Adult_brain.genes.annot	ENSG00000082556	1.837	0.033104	OPRK1	0.725995
efficiency_asymmetry	Adult_brain.genes.annot	ENSG00000174928	1.8369	0.03311	C3orf33	0.725995
efficiency_asymmetry	Adult_brain.genes.annot	ENSG00000121089	1.8368	0.033122	NACA3P	0.725995
efficiency_asymmetry	Adult_brain.genes.annot	ENSG00000234149	1.8367	0.033129	AC018511.2	0.725995
efficiency_asymmetry	Adult_brain.genes.annot	ENSG00000263397	1.836	0.033179	MIR5196	0.725995
efficiency_asymmetry	Adult_brain.genes.annot	ENSG00000085274	1.8358	0.033196	MYNN	0.725995
efficiency_asymmetry	Adult_brain.genes.annot	ENSG00000222418	1.8354	0.033222	RNA5SP113	0.725995
efficiency_asymmetry	Adult_brain.genes.annot	ENSG00000173638	1.8354	0.033225	SLC19A1	0.725995
efficiency_asymmetry	Adult_brain.genes.annot	ENSG00000218809	1.8351	0.033248	AL391903.1	0.725995
efficiency_asymmetry	Adult_brain.genes.annot	ENSG00000258789	1.8348	0.033267	AL162171.1	0.725995
efficiency_asymmetry	Adult_brain.genes.annot	ENSG00000271709	1.8348	0.033271	AC017033.1	0.725995
efficiency_asymmetry	Adult_brain.genes.annot	ENSG00000182584	1.8345	0.033289	ACTL10	0.725995
efficiency_asymmetry	Adult_brain.genes.annot	ENSG00000241965	1.8345	0.033289	RPS2P25	0.725995
efficiency_asymmetry	Adult_brain.genes.annot	ENSG00000134744	1.8343	0.033305	TUT4	0.725995
efficiency_asymmetry	Adult_brain.genes.annot	ENSG00000234425	1.8343	0.033308	AL138930.1	0.725995
efficiency_asymmetry	Adult_brain.genes.annot	ENSG00000244380	1.8342	0.033314	AC134772.1	0.725995
efficiency_asymmetry	Adult_brain.genes.annot	ENSG00000240590	1.8339	0.033335	RPSAP48	0.725995
efficiency_asymmetry	Adult_brain.genes.annot	ENSG00000230160	1.8336	0.033357	AC004854.1	0.725995
efficiency_asymmetry	Adult_brain.genes.annot	ENSG00000222031	1.8334	0.033375	AC023469.1	0.725995
efficiency_asymmetry	Adult_brain.genes.annot	ENSG00000272639	1.8332	0.033384	AC015712.5	0.725995
efficiency_asymmetry	Adult_brain.genes.annot	ENSG00000106829	1.8332	0.033386	TLE4	0.725995
efficiency_asymmetry	Adult_brain.genes.annot	ENSG00000226261	1.8331	0.033396	AC064836.1	0.725995
efficiency_asymmetry	Adult_brain.genes.annot	ENSG00000201247	1.833	0.0334	SNORD114-13	0.725995
efficiency_asymmetry	Adult_brain.genes.annot	ENSG00000174453	1.833	0.033405	VWC2L	0.725995
efficiency_asymmetry	Adult_brain.genes.annot	ENSG00000249635	1.8328	0.033418	AC109361.1	0.725995
efficiency_asymmetry	Adult_brain.genes.annot	ENSG00000220291	1.8326	0.03343	AL139806.1	0.725995
efficiency_asymmetry	Adult_brain.genes.annot	ENSG00000238270	1.8324	0.033445	AL591504.1	0.725995
efficiency_asymmetry	Adult_brain.genes.annot	ENSG00000255830	1.8323	0.033456	AC069240.1	0.725995
efficiency_asymmetry	Adult_brain.genes.annot	ENSG00000256340	1.8317	0.033495	ABCC6P1	0.725995
efficiency_asymmetry	Adult_brain.genes.annot	ENSG00000243744	1.8317	0.033499	AC016546.1	0.725995
efficiency_asymmetry	Adult_brain.genes.annot	ENSG00000213222	1.8316	0.033502	AC093724.1	0.725995
efficiency_asymmetry	Adult_brain.genes.annot	ENSG00000206703	1.8316	0.033503	RNU6-128P	0.725995
efficiency_asymmetry	Fetal_brain.genes.annot	ENSG00000233907	1.742	0.040753	LINC01761	0.726063
efficiency_asymmetry	Fetal_brain.genes.annot	ENSG00000225765	1.7419	0.040762	LINC01831	0.726063
efficiency_asymmetry	Fetal_brain.genes.annot	ENSG00000214943	1.7418	0.040773	GPR33	0.726063
ipsilateral_degree_asymmetry	Midbrain_DA.genes.annot	ENSG00000216915	1.8555	0.03176	GPR89P	0.726088
clustering_asymmetry	Fetal_brain.genes.annot	ENSG00000224222	1.7787	0.037642	LINC02636	0.726105
clustering_asymmetry	Fetal_brain.genes.annot	ENSG00000269855	1.7783	0.037679	RNF225	0.726105
clustering_asymmetry	Fetal_brain.genes.annot	ENSG00000232464	1.7782	0.037683	Z98949.2	0.726105
clustering_asymmetry	Fetal_brain.genes.annot	ENSG00000164308	1.7781	0.037691	ERAP2	0.726105
clustering_asymmetry	Fetal_brain.genes.annot	ENSG00000134697	1.7781	0.037693	GNL2	0.726105
efficiency_asymmetry	Adult_brain.genes.annot	ENSG00000070814	1.8313	0.033526	TCOF1	0.726133
efficiency_asymmetry	Adult_brain.genes.annot	ENSG00000184357	1.8312	0.033537	H1-5	0.726133
contralateral_degree_asymmetry	Adult_brain.genes.annot	ENSG00000266426	1.7494	0.040107	MIR4719	0.726198
efficiency_asymmetry	Cortical_Neuron.genes.annot	ENSG00000254566	1.7425	0.04071	AC087277.1	0.726225
efficiency_asymmetry	Cortical_Neuron.genes.annot	ENSG00000186803	1.7424	0.040715	IFNA10	0.726225
efficiency_asymmetry	Cortical_Neuron.genes.annot	ENSG00000158482	1.7423	0.040726	SNX29P1	0.726225
efficiency_asymmetry	Cortical_Neuron.genes.annot	ENSG00000233907	1.742	0.040753	LINC01761	0.726236
efficiency_asymmetry	Cortical_Neuron.genes.annot	ENSG00000249669	1.7419	0.040763	CARMN	0.726236
efficiency_asymmetry	Cortical_Neuron.genes.annot	ENSG00000046889	1.7418	0.040768	PREX2	0.726236
contralateral_degree_asymmetry	Cortical_Neuron.genes.annot	ENSG00000253747	1.7124	0.043412	IGHVII-62-1	0.726236
contralateral_degree_asymmetry	Cortical_Neuron.genes.annot	ENSG00000239365	1.7123	0.043417	RPS26P49	0.726236
contralateral_degree_asymmetry	Cortical_Neuron.genes.annot	ENSG00000230603	1.7122	0.043432	AC011753.1	0.726236
contralateral_degree_asymmetry	Cortical_Neuron.genes.annot	ENSG00000201633	1.712	0.043453	Y_RNA	0.726236
contralateral_degree_asymmetry	Cortical_Neuron.genes.annot	ENSG00000182858	1.7118	0.043466	ALG12	0.726236
contralateral_degree_asymmetry	Cortical_Neuron.genes.annot	ENSG00000276778	1.7118	0.043467	LINC02227	0.726236
contralateral_degree_asymmetry	Cortical_Neuron.genes.annot	ENSG00000259531	1.7116	0.043485	AC022306.1	0.726236
contralateral_degree_asymmetry	Cortical_Neuron.genes.annot	ENSG00000011105	1.7115	0.043494	TSPAN9	0.726236
contralateral_degree_asymmetry	Cortical_Neuron.genes.annot	ENSG00000188725	1.7113	0.043514	SMIM15	0.726236
contralateral_degree_asymmetry	Cortical_Neuron.genes.annot	ENSG00000220875	1.7111	0.04353	H3C9P	0.726236
contralateral_degree_asymmetry	Cortical_Neuron.genes.annot	ENSG00000162836	1.7106	0.04358	ACP6	0.726236
contralateral_degree_asymmetry	Cortical_Neuron.genes.annot	ENSG00000247199	1.7105	0.043584	AC011346.1	0.726236
contralateral_degree_asymmetry	Cortical_Neuron.genes.annot	ENSG00000272979	1.7104	0.0436	AC093388.1	0.726236
contralateral_degree_asymmetry	Cortical_Neuron.genes.annot	ENSG00000212044	1.7101	0.043625	CR812485.1	0.726236
contralateral_degree_asymmetry	Cortical_Neuron.genes.annot	ENSG00000256640	1.7099	0.043647	AC023051.2	0.726236
contralateral_degree_asymmetry	Cortical_Neuron.genes.annot	ENSG00000237978	1.7098	0.043648	KCNMB2-AS1	0.726236
contralateral_degree_asymmetry	Cortical_Neuron.genes.annot	ENSG00000255552	1.7098	0.043651	LY6G6E	0.726236
contralateral_degree_asymmetry	Cortical_Neuron.genes.annot	ENSG00000160310	1.7096	0.043667	PRMT2	0.726236
contralateral_degree_asymmetry	Cortical_Neuron.genes.annot	ENSG00000162722	1.7096	0.04367	TRIM58	0.726236
contralateral_degree_asymmetry	Cortical_Neuron.genes.annot	ENSG00000239419	1.7096	0.043672	RN7SL535P	0.726236
contralateral_degree_asymmetry	Cortical_Neuron.genes.annot	ENSG00000160284	1.7095	0.043675	SPATC1L	0.726236
contralateral_degree_asymmetry	Cortical_Neuron.genes.annot	ENSG00000231999	1.7093	0.043699	LRRC8C-DT	0.726236
contralateral_degree_asymmetry	Cortical_Neuron.genes.annot	ENSG00000243165	1.7091	0.043712	AC025033.1	0.726236
contralateral_degree_asymmetry	Cortical_Neuron.genes.annot	ENSG00000106546	1.7089	0.043738	AHR	0.726236
contralateral_degree_asymmetry	Cortical_Neuron.genes.annot	ENSG00000214655	1.7088	0.043741	ZSWIM8	0.726236
contralateral_degree_asymmetry	Cortical_Neuron.genes.annot	ENSG00000197721	1.7088	0.043747	CR1L	0.726236
contralateral_degree_asymmetry	Cortical_Neuron.genes.annot	ENSG00000273370	1.7088	0.043748	AC108747.1	0.726236
clustering_asymmetry	Adult_brain.genes.annot	ENSG00000143995	1.7879	0.036898	MEIS1	0.726246
clustering_asymmetry	Adult_brain.genes.annot	ENSG00000263533	1.7878	0.0369	MIR4463	0.726246
clustering_asymmetry	Adult_brain.genes.annot	ENSG00000224987	1.7878	0.036902	AL024507.1	0.726246
clustering_asymmetry	Fetal_brain.genes.annot	ENSG00000182749	1.7778	0.03772	PAQR7	0.726247
clustering_asymmetry	Fetal_brain.genes.annot	ENSG00000225101	1.7777	0.037728	OR52K3P	0.726247
contralateral_degree_asymmetry	Adult_brain.genes.annot	ENSG00000272834	1.7493	0.040124	AL022238.3	0.726255
ipsilateral_degree_asymmetry	Cortical_Neuron.genes.annot	ENSG00000283415	1.8952	0.029031	AC087280.2	0.726262
ipsilateral_degree_asymmetry	Cortical_Neuron.genes.annot	ENSG00000236024	1.895	0.029043	PRRX2-AS1	0.726262
ipsilateral_degree_asymmetry	Cortical_Neuron.genes.annot	ENSG00000182600	1.8948	0.029056	SNORC	0.726262
ipsilateral_degree_asymmetry	Cortical_Neuron.genes.annot	ENSG00000132604	1.8945	0.029077	TERF2	0.726272
ipsilateral_degree_asymmetry	Cortical_Neuron.genes.annot	ENSG00000244738	1.8944	0.029084	AC026316.3	0.726272
efficiency_asymmetry	Cortical_Neuron.genes.annot	ENSG00000071205	1.7416	0.040787	ARHGAP10	0.726329
contralateral_degree_asymmetry	Cortical_Neuron.genes.annot	ENSG00000169592	1.7085	0.043773	INO80E	0.726339
contralateral_degree_asymmetry	Cortical_Neuron.genes.annot	ENSG00000272693	1.7084	0.043785	AC073107.1	0.726339
contralateral_degree_asymmetry	Cortical_Neuron.genes.annot	ENSG00000233540	1.7082	0.043803	DNM3-IT1	0.726339
contralateral_degree_asymmetry	Cortical_Neuron.genes.annot	ENSG00000261241	1.708	0.043817	LINC02128	0.726339
contralateral_degree_asymmetry	Cortical_Neuron.genes.annot	ENSG00000236634	1.7078	0.043836	AC016903.1	0.726339
contralateral_degree_asymmetry	Cortical_Neuron.genes.annot	ENSG00000189362	1.7078	0.043837	NEMP2	0.726339
ipsilateral_degree_asymmetry	Adult_brain.genes.annot	ENSG00000254053	1.9413	0.026112	IGHVIII-5-2	0.726371
ipsilateral_degree_asymmetry	Adult_brain.genes.annot	ENSG00000212040	1.9406	0.026151	MIR543	0.726371
ipsilateral_degree_asymmetry	Adult_brain.genes.annot	ENSG00000101489	1.9402	0.02618	CELF4	0.726371
ipsilateral_degree_asymmetry	Adult_brain.genes.annot	ENSG00000229743	1.94	0.026192	LINC01159	0.726371
ipsilateral_degree_asymmetry	Adult_brain.genes.annot	ENSG00000238382	1.9399	0.026194	RNU6-1211P	0.726371
ipsilateral_degree_asymmetry	Adult_brain.genes.annot	ENSG00000200028	1.9399	0.026197	RNA5SP98	0.726371
ipsilateral_degree_asymmetry	Adult_brain.genes.annot	ENSG00000255581	1.9397	0.02621	AC006511.3	0.726371
ipsilateral_degree_asymmetry	Adult_brain.genes.annot	ENSG00000122224	1.9395	0.026221	LY9	0.726371
ipsilateral_degree_asymmetry	Adult_brain.genes.annot	ENSG00000257137	1.9393	0.026233	C12orf80	0.726371
ipsilateral_degree_asymmetry	Adult_brain.genes.annot	ENSG00000220581	1.9383	0.026291	VN1R12P	0.726371
ipsilateral_degree_asymmetry	Adult_brain.genes.annot	ENSG00000278797	1.9382	0.026299	AC011551.1	0.726371
ipsilateral_degree_asymmetry	Adult_brain.genes.annot	ENSG00000227417	1.938	0.026311	AC114402.2	0.726371
ipsilateral_degree_asymmetry	Adult_brain.genes.annot	ENSG00000237126	1.9376	0.026335	AC073254.1	0.726371
ipsilateral_degree_asymmetry	Adult_brain.genes.annot	ENSG00000143217	1.9376	0.026338	NECTIN4	0.726371
ipsilateral_degree_asymmetry	Adult_brain.genes.annot	ENSG00000214655	1.9375	0.026343	ZSWIM8	0.726371
ipsilateral_degree_asymmetry	Adult_brain.genes.annot	ENSG00000284512	1.9375	0.026345	AC092718.8	0.726371
ipsilateral_degree_asymmetry	Adult_brain.genes.annot	ENSG00000175779	1.9372	0.026362	LINC02694	0.726371
ipsilateral_degree_asymmetry	Adult_brain.genes.annot	ENSG00000254431	1.9372	0.026362	AC084083.1	0.726371
ipsilateral_degree_asymmetry	Adult_brain.genes.annot	ENSG00000159873	1.9371	0.026365	CCDC117	0.726371
ipsilateral_degree_asymmetry	Adult_brain.genes.annot	ENSG00000077616	1.937	0.026371	NAALAD2	0.726371
clustering_asymmetry	Adult_brain.genes.annot	ENSG00000242353	1.7873	0.036947	RPL12P30	0.726385
clustering_asymmetry	Adult_brain.genes.annot	ENSG00000173464	1.7868	0.036987	RNASE11	0.726385
clustering_asymmetry	Adult_brain.genes.annot	ENSG00000221128	1.7865	0.037013	AC007450.1	0.726385
clustering_asymmetry	Adult_brain.genes.annot	ENSG00000237632	1.786	0.037048	S100A11P1	0.726385
clustering_asymmetry	Adult_brain.genes.annot	ENSG00000137185	1.786	0.037054	ZSCAN9	0.726385
clustering_asymmetry	Adult_brain.genes.annot	ENSG00000220989	1.7859	0.037056	AC063944.1	0.726385
clustering_asymmetry	Adult_brain.genes.annot	ENSG00000236466	1.7858	0.037062	AL035670.1	0.726385
clustering_asymmetry	Adult_brain.genes.annot	ENSG00000230987	1.7858	0.037062	AL359976.1	0.726385
clustering_asymmetry	Adult_brain.genes.annot	ENSG00000110497	1.7858	0.037067	AMBRA1	0.726385
clustering_asymmetry	Adult_brain.genes.annot	ENSG00000136295	1.7858	0.037068	TTYH3	0.726385
clustering_asymmetry	Adult_brain.genes.annot	ENSG00000212316	1.7857	0.037074	RNU6-1228P	0.726385
clustering_asymmetry	Adult_brain.genes.annot	ENSG00000223965	1.7857	0.037075	ZNF587P1	0.726385
ipsilateral_degree_asymmetry	Cortical_Neuron.genes.annot	ENSG00000236860	1.8941	0.029108	RPL39P29	0.726387
ipsilateral_degree_asymmetry	Cortical_Neuron.genes.annot	ENSG00000212184	1.8937	0.02913	RNU6-440P	0.726387
ipsilateral_degree_asymmetry	Cortical_Neuron.genes.annot	ENSG00000066422	1.8937	0.02913	ZBTB11	0.726387
clustering_asymmetry	Adult_brain.genes.annot	ENSG00000253045	1.7855	0.037092	RMRPP1	0.726447
clustering_asymmetry	Adult_brain.genes.annot	ENSG00000178567	1.7852	0.037115	EPM2AIP1	0.726467
clustering_asymmetry	Adult_brain.genes.annot	ENSG00000172216	1.785	0.037131	CEBPB	0.726467
clustering_asymmetry	Adult_brain.genes.annot	ENSG00000163607	1.7849	0.037137	GTPBP8	0.726467
clustering_asymmetry	Adult_brain.genes.annot	ENSG00000159712	1.7846	0.037162	ANKRD18CP	0.726467
clustering_asymmetry	Adult_brain.genes.annot	ENSG00000230026	1.7846	0.037167	AL357556.1	0.726467
clustering_asymmetry	Adult_brain.genes.annot	ENSG00000160838	1.7844	0.037176	LRRC71	0.726467
contralateral_degree_asymmetry	Adult_brain.genes.annot	ENSG00000200169	1.7489	0.040155	RNU5D-1	0.726494
contralateral_degree_asymmetry	Adult_brain.genes.annot	ENSG00000280411	1.7485	0.040188	IGHV1-69D	0.726494
contralateral_degree_asymmetry	Adult_brain.genes.annot	ENSG00000148386	1.7483	0.040207	LCN9	0.726494
contralateral_degree_asymmetry	Adult_brain.genes.annot	ENSG00000273003	1.7482	0.040218	ARL2-SNX15	0.726494
contralateral_degree_asymmetry	Adult_brain.genes.annot	ENSG00000248027	1.7481	0.04022	AP001351.1	0.726494
contralateral_degree_asymmetry	Adult_brain.genes.annot	ENSG00000227971	1.7481	0.040222	AC078809.1	0.726494
contralateral_degree_asymmetry	Adult_brain.genes.annot	ENSG00000158258	1.748	0.040234	CLSTN2	0.726494
clustering_asymmetry	Fetal_brain.genes.annot	ENSG00000198965	1.7774	0.037755	OR10R2	0.7265
efficiency_asymmetry	Cortical_Neuron.genes.annot	ENSG00000271180	1.7412	0.040823	AL158801.4	0.726531
efficiency_asymmetry	Cortical_Neuron.genes.annot	ENSG00000116161	1.7412	0.040827	CACYBP	0.726531
efficiency_asymmetry	Cortical_Neuron.genes.annot	ENSG00000144644	1.7407	0.040866	GADL1	0.726531
efficiency_asymmetry	Cortical_Neuron.genes.annot	ENSG00000204851	1.7402	0.040912	PNMA8B	0.726531
efficiency_asymmetry	Cortical_Neuron.genes.annot	ENSG00000201957	1.7399	0.040939	SNORA25	0.726531
efficiency_asymmetry	Cortical_Neuron.genes.annot	ENSG00000283016	1.7398	0.040951	AL139353.3	0.726531
efficiency_asymmetry	Cortical_Neuron.genes.annot	ENSG00000177558	1.7397	0.040954	FAM187B	0.726531
efficiency_asymmetry	Cortical_Neuron.genes.annot	ENSG00000250899	1.7396	0.040961	AC125807.2	0.726531
efficiency_asymmetry	Cortical_Neuron.genes.annot	ENSG00000250814	1.7396	0.040964	LINC02221	0.726531
efficiency_asymmetry	Cortical_Neuron.genes.annot	ENSG00000239315	1.7396	0.040966	RPL19P13	0.726531
efficiency_asymmetry	Cortical_Neuron.genes.annot	ENSG00000213062	1.7392	0.040997	Z99572.1	0.726531
efficiency_asymmetry	Cortical_Neuron.genes.annot	ENSG00000279737	1.7391	0.041011	AC112204.3	0.726531
efficiency_asymmetry	Cortical_Neuron.genes.annot	ENSG00000146350	1.7391	0.041013	TBC1D32	0.726531
efficiency_asymmetry	Cortical_Neuron.genes.annot	ENSG00000258764	1.739	0.04102	AL049874.4	0.726531
efficiency_asymmetry	Cortical_Neuron.genes.annot	ENSG00000268027	1.739	0.04102	AC243960.1	0.726531
efficiency_asymmetry	Cortical_Neuron.genes.annot	ENSG00000165028	1.739	0.041022	NIPSNAP3B	0.726531
efficiency_asymmetry	Cortical_Neuron.genes.annot	ENSG00000155749	1.7388	0.041033	FLACC1	0.726531
efficiency_asymmetry	Fetal_brain.genes.annot	ENSG00000271180	1.7412	0.040823	AL158801.4	0.726533
efficiency_asymmetry	Fetal_brain.genes.annot	ENSG00000116161	1.7412	0.040827	CACYBP	0.726533
efficiency_asymmetry	Fetal_brain.genes.annot	ENSG00000054983	1.7409	0.040854	GALC	0.726539
efficiency_asymmetry	Fetal_brain.genes.annot	ENSG00000151413	1.7409	0.040855	NUBPL	0.726539
contralateral_degree_asymmetry	Fetal_brain.genes.annot	ENSG00000271852	1.7611	0.039113	SNORD11B	0.72655
clustering_asymmetry	Fetal_brain.genes.annot	ENSG00000273077	1.7767	0.037806	AC110609.1	0.726552
clustering_asymmetry	Fetal_brain.genes.annot	ENSG00000114786	1.7767	0.037808	ABHD14A-ACY1	0.726552
clustering_asymmetry	Fetal_brain.genes.annot	ENSG00000249035	1.7767	0.03781	CLMAT3	0.726552
clustering_asymmetry	Fetal_brain.genes.annot	ENSG00000172179	1.7764	0.037836	PRL	0.726552
clustering_asymmetry	Fetal_brain.genes.annot	ENSG00000132275	1.7761	0.037855	RRP8	0.726552
clustering_asymmetry	Fetal_brain.genes.annot	ENSG00000249180	1.7761	0.03786	AC020900.1	0.726552
clustering_asymmetry	Fetal_brain.genes.annot	ENSG00000093009	1.776	0.037866	CDC45	0.726552
clustering_asymmetry	Fetal_brain.genes.annot	ENSG00000198625	1.7759	0.037878	MDM4	0.726552
clustering_asymmetry	Fetal_brain.genes.annot	ENSG00000214381	1.7758	0.037886	LINC00488	0.726552
clustering_asymmetry	Fetal_brain.genes.annot	ENSG00000200267	1.7756	0.037896	RNU6-66P	0.726552
contralateral_degree_asymmetry	ENSG.genes.annot	ENSG00000036565	1.6981	0.044745	SLC18A1	0.726556
ipsilateral_degree_asymmetry	Cortical_Neuron.genes.annot	ENSG00000184451	1.8932	0.029166	CCR10	0.726571
ipsilateral_degree_asymmetry	Cortical_Neuron.genes.annot	ENSG00000180769	1.8927	0.029201	WDFY3-AS2	0.726571
ipsilateral_degree_asymmetry	Cortical_Neuron.genes.annot	ENSG00000100055	1.8923	0.029225	CYTH4	0.726571
ipsilateral_degree_asymmetry	Cortical_Neuron.genes.annot	ENSG00000231004	1.8923	0.029225	CECR9	0.726571
ipsilateral_degree_asymmetry	Cortical_Neuron.genes.annot	ENSG00000280397	1.8923	0.029226	AC011592.1	0.726571
ipsilateral_degree_asymmetry	Cortical_Neuron.genes.annot	ENSG00000253274	1.8923	0.029227	IGHV1-67	0.726571
ipsilateral_degree_asymmetry	Cortical_Neuron.genes.annot	ENSG00000236281	1.8922	0.029234	NDUFB9P2	0.726571
efficiency_asymmetry	Cortical_Neuron.genes.annot	ENSG00000242860	1.7386	0.04105	RN7SL180P	0.726588
clustering_asymmetry	Adult_brain.genes.annot	ENSG00000226188	1.7842	0.037197	HNRNPA1P3	0.726607
contralateral_degree_asymmetry	Adult_brain.genes.annot	ENSG00000239642	1.7477	0.040259	MEIKIN	0.726608
contralateral_degree_asymmetry	Adult_brain.genes.annot	ENSG00000202193	1.7476	0.040268	RNA5SP427	0.726608
contralateral_degree_asymmetry	Adult_brain.genes.annot	ENSG00000207313	1.7474	0.040287	SNORA2B	0.726617
contralateral_degree_asymmetry	Adult_brain.genes.annot	ENSG00000284328	1.7472	0.0403	AC132825.8	0.726617
contralateral_degree_asymmetry	Adult_brain.genes.annot	ENSG00000171951	1.7471	0.04031	SCG2	0.726617
efficiency_asymmetry	Cortical_Neuron.genes.annot	ENSG00000222004	1.7384	0.041069	LINC02860	0.726665
efficiency_asymmetry	Cortical_Neuron.genes.annot	ENSG00000264055	1.7383	0.041083	AP000261.1	0.726665
efficiency_asymmetry	Cortical_Neuron.genes.annot	ENSG00000284130	1.7378	0.041126	AC002472.3	0.726665
efficiency_asymmetry	Cortical_Neuron.genes.annot	ENSG00000229051	1.7375	0.041146	LINC01788	0.726665
efficiency_asymmetry	Cortical_Neuron.genes.annot	ENSG00000124092	1.7375	0.041149	CTCFL	0.726665
efficiency_asymmetry	Cortical_Neuron.genes.annot	ENSG00000207010	1.7375	0.04115	RNU6-1295P	0.726665
efficiency_asymmetry	Cortical_Neuron.genes.annot	ENSG00000237842	1.7375	0.041151	AL157713.1	0.726665
ipsilateral_degree_asymmetry	Adult_brain.genes.annot	ENSG00000183770	1.9366	0.026396	FOXL2	0.726679
contralateral_degree_asymmetry	Cortical_Neuron.genes.annot	ENSG00000249375	1.7074	0.043872	CASC11	0.72669
contralateral_degree_asymmetry	Adult_brain.genes.annot	ENSG00000265096	1.7463	0.04038	C1QTNF1-AS1	0.726695
contralateral_degree_asymmetry	Adult_brain.genes.annot	ENSG00000283529	1.7461	0.040394	AL035685.1	0.726695
contralateral_degree_asymmetry	Adult_brain.genes.annot	ENSG00000267453	1.7461	0.040399	CLEC4O	0.726695
contralateral_degree_asymmetry	Adult_brain.genes.annot	ENSG00000260352	1.7458	0.040427	AC092287.1	0.726695
contralateral_degree_asymmetry	Adult_brain.genes.annot	ENSG00000224018	1.7456	0.04044	AP000470.1	0.726695
contralateral_degree_asymmetry	Adult_brain.genes.annot	ENSG00000214278	1.7456	0.040441	AC010442.2	0.726695
contralateral_degree_asymmetry	Adult_brain.genes.annot	ENSG00000231715	1.7455	0.040446	COX6CP2	0.726695
contralateral_degree_asymmetry	Adult_brain.genes.annot	ENSG00000253654	1.7453	0.040464	AC105029.1	0.726695
contralateral_degree_asymmetry	Adult_brain.genes.annot	ENSG00000222589	1.7452	0.040472	RN7SKP159	0.726695
contralateral_degree_asymmetry	Adult_brain.genes.annot	ENSG00000222343	1.7452	0.040477	RN7SKP139	0.726695
contralateral_degree_asymmetry	Adult_brain.genes.annot	ENSG00000241188	1.7448	0.04051	RN7SL165P	0.726695
contralateral_degree_asymmetry	Adult_brain.genes.annot	ENSG00000135829	1.7447	0.040516	DHX9	0.726695
contralateral_degree_asymmetry	Adult_brain.genes.annot	ENSG00000117448	1.7447	0.040521	AKR1A1	0.726695
contralateral_degree_asymmetry	Adult_brain.genes.annot	ENSG00000283041	1.7444	0.040544	AC008038.1	0.726695
contralateral_degree_asymmetry	Adult_brain.genes.annot	ENSG00000101489	1.7443	0.040553	CELF4	0.726695
contralateral_degree_asymmetry	Adult_brain.genes.annot	ENSG00000149380	1.7443	0.040556	P4HA3	0.726695
contralateral_degree_asymmetry	Adult_brain.genes.annot	ENSG00000181741	1.7441	0.040572	FDX1P1	0.726695
contralateral_degree_asymmetry	Adult_brain.genes.annot	ENSG00000232909	1.7441	0.040575	AL157823.2	0.726695
contralateral_degree_asymmetry	Adult_brain.genes.annot	ENSG00000134324	1.744	0.040581	LPIN1	0.726695
contralateral_degree_asymmetry	Adult_brain.genes.annot	ENSG00000101298	1.7439	0.040591	SNPH	0.726695
contralateral_degree_asymmetry	ENSG.genes.annot	ENSG00000100605	1.6976	0.044795	ITPK1	0.726706
contralateral_degree_asymmetry	Fetal_brain.genes.annot	ENSG00000239261	1.7607	0.039148	RPL31P41	0.726724
contralateral_degree_asymmetry	Fetal_brain.genes.annot	ENSG00000269099	1.7606	0.03915	LSP1P1	0.726724
contralateral_degree_asymmetry	Cortical_Neuron.genes.annot	ENSG00000223945	1.7072	0.04389	AC244033.1	0.72676
efficiency_asymmetry	Fetal_brain.genes.annot	ENSG00000087245	1.7403	0.0409	MMP2	0.726766
efficiency_asymmetry	Fetal_brain.genes.annot	ENSG00000201957	1.7399	0.040939	SNORA25	0.726766
efficiency_asymmetry	Fetal_brain.genes.annot	ENSG00000283016	1.7398	0.040951	AL139353.3	0.726766
efficiency_asymmetry	Fetal_brain.genes.annot	ENSG00000177558	1.7397	0.040954	FAM187B	0.726766
efficiency_asymmetry	Fetal_brain.genes.annot	ENSG00000250814	1.7396	0.040964	LINC02221	0.726766
efficiency_asymmetry	Fetal_brain.genes.annot	ENSG00000158691	1.7394	0.040986	ZSCAN12	0.726766
efficiency_asymmetry	Fetal_brain.genes.annot	ENSG00000262810	1.7393	0.040995	AC090617.4	0.726766
efficiency_asymmetry	Fetal_brain.genes.annot	ENSG00000213062	1.7392	0.040997	Z99572.1	0.726766
efficiency_asymmetry	Fetal_brain.genes.annot	ENSG00000271778	1.7391	0.041007	AC080013.3	0.726766
efficiency_asymmetry	Fetal_brain.genes.annot	ENSG00000242087	1.7391	0.041008	RPL36AP41	0.726766
efficiency_asymmetry	Fetal_brain.genes.annot	ENSG00000268027	1.739	0.04102	AC243960.1	0.726766
ipsilateral_degree_asymmetry	ENSG.genes.annot	ENSG00000147533	1.8133	0.034894	GOLGA7	0.726782
clustering_asymmetry	Adult_brain.genes.annot	ENSG00000279311	1.7839	0.03722	AC092999.1	0.726786
ipsilateral_degree_asymmetry	Midbrain_DA.genes.annot	ENSG00000264007	1.8548	0.031809	AC104564.2	0.726787
ipsilateral_degree_asymmetry	Midbrain_DA.genes.annot	ENSG00000233159	1.8546	0.031824	AC007390.1	0.726787
ipsilateral_degree_asymmetry	Midbrain_DA.genes.annot	ENSG00000213453	1.8543	0.03185	FTH1P3	0.726787
ipsilateral_degree_asymmetry	Midbrain_DA.genes.annot	ENSG00000077616	1.8542	0.031853	NAALAD2	0.726787
ipsilateral_degree_asymmetry	Midbrain_DA.genes.annot	ENSG00000234125	1.8539	0.031874	EEF1GP8	0.726787
ipsilateral_degree_asymmetry	Midbrain_DA.genes.annot	ENSG00000270084	1.8539	0.031875	GAS5-AS1	0.726787
ipsilateral_degree_asymmetry	Midbrain_DA.genes.annot	ENSG00000092148	1.8538	0.031887	HECTD1	0.726787
contralateral_degree_asymmetry	Fetal_brain.genes.annot	ENSG00000126254	1.7604	0.03917	RBM42	0.726838
contralateral_degree_asymmetry	Cortical_Neuron.genes.annot	ENSG00000173889	1.707	0.043909	PHC3	0.726846
clustering_asymmetry	Fetal_brain.genes.annot	ENSG00000238297	1.775	0.037948	U3	0.726919
clustering_asymmetry	Fetal_brain.genes.annot	ENSG00000186113	1.775	0.037949	OR5D14	0.726919
clustering_asymmetry	Fetal_brain.genes.annot	ENSG00000279297	1.7746	0.037979	AP000720.1	0.726919
clustering_asymmetry	Fetal_brain.genes.annot	ENSG00000214894	1.7746	0.037984	LINC00243	0.726919
clustering_asymmetry	Fetal_brain.genes.annot	ENSG00000261369	1.7745	0.037992	AC007533.2	0.726919
clustering_asymmetry	Fetal_brain.genes.annot	ENSG00000271993	1.7743	0.038003	AC126118.1	0.726919
clustering_asymmetry	Fetal_brain.genes.annot	ENSG00000239246	1.7742	0.038012	AC008026.1	0.726919
efficiency_asymmetry	Fetal_brain.genes.annot	ENSG00000255514	1.7387	0.041044	OR4B2P	0.726947
contralateral_degree_asymmetry	Cortical_Neuron.genes.annot	ENSG00000150732	1.7067	0.043937	AL136372.1	0.726988
contralateral_degree_asymmetry	Cortical_Neuron.genes.annot	ENSG00000117385	1.7065	0.043959	P3H1	0.726988
contralateral_degree_asymmetry	Cortical_Neuron.genes.annot	ENSG00000236535	1.7065	0.043959	RC3H1-IT1	0.726988
contralateral_degree_asymmetry	Cortical_Neuron.genes.annot	ENSG00000132953	1.7063	0.043974	XPO4	0.727007
contralateral_degree_asymmetry	Fetal_brain.genes.annot	ENSG00000134987	1.7601	0.039193	WDR36	0.727008
clustering_asymmetry	Adult_brain.genes.annot	ENSG00000200189	1.7833	0.03727	RNU6-832P	0.727015
clustering_asymmetry	Adult_brain.genes.annot	ENSG00000258052	1.7831	0.037282	AC025263.2	0.727015
clustering_asymmetry	Adult_brain.genes.annot	ENSG00000253141	1.7831	0.037284	AC008632.1	0.727015
clustering_asymmetry	Adult_brain.genes.annot	ENSG00000226114	1.783	0.03729	NDUFB4P5	0.727015
clustering_asymmetry	Adult_brain.genes.annot	ENSG00000228742	1.7827	0.037319	LINC02577	0.727015
clustering_asymmetry	Adult_brain.genes.annot	ENSG00000237353	1.7823	0.03735	PATE4	0.727015
clustering_asymmetry	Adult_brain.genes.annot	ENSG00000225087	1.7823	0.037352	AL583808.1	0.727015
clustering_asymmetry	Adult_brain.genes.annot	ENSG00000189077	1.7819	0.03738	TMEM120A	0.727015
clustering_asymmetry	Adult_brain.genes.annot	ENSG00000230160	1.7819	0.03738	AC004854.1	0.727015
clustering_asymmetry	Adult_brain.genes.annot	ENSG00000275139	1.7818	0.03739	AL133492.1	0.727015
clustering_asymmetry	Adult_brain.genes.annot	ENSG00000234143	1.7818	0.037392	UGT1A13P	0.727015
clustering_asymmetry	Adult_brain.genes.annot	ENSG00000099910	1.7814	0.037422	KLHL22	0.727015
clustering_asymmetry	Adult_brain.genes.annot	ENSG00000221332	1.7812	0.037437	U3	0.727015
clustering_asymmetry	Adult_brain.genes.annot	ENSG00000242858	1.7811	0.037448	AC020899.1	0.727015
clustering_asymmetry	Adult_brain.genes.annot	ENSG00000234624	1.7809	0.037465	AC016894.1	0.727015
clustering_asymmetry	Adult_brain.genes.annot	ENSG00000206937	1.7809	0.037465	SNORA70B	0.727015
clustering_asymmetry	Adult_brain.genes.annot	ENSG00000242735	1.7809	0.037467	RPSAP26	0.727015
contralateral_degree_asymmetry	ENSG.genes.annot	ENSG00000196814	1.6969	0.044855	MVB12B	0.727018
ipsilateral_degree_asymmetry	Cortical_Neuron.genes.annot	ENSG00000086827	1.8915	0.029278	ZW10	0.727062
ipsilateral_degree_asymmetry	Cortical_Neuron.genes.annot	ENSG00000235076	1.8914	0.029285	GAPDHP52	0.727062
ipsilateral_degree_asymmetry	Cortical_Neuron.genes.annot	ENSG00000214188	1.8912	0.029302	ST7-OT4	0.727062
ipsilateral_degree_asymmetry	Cortical_Neuron.genes.annot	ENSG00000259040	1.891	0.029309	BLOC1S5-TXNDC5	0.727062
contralateral_degree_asymmetry	Cortical_Neuron.genes.annot	ENSG00000199577	1.7058	0.044019	RNU6-822P	0.727066
contralateral_degree_asymmetry	Cortical_Neuron.genes.annot	ENSG00000176401	1.7058	0.044019	EID2B	0.727066
contralateral_degree_asymmetry	Cortical_Neuron.genes.annot	ENSG00000204475	1.7058	0.044019	NCR3	0.727066
efficiency_asymmetry	Cortical_Neuron.genes.annot	ENSG00000160271	1.737	0.041192	RALGDS	0.727123
efficiency_asymmetry	Cortical_Neuron.genes.annot	ENSG00000223921	1.7366	0.041227	MTND1P27	0.727123
efficiency_asymmetry	Cortical_Neuron.genes.annot	ENSG00000236860	1.7364	0.041248	RPL39P29	0.727123
efficiency_asymmetry	Cortical_Neuron.genes.annot	ENSG00000111832	1.7363	0.041253	RWDD1	0.727123
efficiency_asymmetry	Cortical_Neuron.genes.annot	ENSG00000108443	1.7362	0.041262	RPS6KB1	0.727123
efficiency_asymmetry	Cortical_Neuron.genes.annot	ENSG00000244355	1.7353	0.041344	LY6G6D	0.727123
efficiency_asymmetry	Cortical_Neuron.genes.annot	ENSG00000234189	1.7352	0.041356	AC099799.1	0.727123
efficiency_asymmetry	Cortical_Neuron.genes.annot	ENSG00000200120	1.7351	0.041364	Y_RNA	0.727123
efficiency_asymmetry	Cortical_Neuron.genes.annot	ENSG00000139405	1.735	0.041366	RITA1	0.727123
efficiency_asymmetry	Cortical_Neuron.genes.annot	ENSG00000266236	1.735	0.04137	NARF-IT1	0.727123
efficiency_asymmetry	Cortical_Neuron.genes.annot	ENSG00000167157	1.7349	0.041381	PRRX2	0.727123
efficiency_asymmetry	Cortical_Neuron.genes.annot	ENSG00000201036	1.7348	0.041389	SNORD113	0.727123
efficiency_asymmetry	Cortical_Neuron.genes.annot	ENSG00000231403	1.7345	0.041416	AC099344.2	0.727123
efficiency_asymmetry	Cortical_Neuron.genes.annot	ENSG00000274874	1.7344	0.041424	AC068790.8	0.727123
efficiency_asymmetry	Cortical_Neuron.genes.annot	ENSG00000265390	1.7343	0.04143	MIR4999	0.727123
efficiency_asymmetry	Cortical_Neuron.genes.annot	ENSG00000280405	1.7341	0.041454	AC026336.5	0.727123
efficiency_asymmetry	Cortical_Neuron.genes.annot	ENSG00000261465	1.734	0.041455	AC099518.4	0.727123
efficiency_asymmetry	Cortical_Neuron.genes.annot	ENSG00000101197	1.734	0.041457	BIRC7	0.727123
efficiency_asymmetry	Cortical_Neuron.genes.annot	ENSG00000185739	1.734	0.041463	SRL	0.727123
efficiency_asymmetry	Cortical_Neuron.genes.annot	ENSG00000176994	1.7339	0.041465	SMCR8	0.727123
efficiency_asymmetry	Cortical_Neuron.genes.annot	ENSG00000188368	1.7339	0.041467	PRR19	0.727123
efficiency_asymmetry	Fetal_brain.genes.annot	ENSG00000235109	1.7384	0.041068	ZSCAN31	0.727126
contralateral_degree_asymmetry	Fetal_brain.genes.annot	ENSG00000251194	1.7598	0.039222	AL133330.1	0.727144
contralateral_degree_asymmetry	Fetal_brain.genes.annot	ENSG00000254049	1.7597	0.039228	NRG1-IT3	0.727144
efficiency_asymmetry	Adult_brain.genes.annot	ENSG00000258050	1.8303	0.033601	AL139316.1	0.72721
efficiency_asymmetry	Adult_brain.genes.annot	ENSG00000149930	1.83	0.033622	TAOK2	0.72721
efficiency_asymmetry	Adult_brain.genes.annot	ENSG00000100941	1.8298	0.033641	PNN	0.72721
efficiency_asymmetry	Adult_brain.genes.annot	ENSG00000272769	1.8297	0.033646	AC097532.2	0.72721
efficiency_asymmetry	Adult_brain.genes.annot	ENSG00000232760	1.8296	0.033656	AC103564.2	0.72721
contralateral_degree_asymmetry	Fetal_brain.genes.annot	ENSG00000258244	1.7595	0.039248	OSTF1P1	0.727258
contralateral_degree_asymmetry	Adult_brain.genes.annot	ENSG00000172320	1.7432	0.040646	OR5A1	0.727291
contralateral_degree_asymmetry	Adult_brain.genes.annot	ENSG00000251557	1.7432	0.040652	HNRNPKP3	0.727291
clustering_asymmetry	Cortical_Neuron.genes.annot	ENSG00000103175	1.894	0.029116	WFDC1	0.727303
clustering_asymmetry	Cortical_Neuron.genes.annot	ENSG00000150477	1.8939	0.02912	KIAA1328	0.727303
clustering_asymmetry	Cortical_Neuron.genes.annot	ENSG00000164091	1.8936	0.029136	WDR82	0.727303
clustering_asymmetry	Cortical_Neuron.genes.annot	ENSG00000223440	1.8936	0.029138	AL589642.1	0.727303
clustering_asymmetry	Cortical_Neuron.genes.annot	ENSG00000207813	1.8936	0.02914	MIR605	0.727303
clustering_asymmetry	Cortical_Neuron.genes.annot	ENSG00000205312	1.8932	0.029163	KRT17P4	0.727303
clustering_asymmetry	Cortical_Neuron.genes.annot	ENSG00000168487	1.8927	0.029197	BMP1	0.727303
clustering_asymmetry	Cortical_Neuron.genes.annot	ENSG00000253231	1.8927	0.029201	COX6CP8	0.727303
clustering_asymmetry	Cortical_Neuron.genes.annot	ENSG00000244582	1.8926	0.029204	RPL21P120	0.727303
clustering_asymmetry	Cortical_Neuron.genes.annot	ENSG00000225148	1.8924	0.029221	AL050338.1	0.727303
clustering_asymmetry	Cortical_Neuron.genes.annot	ENSG00000146376	1.8924	0.029222	ARHGAP18	0.727303
contralateral_degree_asymmetry	Cortical_Neuron.genes.annot	ENSG00000157343	1.7055	0.044048	ARMC12	0.727317
efficiency_asymmetry	Fetal_brain.genes.annot	ENSG00000144426	1.7381	0.041094	NBEAL1	0.727342
ipsilateral_degree_asymmetry	Midbrain_DA.genes.annot	ENSG00000231845	1.853	0.031942	HMGB3P14	0.727413
ipsilateral_degree_asymmetry	Midbrain_DA.genes.annot	ENSG00000261873	1.8529	0.031947	SMIM36	0.727413
ipsilateral_degree_asymmetry	Midbrain_DA.genes.annot	ENSG00000273137	1.852	0.032014	AL022328.2	0.727413
ipsilateral_degree_asymmetry	Midbrain_DA.genes.annot	ENSG00000224127	1.8518	0.032025	AC099786.1	0.727413
ipsilateral_degree_asymmetry	Midbrain_DA.genes.annot	ENSG00000163743	1.8518	0.032028	RCHY1	0.727413
ipsilateral_degree_asymmetry	Midbrain_DA.genes.annot	ENSG00000267282	1.8517	0.032035	AC011481.2	0.727413
ipsilateral_degree_asymmetry	Midbrain_DA.genes.annot	ENSG00000173250	1.8516	0.032041	GPR151	0.727413
ipsilateral_degree_asymmetry	Midbrain_DA.genes.annot	ENSG00000152463	1.8515	0.032047	OLAH	0.727413
ipsilateral_degree_asymmetry	Midbrain_DA.genes.annot	ENSG00000279761	1.8514	0.032056	OR5D13	0.727413
ipsilateral_degree_asymmetry	Midbrain_DA.genes.annot	ENSG00000199566	1.8513	0.032066	SNORA64	0.727413
ipsilateral_degree_asymmetry	Midbrain_DA.genes.annot	ENSG00000122674	1.8511	0.032075	CCZ1	0.727413
ipsilateral_degree_asymmetry	Midbrain_DA.genes.annot	ENSG00000224388	1.8511	0.03208	BACE2-IT1	0.727413
ipsilateral_degree_asymmetry	Fetal_brain.genes.annot	ENSG00000271524	2.1019	0.01778	BNIP3P17	0.727429
contralateral_degree_asymmetry	ENSG.genes.annot	ENSG00000150627	1.6959	0.044949	WDR17	0.727478
contralateral_degree_asymmetry	ENSG.genes.annot	ENSG00000101363	1.6958	0.044965	MANBAL	0.727478
efficiency_asymmetry	ENSG.genes.annot	ENSG00000110851	1.8756	0.030358	PRDM4	0.72749
contralateral_degree_asymmetry	Fetal_brain.genes.annot	ENSG00000221262	1.7588	0.039306	AC005159.1	0.727509
contralateral_degree_asymmetry	Fetal_brain.genes.annot	ENSG00000151136	1.7587	0.039312	BTBD11	0.727509
contralateral_degree_asymmetry	Fetal_brain.genes.annot	ENSG00000202142	1.7585	0.039333	SNORD114-18	0.727509
contralateral_degree_asymmetry	Fetal_brain.genes.annot	ENSG00000252489	1.7581	0.039363	RNU6-197P	0.727509
contralateral_degree_asymmetry	Fetal_brain.genes.annot	ENSG00000131848	1.758	0.03937	ZSCAN5A	0.727509
contralateral_degree_asymmetry	Fetal_brain.genes.annot	ENSG00000105641	1.758	0.039373	SLC5A5	0.727509
contralateral_degree_asymmetry	Fetal_brain.genes.annot	ENSG00000212184	1.758	0.039377	RNU6-440P	0.727509
contralateral_degree_asymmetry	Fetal_brain.genes.annot	ENSG00000164929	1.7576	0.03941	BAALC	0.727509
contralateral_degree_asymmetry	Fetal_brain.genes.annot	ENSG00000207370	1.7574	0.039421	Y_RNA	0.727509
contralateral_degree_asymmetry	Fetal_brain.genes.annot	ENSG00000079332	1.7574	0.039429	SAR1A	0.727509
contralateral_degree_asymmetry	Fetal_brain.genes.annot	ENSG00000204482	1.7572	0.039441	LST1	0.727509
contralateral_degree_asymmetry	Fetal_brain.genes.annot	ENSG00000238961	1.7572	0.039443	SNORA47	0.727509
contralateral_degree_asymmetry	Fetal_brain.genes.annot	ENSG00000223479	1.7571	0.039451	LINC02238	0.727509
contralateral_degree_asymmetry	Fetal_brain.genes.annot	ENSG00000155744	1.7569	0.039468	FAM126B	0.727509
contralateral_degree_asymmetry	Fetal_brain.genes.annot	ENSG00000107185	1.7566	0.039497	RGP1	0.727509
contralateral_degree_asymmetry	Fetal_brain.genes.annot	ENSG00000224324	1.7564	0.039513	THAP5P1	0.727509
contralateral_degree_asymmetry	Fetal_brain.genes.annot	ENSG00000235267	1.7562	0.039523	AC074117.2	0.727509
contralateral_degree_asymmetry	Fetal_brain.genes.annot	ENSG00000262652	1.7558	0.039559	AC124283.3	0.727509
contralateral_degree_asymmetry	Fetal_brain.genes.annot	ENSG00000235652	1.7557	0.039573	AL356599.1	0.727509
contralateral_degree_asymmetry	Fetal_brain.genes.annot	ENSG00000241549	1.7555	0.03959	GUSBP2	0.727509
contralateral_degree_asymmetry	Fetal_brain.genes.annot	ENSG00000252726	1.7554	0.039592	RNA5SP94	0.727509
contralateral_degree_asymmetry	Fetal_brain.genes.annot	ENSG00000211666	1.7553	0.039603	IGLV2-14	0.727509
contralateral_degree_asymmetry	Fetal_brain.genes.annot	ENSG00000271848	1.7553	0.039607	AC073389.2	0.727509
contralateral_degree_asymmetry	Fetal_brain.genes.annot	ENSG00000229255	1.7552	0.039615	AC138089.1	0.727509
contralateral_degree_asymmetry	Fetal_brain.genes.annot	ENSG00000241878	1.7551	0.039619	PISD	0.727509
contralateral_degree_asymmetry	Fetal_brain.genes.annot	ENSG00000104957	1.7548	0.039644	CCDC130	0.727509
contralateral_degree_asymmetry	Fetal_brain.genes.annot	ENSG00000116030	1.7547	0.039657	SUMO1	0.727509
contralateral_degree_asymmetry	Fetal_brain.genes.annot	ENSG00000225016	1.7547	0.039659	LINC00328-2P	0.727509
contralateral_degree_asymmetry	Fetal_brain.genes.annot	ENSG00000115762	1.7545	0.039672	PLEKHB2	0.727509
contralateral_degree_asymmetry	Fetal_brain.genes.annot	ENSG00000079974	1.7544	0.039677	RABL2B	0.727509
efficiency_asymmetry	Adult_brain.genes.annot	ENSG00000187170	1.829	0.033702	LCE4A	0.727547
efficiency_asymmetry	Adult_brain.genes.annot	ENSG00000223496	1.8289	0.033707	EXOSC6	0.727547
efficiency_asymmetry	Adult_brain.genes.annot	ENSG00000108375	1.8287	0.033722	RNF43	0.727547
efficiency_asymmetry	Adult_brain.genes.annot	ENSG00000182749	1.8286	0.033727	PAQR7	0.727547
efficiency_asymmetry	Fetal_brain.genes.annot	ENSG00000284130	1.7378	0.041126	AC002472.3	0.727597
efficiency_asymmetry	Fetal_brain.genes.annot	ENSG00000229051	1.7375	0.041146	LINC01788	0.727597
efficiency_asymmetry	Fetal_brain.genes.annot	ENSG00000207010	1.7375	0.04115	RNU6-1295P	0.727597
contralateral_degree_asymmetry	Fetal_brain.genes.annot	ENSG00000105875	1.7542	0.039697	WDR91	0.727621
efficiency_asymmetry	Cortical_Neuron.genes.annot	ENSG00000128272	1.7334	0.041515	ATF4	0.727629
efficiency_asymmetry	Cortical_Neuron.genes.annot	ENSG00000123179	1.7331	0.041539	EBPL	0.727629
efficiency_asymmetry	Cortical_Neuron.genes.annot	ENSG00000267383	1.7331	0.041541	AC011447.3	0.727629
efficiency_asymmetry	Cortical_Neuron.genes.annot	ENSG00000261364	1.7328	0.041564	AC063923.2	0.727629
efficiency_asymmetry	Cortical_Neuron.genes.annot	ENSG00000212422	1.7328	0.041565	U3	0.727629
contralateral_degree_asymmetry	Adult_brain.genes.annot	ENSG00000114054	1.7425	0.040707	PCCB	0.727665
contralateral_degree_asymmetry	Adult_brain.genes.annot	ENSG00000161013	1.7422	0.040735	MGAT4B	0.727665
contralateral_degree_asymmetry	Adult_brain.genes.annot	ENSG00000260681	1.7421	0.040748	AC130456.4	0.727665
contralateral_degree_asymmetry	Adult_brain.genes.annot	ENSG00000163710	1.742	0.040752	PCOLCE2	0.727665
contralateral_degree_asymmetry	Adult_brain.genes.annot	ENSG00000264365	1.742	0.040756	AC023983.1	0.727665
contralateral_degree_asymmetry	Adult_brain.genes.annot	ENSG00000110777	1.742	0.040756	POU2AF1	0.727665
ipsilateral_degree_asymmetry	Midbrain_DA.genes.annot	ENSG00000260209	1.8506	0.032117	AP000842.3	0.727726
ipsilateral_degree_asymmetry	Midbrain_DA.genes.annot	ENSG00000273139	1.8505	0.032123	AC007663.3	0.727726
ipsilateral_degree_asymmetry	Midbrain_DA.genes.annot	ENSG00000243977	1.8502	0.032144	H3P13	0.727726
ipsilateral_degree_asymmetry	Midbrain_DA.genes.annot	ENSG00000263883	1.8501	0.032149	EEF1DP7	0.727726
contralateral_degree_asymmetry	Adult_brain.genes.annot	ENSG00000250694	1.7417	0.040785	AC010387.1	0.727755
contralateral_degree_asymmetry	Adult_brain.genes.annot	ENSG00000237938	1.7414	0.040811	AL450998.3	0.727755
contralateral_degree_asymmetry	Adult_brain.genes.annot	ENSG00000253524	1.7411	0.040832	AC124290.2	0.727755
contralateral_degree_asymmetry	Adult_brain.genes.annot	ENSG00000270020	1.7411	0.040837	AC009108.3	0.727755
contralateral_degree_asymmetry	Adult_brain.genes.annot	ENSG00000269425	1.7411	0.040837	AC104521.1	0.727755
contralateral_degree_asymmetry	Adult_brain.genes.annot	ENSG00000101445	1.7409	0.040851	PPP1R16B	0.727755
contralateral_degree_asymmetry	Adult_brain.genes.annot	ENSG00000199845	1.7408	0.040858	RNA5SP375	0.727755
ipsilateral_degree_asymmetry	ENSG.genes.annot	ENSG00000066651	1.8121	0.034982	TRMT11	0.727764
contralateral_degree_asymmetry	Fetal_brain.genes.annot	ENSG00000233557	1.7539	0.039721	NFU1P2	0.727807
contralateral_degree_asymmetry	Fetal_brain.genes.annot	ENSG00000226759	1.7536	0.039745	DAB1-AS1	0.727831
contralateral_degree_asymmetry	Fetal_brain.genes.annot	ENSG00000254233	1.7536	0.03975	LINC02365	0.727831
ipsilateral_degree_asymmetry	Cortical_Neuron.genes.annot	ENSG00000240366	1.8904	0.029354	RPL36AP45	0.727835
ipsilateral_degree_asymmetry	Cortical_Neuron.genes.annot	ENSG00000236500	1.8902	0.029368	CD24P1	0.72784
clustering_asymmetry	Cortical_Neuron.genes.annot	ENSG00000197894	1.8916	0.029269	ADH5	0.727859
clustering_asymmetry	Cortical_Neuron.genes.annot	ENSG00000228261	1.8916	0.029272	ITPRIP-AS1	0.727859
ipsilateral_degree_asymmetry	Adult_brain.genes.annot	ENSG00000121542	1.9357	0.026453	SEC22A	0.727866
contralateral_degree_asymmetry	Cortical_Neuron.genes.annot	ENSG00000259295	1.705	0.044099	CSPG4P12	0.727884
contralateral_degree_asymmetry	Cortical_Neuron.genes.annot	ENSG00000252643	1.7049	0.04411	RNU6-1136P	0.727884
ipsilateral_degree_asymmetry	Fetal_brain.genes.annot	ENSG00000264125	2.1003	0.017852	AC104984.2	0.727903
ipsilateral_degree_asymmetry	Fetal_brain.genes.annot	ENSG00000244192	2.1002	0.017857	AC113367.1	0.727903
ipsilateral_degree_asymmetry	Fetal_brain.genes.annot	ENSG00000268861	2.1	0.017865	AC008878.3	0.727903
ipsilateral_degree_asymmetry	Fetal_brain.genes.annot	ENSG00000229846	2.0992	0.0179	AC099788.1	0.727903
ipsilateral_degree_asymmetry	Fetal_brain.genes.annot	ENSG00000261392	2.0985	0.01793	AC087190.2	0.727903
ipsilateral_degree_asymmetry	Fetal_brain.genes.annot	ENSG00000207701	2.0985	0.01793	MIR597	0.727903
ipsilateral_degree_asymmetry	Fetal_brain.genes.annot	ENSG00000207496	2.098	0.017954	SNORA7A	0.727903
ipsilateral_degree_asymmetry	Fetal_brain.genes.annot	ENSG00000199071	2.0979	0.017956	MIR423	0.727903
ipsilateral_degree_asymmetry	Fetal_brain.genes.annot	ENSG00000167759	2.0979	0.017958	KLK13	0.727903
ipsilateral_degree_asymmetry	Fetal_brain.genes.annot	ENSG00000271461	2.0976	0.01797	CKAP2LP1	0.727903
ipsilateral_degree_asymmetry	Fetal_brain.genes.annot	ENSG00000205403	2.0976	0.017971	CFI	0.727903
ipsilateral_degree_asymmetry	Fetal_brain.genes.annot	ENSG00000181315	2.0976	0.017971	ZNF322	0.727903
ipsilateral_degree_asymmetry	Fetal_brain.genes.annot	ENSG00000266876	2.0967	0.018012	AC104996.2	0.727903
ipsilateral_degree_asymmetry	Fetal_brain.genes.annot	ENSG00000238698	2.0963	0.018026	RNU7-147P	0.727903
ipsilateral_degree_asymmetry	Fetal_brain.genes.annot	ENSG00000229110	2.0963	0.018029	AC006355.1	0.727903
ipsilateral_degree_asymmetry	Fetal_brain.genes.annot	ENSG00000110514	2.0962	0.018034	MADD	0.727903
ipsilateral_degree_asymmetry	Fetal_brain.genes.annot	ENSG00000252266	2.096	0.01804	Y_RNA	0.727903
ipsilateral_degree_asymmetry	Fetal_brain.genes.annot	ENSG00000112182	2.096	0.018041	BACH2	0.727903
contralateral_degree_asymmetry	Cortical_Neuron.genes.annot	ENSG00000149516	1.7046	0.044138	MS4A3	0.727923
contralateral_degree_asymmetry	Cortical_Neuron.genes.annot	ENSG00000206973	1.7045	0.04414	RNU6-1145P	0.727923
ipsilateral_degree_asymmetry	Cortical_Neuron.genes.annot	ENSG00000108384	1.8897	0.029402	RAD51C	0.727935
ipsilateral_degree_asymmetry	Cortical_Neuron.genes.annot	ENSG00000252465	1.8896	0.029406	RMRPP3	0.727935
ipsilateral_degree_asymmetry	Cortical_Neuron.genes.annot	ENSG00000200085	1.8892	0.029432	Y_RNA	0.727935
ipsilateral_degree_asymmetry	Cortical_Neuron.genes.annot	ENSG00000222078	1.8892	0.029434	RN7SKP110	0.727935
ipsilateral_degree_asymmetry	Cortical_Neuron.genes.annot	ENSG00000116031	1.8891	0.029441	CD207	0.727935
contralateral_degree_asymmetry	Fetal_brain.genes.annot	ENSG00000232164	1.7533	0.039772	LINC01873	0.727938
contralateral_degree_asymmetry	Fetal_brain.genes.annot	ENSG00000275367	1.753	0.0398	AC092111.1	0.727938
contralateral_degree_asymmetry	Fetal_brain.genes.annot	ENSG00000267707	1.7528	0.039817	AC015961.2	0.727938
contralateral_degree_asymmetry	Fetal_brain.genes.annot	ENSG00000234604	1.7527	0.039823	AL021068.1	0.727938
contralateral_degree_asymmetry	Fetal_brain.genes.annot	ENSG00000237115	1.7526	0.039832	AL139805.1	0.727938
contralateral_degree_asymmetry	Fetal_brain.genes.annot	ENSG00000183308	1.7526	0.039839	AC005037.1	0.727938
efficiency_asymmetry	Cortical_Neuron.genes.annot	ENSG00000156650	1.7324	0.041603	KAT6B	0.72795
efficiency_asymmetry	Cortical_Neuron.genes.annot	ENSG00000213064	1.7323	0.041611	SFT2D2	0.72795
contralateral_degree_asymmetry	Fetal_brain.genes.annot	ENSG00000138794	1.752	0.039885	CASP6	0.727956
contralateral_degree_asymmetry	Fetal_brain.genes.annot	ENSG00000252083	1.7517	0.039912	SNORA40	0.727956
contralateral_degree_asymmetry	Fetal_brain.genes.annot	ENSG00000125971	1.7517	0.039913	DYNLRB1	0.727956
contralateral_degree_asymmetry	Fetal_brain.genes.annot	ENSG00000221002	1.7513	0.039945	AC022120.1	0.727956
contralateral_degree_asymmetry	Fetal_brain.genes.annot	ENSG00000253099	1.7512	0.039952	RNU2-60P	0.727956
contralateral_degree_asymmetry	Fetal_brain.genes.annot	ENSG00000259315	1.751	0.03997	ACTG1P17	0.727956
contralateral_degree_asymmetry	Fetal_brain.genes.annot	ENSG00000183662	1.7508	0.03999	TAFA1	0.727956
contralateral_degree_asymmetry	Fetal_brain.genes.annot	ENSG00000037241	1.7508	0.039994	RPL26L1	0.727956
contralateral_degree_asymmetry	Fetal_brain.genes.annot	ENSG00000125482	1.7507	0.040001	TTF1	0.727956
contralateral_degree_asymmetry	Fetal_brain.genes.annot	ENSG00000251749	1.7506	0.040006	U3	0.727956
contralateral_degree_asymmetry	Fetal_brain.genes.annot	ENSG00000253646	1.7506	0.040009	AC010476.1	0.727956
contralateral_degree_asymmetry	Fetal_brain.genes.annot	ENSG00000177301	1.7504	0.040028	KCNA2	0.727956
contralateral_degree_asymmetry	Fetal_brain.genes.annot	ENSG00000196912	1.7503	0.040031	ANKRD36B	0.727956
contralateral_degree_asymmetry	Fetal_brain.genes.annot	ENSG00000253330	1.7503	0.040034	AC024451.2	0.727956
contralateral_degree_asymmetry	Fetal_brain.genes.annot	ENSG00000152147	1.7501	0.040049	GEMIN6	0.727977
ipsilateral_degree_asymmetry	Cortical_Neuron.genes.annot	ENSG00000171496	1.8886	0.029475	OR1L8	0.728055
ipsilateral_degree_asymmetry	Cortical_Neuron.genes.annot	ENSG00000174099	1.8883	0.029495	MSRB3	0.728055
ipsilateral_degree_asymmetry	Cortical_Neuron.genes.annot	ENSG00000266529	1.8882	0.0295	MTCYBP13	0.728055
ipsilateral_degree_asymmetry	Cortical_Neuron.genes.annot	ENSG00000196376	1.8882	0.029503	SLC35F1	0.728055
ipsilateral_degree_asymmetry	Cortical_Neuron.genes.annot	ENSG00000250834	1.888	0.029515	KRT18P54	0.728055
contralateral_degree_asymmetry	ENSG.genes.annot	ENSG00000177688	1.6948	0.04506	SUMO4	0.728057
contralateral_degree_asymmetry	ENSG.genes.annot	ENSG00000172273	1.6936	0.045169	HINFP	0.728057
contralateral_degree_asymmetry	ENSG.genes.annot	ENSG00000172199	1.693	0.045225	OR8U1	0.728057
contralateral_degree_asymmetry	ENSG.genes.annot	ENSG00000222011	1.6929	0.045238	FAM185A	0.728057
contralateral_degree_asymmetry	ENSG.genes.annot	ENSG00000239642	1.6927	0.045253	MEIKIN	0.728057
contralateral_degree_asymmetry	ENSG.genes.annot	ENSG00000127585	1.6921	0.045315	FBXL16	0.728057
contralateral_degree_asymmetry	ENSG.genes.annot	ENSG00000138382	1.6921	0.045315	METTL5	0.728057
contralateral_degree_asymmetry	ENSG.genes.annot	ENSG00000138166	1.6914	0.045378	DUSP5	0.728057
contralateral_degree_asymmetry	ENSG.genes.annot	ENSG00000065135	1.6908	0.045436	GNAI3	0.728057
contralateral_degree_asymmetry	ENSG.genes.annot	ENSG00000104979	1.6906	0.045459	C19orf53	0.728057
contralateral_degree_asymmetry	ENSG.genes.annot	ENSG00000188643	1.6905	0.045468	S100A16	0.728057
contralateral_degree_asymmetry	ENSG.genes.annot	ENSG00000112715	1.6897	0.045539	VEGFA	0.728057
contralateral_degree_asymmetry	ENSG.genes.annot	ENSG00000131910	1.6895	0.045564	NR0B2	0.728057
contralateral_degree_asymmetry	ENSG.genes.annot	ENSG00000145192	1.6889	0.045618	AHSG	0.728057
contralateral_degree_asymmetry	ENSG.genes.annot	ENSG00000089248	1.6886	0.045645	ERP29	0.728057
contralateral_degree_asymmetry	ENSG.genes.annot	ENSG00000279486	1.6883	0.045675	OR2AG1	0.728057
contralateral_degree_asymmetry	ENSG.genes.annot	ENSG00000069667	1.6881	0.045695	RORA	0.728057
contralateral_degree_asymmetry	Cortical_Neuron.genes.annot	ENSG00000261716	1.7043	0.044164	H2BC20P	0.72809
clustering_asymmetry	Fetal_brain.genes.annot	ENSG00000271978	1.7732	0.038095	AL359643.2	0.728148
clustering_asymmetry	Fetal_brain.genes.annot	ENSG00000091073	1.7731	0.038104	DTX2	0.728148
clustering_asymmetry	Cortical_Neuron.genes.annot	ENSG00000270775	1.8912	0.029298	AP000436.1	0.728162
clustering_asymmetry	ENSG.genes.annot	ENSG00000186265	1.9446	0.025911	BTLA	0.728162
clustering_asymmetry	ENSG.genes.annot	ENSG00000169251	1.9438	0.02596	NMD3	0.728162
clustering_asymmetry	ENSG.genes.annot	ENSG00000101413	1.9437	0.025968	RPRD1B	0.728162
clustering_asymmetry	ENSG.genes.annot	ENSG00000166166	1.9435	0.025978	TRMT61A	0.728162
clustering_asymmetry	ENSG.genes.annot	ENSG00000287260	1.9429	0.026016	AL357075.3	0.728162
contralateral_degree_asymmetry	Cortical_Neuron.genes.annot	ENSG00000224532	1.704	0.044192	AL136361.1	0.728187
contralateral_degree_asymmetry	Cortical_Neuron.genes.annot	ENSG00000157999	1.7038	0.044209	ANKRD61	0.728187
contralateral_degree_asymmetry	Cortical_Neuron.genes.annot	ENSG00000267452	1.7036	0.044228	LINC02073	0.728187
contralateral_degree_asymmetry	Cortical_Neuron.genes.annot	ENSG00000250775	1.7035	0.044234	AC093730.1	0.728187
contralateral_degree_asymmetry	Cortical_Neuron.genes.annot	ENSG00000212206	1.7035	0.044239	SNORA69	0.728187
contralateral_degree_asymmetry	Fetal_brain.genes.annot	ENSG00000232500	1.7498	0.040075	AP005273.1	0.728198
ipsilateral_degree_asymmetry	Adult_brain.genes.annot	ENSG00000164114	1.9353	0.026479	MAP9	0.7282
efficiency_asymmetry	Adult_brain.genes.annot	ENSG00000167085	1.8279	0.03378	PHB	0.728228
efficiency_asymmetry	Adult_brain.genes.annot	ENSG00000263618	1.8276	0.033808	AP005121.1	0.728228
efficiency_asymmetry	Adult_brain.genes.annot	ENSG00000279518	1.8275	0.033809	AC083843.4	0.728228
efficiency_asymmetry	Adult_brain.genes.annot	ENSG00000182628	1.8275	0.033814	SKA2	0.728228
clustering_asymmetry	Fetal_brain.genes.annot	ENSG00000238065	1.7728	0.038131	AC010740.1	0.728238
clustering_asymmetry	Fetal_brain.genes.annot	ENSG00000179523	1.7724	0.038162	EIF3J-DT	0.728238
clustering_asymmetry	Fetal_brain.genes.annot	ENSG00000207617	1.7724	0.038167	MIR3074	0.728238
clustering_asymmetry	Fetal_brain.genes.annot	ENSG00000113916	1.7723	0.038176	BCL6	0.728238
clustering_asymmetry	Fetal_brain.genes.annot	ENSG00000221085	1.7722	0.038178	AC096664.3	0.728238
ipsilateral_degree_asymmetry	Fetal_brain.genes.annot	ENSG00000118971	2.0954	0.018069	CCND2	0.728242
ipsilateral_degree_asymmetry	Fetal_brain.genes.annot	ENSG00000258122	2.0951	0.018081	AC044802.2	0.728242
ipsilateral_degree_asymmetry	Fetal_brain.genes.annot	ENSG00000272858	2.0949	0.018091	Z93930.3	0.728242
efficiency_asymmetry	Cortical_Neuron.genes.annot	ENSG00000222308	1.7319	0.041642	RNA5SP198	0.728251
contralateral_degree_asymmetry	Cortical_Neuron.genes.annot	ENSG00000212259	1.7033	0.044257	RNU6-308P	0.728255
contralateral_degree_asymmetry	Cortical_Neuron.genes.annot	ENSG00000261432	1.7031	0.044272	LINC01613	0.728274
clustering_asymmetry	Cortical_Neuron.genes.annot	ENSG00000236832	1.8909	0.029317	AC073465.2	0.72829
contralateral_degree_asymmetry	Adult_brain.genes.annot	ENSG00000235010	1.7403	0.040902	AL512622.1	0.728291
clustering_asymmetry	ENSG.genes.annot	ENSG00000113719	1.9412	0.026116	ERGIC1	0.728294
clustering_asymmetry	ENSG.genes.annot	ENSG00000196628	1.9401	0.026183	TCF4	0.728294
clustering_asymmetry	ENSG.genes.annot	ENSG00000183723	1.9392	0.026239	CMTM4	0.728294
clustering_asymmetry	ENSG.genes.annot	ENSG00000186470	1.9386	0.026273	BTN3A2	0.728294
clustering_asymmetry	ENSG.genes.annot	ENSG00000047617	1.9382	0.026302	ANO2	0.728294
clustering_asymmetry	ENSG.genes.annot	ENSG00000136940	1.9379	0.026316	PDCL	0.728294
clustering_asymmetry	ENSG.genes.annot	ENSG00000105954	1.9374	0.026349	NPVF	0.728294
clustering_asymmetry	ENSG.genes.annot	ENSG00000118193	1.9369	0.026378	KIF14	0.728294
clustering_asymmetry	ENSG.genes.annot	ENSG00000198315	1.9358	0.026449	ZKSCAN8	0.728294
clustering_asymmetry	ENSG.genes.annot	ENSG00000154162	1.9355	0.026465	CDH12	0.728294
clustering_asymmetry	ENSG.genes.annot	ENSG00000056487	1.9347	0.026513	PHF21B	0.728294
clustering_asymmetry	ENSG.genes.annot	ENSG00000084733	1.9335	0.026586	RAB10	0.728294
clustering_asymmetry	ENSG.genes.annot	ENSG00000159873	1.9334	0.026592	CCDC117	0.728294
clustering_asymmetry	ENSG.genes.annot	ENSG00000160216	1.9324	0.026652	AGPAT3	0.728294
clustering_asymmetry	ENSG.genes.annot	ENSG00000177084	1.9319	0.026688	POLE	0.728294
clustering_asymmetry	ENSG.genes.annot	ENSG00000165379	1.9314	0.026719	LRFN5	0.728294
clustering_asymmetry	ENSG.genes.annot	ENSG00000172375	1.9308	0.026752	C2CD2L	0.728294
clustering_asymmetry	ENSG.genes.annot	ENSG00000028839	1.9308	0.026756	TBPL1	0.728294
clustering_asymmetry	Cortical_Neuron.genes.annot	ENSG00000178234	1.8907	0.029332	GALNT11	0.728298
clustering_asymmetry	Cortical_Neuron.genes.annot	ENSG00000252083	1.8905	0.029345	SNORA40	0.728298
contralateral_degree_asymmetry	ENSG.genes.annot	ENSG00000197769	1.6875	0.045755	MAP1LC3C	0.728362
efficiency_asymmetry	Cortical_Neuron.genes.annot	ENSG00000233402	1.7315	0.041681	TARDBPP1	0.728392
efficiency_asymmetry	Cortical_Neuron.genes.annot	ENSG00000274987	1.7314	0.041693	AC092794.1	0.728392
efficiency_asymmetry	Cortical_Neuron.genes.annot	ENSG00000183023	1.7313	0.041699	SLC8A1	0.728392
efficiency_asymmetry	Cortical_Neuron.genes.annot	ENSG00000281386	1.7309	0.041732	AP003500.1	0.728392
efficiency_asymmetry	Cortical_Neuron.genes.annot	ENSG00000201114	1.7308	0.041743	Y_RNA	0.728392
efficiency_asymmetry	Cortical_Neuron.genes.annot	ENSG00000198671	1.7308	0.041746	AC135895.1	0.728392
efficiency_asymmetry	Cortical_Neuron.genes.annot	ENSG00000200612	1.7306	0.041765	SNORD114-25	0.728392
efficiency_asymmetry	Cortical_Neuron.genes.annot	ENSG00000160307	1.7303	0.041792	S100B	0.728392
efficiency_asymmetry	Cortical_Neuron.genes.annot	ENSG00000212163	1.73	0.041815	SNORD91A	0.728392
efficiency_asymmetry	Cortical_Neuron.genes.annot	ENSG00000102897	1.73	0.041815	LYRM1	0.728392
efficiency_asymmetry	Cortical_Neuron.genes.annot	ENSG00000259681	1.7298	0.041836	AC090527.2	0.728392
efficiency_asymmetry	Cortical_Neuron.genes.annot	ENSG00000213036	1.7295	0.041864	AL445305.1	0.728392
efficiency_asymmetry	Cortical_Neuron.genes.annot	ENSG00000176922	1.7294	0.041872	OR51S1	0.728392
efficiency_asymmetry	Cortical_Neuron.genes.annot	ENSG00000163930	1.7294	0.041872	BAP1	0.728392
efficiency_asymmetry	Cortical_Neuron.genes.annot	ENSG00000238561	1.7292	0.041882	RNU6ATAC28P	0.728392
efficiency_asymmetry	Cortical_Neuron.genes.annot	ENSG00000109047	1.7291	0.041896	RCVRN	0.728392
efficiency_asymmetry	Cortical_Neuron.genes.annot	ENSG00000259869	1.7291	0.041897	AL022344.1	0.728392
efficiency_asymmetry	Cortical_Neuron.genes.annot	ENSG00000252880	1.7291	0.0419	RNU6-459P	0.728392
efficiency_asymmetry	Cortical_Neuron.genes.annot	ENSG00000229582	1.7289	0.041913	AL358074.1	0.728392
ipsilateral_degree_asymmetry	ENSG.genes.annot	ENSG00000078747	1.8107	0.035094	ITCH	0.728401
ipsilateral_degree_asymmetry	ENSG.genes.annot	ENSG00000101407	1.8107	0.035096	TTI1	0.728401
ipsilateral_degree_asymmetry	ENSG.genes.annot	ENSG00000244115	1.8099	0.035157	DNAJC25-GNG10	0.728401
ipsilateral_degree_asymmetry	ENSG.genes.annot	ENSG00000108469	1.8096	0.035176	RECQL5	0.728401
efficiency_asymmetry	Fetal_brain.genes.annot	ENSG00000223921	1.7366	0.041227	MTND1P27	0.728438
efficiency_asymmetry	Fetal_brain.genes.annot	ENSG00000279811	1.7364	0.041251	AC093330.2	0.728438
efficiency_asymmetry	Fetal_brain.genes.annot	ENSG00000111832	1.7363	0.041253	RWDD1	0.728438
efficiency_asymmetry	Fetal_brain.genes.annot	ENSG00000230733	1.7363	0.041253	AC092171.2	0.728438
efficiency_asymmetry	Fetal_brain.genes.annot	ENSG00000222047	1.7361	0.041274	C10orf55	0.72846
efficiency_asymmetry	Fetal_brain.genes.annot	ENSG00000108846	1.736	0.041282	ABCC3	0.72846
contralateral_degree_asymmetry	Adult_brain.genes.annot	ENSG00000101608	1.74	0.040929	MYL12A	0.728476
contralateral_degree_asymmetry	Adult_brain.genes.annot	ENSG00000116106	1.7398	0.040945	EPHA4	0.728476
contralateral_degree_asymmetry	Adult_brain.genes.annot	ENSG00000281706	1.7397	0.040954	AL009179.1	0.728476
ipsilateral_degree_asymmetry	Fetal_brain.genes.annot	ENSG00000212932	2.0944	0.018111	RPL23AP4	0.728489
contralateral_degree_asymmetry	Cortical_Neuron.genes.annot	ENSG00000253363	1.7028	0.0443	AC090809.1	0.728507
efficiency_asymmetry	ENSG.genes.annot	ENSG00000168612	1.8741	0.03046	ZSWIM1	0.728513
efficiency_asymmetry	ENSG.genes.annot	ENSG00000137955	1.8735	0.030502	RABGGTB	0.728513
efficiency_asymmetry	ENSG.genes.annot	ENSG00000115761	1.8724	0.030574	NOL10	0.728513
efficiency_asymmetry	ENSG.genes.annot	ENSG00000008735	1.8723	0.030583	MAPK8IP2	0.728513
efficiency_asymmetry	ENSG.genes.annot	ENSG00000073712	1.872	0.030605	FERMT2	0.728513
contralateral_degree_asymmetry	Adult_brain.genes.annot	ENSG00000218823	1.7394	0.040981	PAPOLB	0.728539
contralateral_degree_asymmetry	Adult_brain.genes.annot	ENSG00000183840	1.7392	0.041001	GPR39	0.728539
contralateral_degree_asymmetry	Adult_brain.genes.annot	ENSG00000261592	1.7391	0.041008	AC010531.3	0.728539
contralateral_degree_asymmetry	Adult_brain.genes.annot	ENSG00000235361	1.739	0.041013	AC016292.1	0.728539
clustering_asymmetry	Fetal_brain.genes.annot	ENSG00000282890	1.7719	0.038208	AC009975.1	0.728545
clustering_asymmetry	Cortical_Neuron.genes.annot	ENSG00000225561	1.8896	0.029403	LINC01710	0.728553
clustering_asymmetry	Cortical_Neuron.genes.annot	ENSG00000265524	1.8893	0.029423	AC134300.1	0.728553
clustering_asymmetry	Cortical_Neuron.genes.annot	ENSG00000239063	1.8891	0.02944	snoU13	0.728553
clustering_asymmetry	Cortical_Neuron.genes.annot	ENSG00000174957	1.8889	0.029452	OR5J2	0.728553
clustering_asymmetry	Cortical_Neuron.genes.annot	ENSG00000269889	1.8889	0.029456	AC078802.1	0.728553
clustering_asymmetry	Cortical_Neuron.genes.annot	ENSG00000263563	1.8881	0.029508	UBBP4	0.728553
clustering_asymmetry	Cortical_Neuron.genes.annot	ENSG00000268412	1.8879	0.029522	TRMT112P6	0.728553
clustering_asymmetry	Cortical_Neuron.genes.annot	ENSG00000244545	1.8878	0.029526	AC092924.1	0.728553
clustering_asymmetry	Cortical_Neuron.genes.annot	ENSG00000205863	1.8878	0.029529	C1QTNF9B	0.728553
clustering_asymmetry	Cortical_Neuron.genes.annot	ENSG00000222418	1.8875	0.029545	RNA5SP113	0.728553
clustering_asymmetry	Cortical_Neuron.genes.annot	ENSG00000283663	1.8869	0.029585	AC008687.8	0.728553
clustering_asymmetry	Cortical_Neuron.genes.annot	ENSG00000277550	1.8869	0.02959	AL031651.1	0.728553
clustering_asymmetry	Cortical_Neuron.genes.annot	ENSG00000200332	1.8867	0.0296	Y_RNA	0.728553
clustering_asymmetry	Cortical_Neuron.genes.annot	ENSG00000158220	1.8862	0.029631	ESYT3	0.728553
clustering_asymmetry	Cortical_Neuron.genes.annot	ENSG00000225092	1.886	0.02965	AL355336.2	0.728553
clustering_asymmetry	Cortical_Neuron.genes.annot	ENSG00000229990	1.8858	0.02966	AC022400.2	0.728553
clustering_asymmetry	Cortical_Neuron.genes.annot	ENSG00000264125	1.8856	0.029671	AC104984.2	0.728553
clustering_asymmetry	Cortical_Neuron.genes.annot	ENSG00000206981	1.8855	0.029682	RNU6-40P	0.728553
clustering_asymmetry	Cortical_Neuron.genes.annot	ENSG00000204439	1.8853	0.029693	C6orf47	0.728553
clustering_asymmetry	Cortical_Neuron.genes.annot	ENSG00000234189	1.8853	0.029693	AC099799.1	0.728553
clustering_asymmetry	Cortical_Neuron.genes.annot	ENSG00000169429	1.8852	0.029702	CXCL8	0.728553
clustering_asymmetry	Cortical_Neuron.genes.annot	ENSG00000214695	1.885	0.029712	NPAP1P2	0.728553
clustering_asymmetry	Cortical_Neuron.genes.annot	ENSG00000260088	1.8849	0.02972	DDX59-AS1	0.728553
clustering_asymmetry	Cortical_Neuron.genes.annot	ENSG00000248923	1.8848	0.029727	MTND5P11	0.728553
clustering_asymmetry	Cortical_Neuron.genes.annot	ENSG00000255108	1.8836	0.029811	AP006621.1	0.728553
clustering_asymmetry	Cortical_Neuron.genes.annot	ENSG00000183770	1.8828	0.029864	FOXL2	0.728553
clustering_asymmetry	Cortical_Neuron.genes.annot	ENSG00000202241	1.8828	0.029866	RN7SKP186	0.728553
clustering_asymmetry	Cortical_Neuron.genes.annot	ENSG00000184357	1.8826	0.029875	H1-5	0.728553
clustering_asymmetry	Cortical_Neuron.genes.annot	ENSG00000271386	1.8823	0.0299	SRGNP1	0.728553
clustering_asymmetry	Cortical_Neuron.genes.annot	ENSG00000259866	1.8819	0.029926	AC007599.1	0.728553
clustering_asymmetry	Cortical_Neuron.genes.annot	ENSG00000260146	1.8818	0.029933	AC132186.1	0.728553
clustering_asymmetry	Cortical_Neuron.genes.annot	ENSG00000255360	1.8814	0.029956	AP004607.8	0.728553
clustering_asymmetry	Cortical_Neuron.genes.annot	ENSG00000265229	1.8813	0.029967	RN7SL112P	0.728553
clustering_asymmetry	Cortical_Neuron.genes.annot	ENSG00000240803	1.8811	0.029981	RN7SL231P	0.728553
clustering_asymmetry	Cortical_Neuron.genes.annot	ENSG00000258753	1.8806	0.030013	AL359792.1	0.728553
clustering_asymmetry	Cortical_Neuron.genes.annot	ENSG00000101311	1.8806	0.030014	FERMT1	0.728553
clustering_asymmetry	Cortical_Neuron.genes.annot	ENSG00000100307	1.8803	0.030034	CBX7	0.728553
clustering_asymmetry	Cortical_Neuron.genes.annot	ENSG00000264522	1.8803	0.030035	OTUD7B	0.728553
clustering_asymmetry	Cortical_Neuron.genes.annot	ENSG00000217862	1.8799	0.030063	H4C10P	0.728553
clustering_asymmetry	Cortical_Neuron.genes.annot	ENSG00000108588	1.8799	0.030064	CCDC47	0.728553
clustering_asymmetry	Cortical_Neuron.genes.annot	ENSG00000258722	1.8795	0.030088	CKAP2P1	0.728553
clustering_asymmetry	Cortical_Neuron.genes.annot	ENSG00000070366	1.879	0.030125	SMG6	0.728553
clustering_asymmetry	Cortical_Neuron.genes.annot	ENSG00000279080	1.8788	0.030137	AL022322.2	0.728553
clustering_asymmetry	Cortical_Neuron.genes.annot	ENSG00000276294	1.8788	0.030138	AC078899.5	0.728553
clustering_asymmetry	Cortical_Neuron.genes.annot	ENSG00000226314	1.8786	0.030147	ZNF192P1	0.728553
clustering_asymmetry	Cortical_Neuron.genes.annot	ENSG00000184792	1.8781	0.03018	OSBP2	0.728553
clustering_asymmetry	Cortical_Neuron.genes.annot	ENSG00000069345	1.8779	0.030194	DNAJA2	0.728553
clustering_asymmetry	Cortical_Neuron.genes.annot	ENSG00000213121	1.8779	0.030196	AL590867.1	0.728553
clustering_asymmetry	Cortical_Neuron.genes.annot	ENSG00000249301	1.8775	0.030221	AC108120.2	0.728553
clustering_asymmetry	Cortical_Neuron.genes.annot	ENSG00000259354	1.8774	0.030234	AC025580.2	0.728553
clustering_asymmetry	Cortical_Neuron.genes.annot	ENSG00000252822	1.8773	0.030238	Y_RNA	0.728553
clustering_asymmetry	Cortical_Neuron.genes.annot	ENSG00000168802	1.8773	0.030238	CHTF8	0.728553
clustering_asymmetry	Cortical_Neuron.genes.annot	ENSG00000279591	1.8772	0.030247	AC002044.2	0.728553
clustering_asymmetry	Cortical_Neuron.genes.annot	ENSG00000168631	1.877	0.030258	MUCL3	0.728553
clustering_asymmetry	Cortical_Neuron.genes.annot	ENSG00000255099	1.8764	0.0303	AC023245.2	0.728553
clustering_asymmetry	Cortical_Neuron.genes.annot	ENSG00000137338	1.8764	0.030304	PGBD1	0.728553
clustering_asymmetry	Cortical_Neuron.genes.annot	ENSG00000280096	1.8763	0.030306	AC015967.2	0.728553
clustering_asymmetry	Cortical_Neuron.genes.annot	ENSG00000225056	1.8752	0.030379	AL121894.1	0.728553
clustering_asymmetry	Cortical_Neuron.genes.annot	ENSG00000219392	1.8752	0.03038	ZNF602P	0.728553
clustering_asymmetry	Cortical_Neuron.genes.annot	ENSG00000208032	1.8751	0.030389	MIR548A3	0.728553
clustering_asymmetry	Cortical_Neuron.genes.annot	ENSG00000112812	1.8748	0.030411	PRSS16	0.728553
clustering_asymmetry	Cortical_Neuron.genes.annot	ENSG00000171119	1.8743	0.030443	NRTN	0.728553
clustering_asymmetry	Cortical_Neuron.genes.annot	ENSG00000172766	1.8738	0.03048	NAA16	0.728553
clustering_asymmetry	Cortical_Neuron.genes.annot	ENSG00000125531	1.8738	0.030481	FNDC11	0.728553
clustering_asymmetry	Cortical_Neuron.genes.annot	ENSG00000238166	1.8738	0.030481	AC022748.1	0.728553
clustering_asymmetry	Cortical_Neuron.genes.annot	ENSG00000200516	1.8736	0.030495	RNA5SP378	0.728553
clustering_asymmetry	Cortical_Neuron.genes.annot	ENSG00000241695	1.8735	0.030497	GM2AP1	0.728553
clustering_asymmetry	Cortical_Neuron.genes.annot	ENSG00000259209	1.8735	0.030501	AC004943.1	0.728553
clustering_asymmetry	Cortical_Neuron.genes.annot	ENSG00000166507	1.8733	0.030511	NDST2	0.728553
clustering_asymmetry	Cortical_Neuron.genes.annot	ENSG00000124635	1.873	0.030535	H2BC11	0.728553
clustering_asymmetry	Cortical_Neuron.genes.annot	ENSG00000230171	1.8729	0.030538	RPL22P18	0.728553
clustering_asymmetry	Cortical_Neuron.genes.annot	ENSG00000200610	1.8729	0.03054	Y_RNA	0.728553
clustering_asymmetry	Cortical_Neuron.genes.annot	ENSG00000104885	1.8729	0.030544	DOT1L	0.728553
clustering_asymmetry	Cortical_Neuron.genes.annot	ENSG00000200742	1.8728	0.030548	Y_RNA	0.728553
clustering_asymmetry	Cortical_Neuron.genes.annot	ENSG00000143393	1.8727	0.030554	PI4KB	0.728553
clustering_asymmetry	Cortical_Neuron.genes.annot	ENSG00000223705	1.8725	0.030571	NSUN5P1	0.728553
clustering_asymmetry	Cortical_Neuron.genes.annot	ENSG00000163126	1.8723	0.030582	ANKRD23	0.728553
clustering_asymmetry	Cortical_Neuron.genes.annot	ENSG00000225123	1.8721	0.030594	AL139008.1	0.728553
clustering_asymmetry	Cortical_Neuron.genes.annot	ENSG00000233318	1.872	0.030606	RPL31P45	0.728553
clustering_asymmetry	Cortical_Neuron.genes.annot	ENSG00000248464	1.8712	0.030659	FGF10-AS1	0.728553
clustering_asymmetry	Cortical_Neuron.genes.annot	ENSG00000124568	1.8711	0.030662	SLC17A1	0.728553
clustering_asymmetry	Cortical_Neuron.genes.annot	ENSG00000246350	1.8707	0.030692	AL049543.1	0.728553
clustering_asymmetry	Cortical_Neuron.genes.annot	ENSG00000242320	1.8702	0.030731	RPL21P126	0.728553
clustering_asymmetry	Cortical_Neuron.genes.annot	ENSG00000177558	1.87	0.030741	FAM187B	0.728553
clustering_asymmetry	Cortical_Neuron.genes.annot	ENSG00000263404	1.8697	0.03076	AL158154.1	0.728553
clustering_asymmetry	Cortical_Neuron.genes.annot	ENSG00000254485	1.8696	0.030773	AC026191.1	0.728553
clustering_asymmetry	Cortical_Neuron.genes.annot	ENSG00000259511	1.8695	0.030774	UBE2Q2L	0.728553
clustering_asymmetry	Cortical_Neuron.genes.annot	ENSG00000274977	1.8693	0.030789	AC011298.2	0.728553
clustering_asymmetry	Cortical_Neuron.genes.annot	ENSG00000259477	1.8689	0.030815	AC012653.1	0.728553
clustering_asymmetry	Cortical_Neuron.genes.annot	ENSG00000223573	1.8687	0.030829	TINCR	0.728553
clustering_asymmetry	Cortical_Neuron.genes.annot	ENSG00000199577	1.8686	0.030839	RNU6-822P	0.728553
clustering_asymmetry	Cortical_Neuron.genes.annot	ENSG00000186815	1.8686	0.030842	TPCN1	0.728553
clustering_asymmetry	Cortical_Neuron.genes.annot	ENSG00000259804	1.8686	0.030843	AC027682.1	0.728553
clustering_asymmetry	Cortical_Neuron.genes.annot	ENSG00000229600	1.8685	0.030844	AL391336.1	0.728553
clustering_asymmetry	Cortical_Neuron.genes.annot	ENSG00000229197	1.8685	0.030848	RPS15AP28	0.728553
clustering_asymmetry	Cortical_Neuron.genes.annot	ENSG00000134371	1.8674	0.03092	CDC73	0.728553
clustering_asymmetry	Cortical_Neuron.genes.annot	ENSG00000207563	1.8669	0.030956	MIR23B	0.728553
clustering_asymmetry	Cortical_Neuron.genes.annot	ENSG00000259607	1.8669	0.030959	AC108449.3	0.728553
clustering_asymmetry	Cortical_Neuron.genes.annot	ENSG00000242866	1.8668	0.030962	STRC	0.728553
clustering_asymmetry	Cortical_Neuron.genes.annot	ENSG00000268262	1.8668	0.030964	AC011445.1	0.728553
clustering_asymmetry	Cortical_Neuron.genes.annot	ENSG00000236695	1.8668	0.030965	HNRNPA1P47	0.728553
clustering_asymmetry	Cortical_Neuron.genes.annot	ENSG00000226419	1.8667	0.030971	SLC16A1-AS1	0.728553
clustering_asymmetry	Cortical_Neuron.genes.annot	ENSG00000202309	1.8664	0.030991	Y_RNA	0.728553
clustering_asymmetry	Cortical_Neuron.genes.annot	ENSG00000226919	1.8663	0.030998	AL365184.1	0.728553
clustering_asymmetry	Cortical_Neuron.genes.annot	ENSG00000172939	1.8662	0.031005	OXSR1	0.728553
clustering_asymmetry	Cortical_Neuron.genes.annot	ENSG00000011028	1.8653	0.031072	MRC2	0.728553
clustering_asymmetry	Cortical_Neuron.genes.annot	ENSG00000183077	1.8651	0.031085	AFMID	0.728553
clustering_asymmetry	Cortical_Neuron.genes.annot	ENSG00000279329	1.865	0.031088	AC020910.6	0.728553
clustering_asymmetry	Cortical_Neuron.genes.annot	ENSG00000168060	1.865	0.031089	NAALADL1	0.728553
clustering_asymmetry	Cortical_Neuron.genes.annot	ENSG00000242472	1.8648	0.031104	IGHJ5	0.728553
clustering_asymmetry	Cortical_Neuron.genes.annot	ENSG00000121742	1.8648	0.031107	GJB6	0.728553
clustering_asymmetry	Cortical_Neuron.genes.annot	ENSG00000258433	1.8647	0.031111	AC087633.1	0.728553
clustering_asymmetry	Cortical_Neuron.genes.annot	ENSG00000254070	1.8645	0.031126	AC104576.1	0.728553
clustering_asymmetry	Cortical_Neuron.genes.annot	ENSG00000159873	1.8642	0.03115	CCDC117	0.728553
clustering_asymmetry	Cortical_Neuron.genes.annot	ENSG00000231013	1.864	0.03116	AC013275.1	0.728553
clustering_asymmetry	Cortical_Neuron.genes.annot	ENSG00000266992	1.8632	0.031215	DHX40P1	0.728553
clustering_asymmetry	Cortical_Neuron.genes.annot	ENSG00000215991	1.8628	0.031247	MIR208B	0.728553
clustering_asymmetry	Cortical_Neuron.genes.annot	ENSG00000233402	1.8627	0.031249	TARDBPP1	0.728553
clustering_asymmetry	Cortical_Neuron.genes.annot	ENSG00000137310	1.861	0.031372	TCF19	0.728553
clustering_asymmetry	Cortical_Neuron.genes.annot	ENSG00000166166	1.861	0.031373	TRMT61A	0.728553
clustering_asymmetry	Cortical_Neuron.genes.annot	ENSG00000134198	1.8609	0.031379	TSPAN2	0.728553
clustering_asymmetry	Cortical_Neuron.genes.annot	ENSG00000234373	1.8608	0.031385	SNX18P7	0.728553
clustering_asymmetry	Cortical_Neuron.genes.annot	ENSG00000172955	1.8604	0.031414	ADH6	0.728553
clustering_asymmetry	Cortical_Neuron.genes.annot	ENSG00000105392	1.8604	0.031415	CRX	0.728553
clustering_asymmetry	Cortical_Neuron.genes.annot	ENSG00000261298	1.8603	0.031423	AC122134.1	0.728553
clustering_asymmetry	Cortical_Neuron.genes.annot	ENSG00000279121	1.8602	0.03143	AC073592.5	0.728553
clustering_asymmetry	Cortical_Neuron.genes.annot	ENSG00000259775	1.8601	0.031433	AL138976.2	0.728553
clustering_asymmetry	Cortical_Neuron.genes.annot	ENSG00000232387	1.8599	0.031449	SKA2P1	0.728553
clustering_asymmetry	Cortical_Neuron.genes.annot	ENSG00000200191	1.8595	0.03148	U8	0.728553
clustering_asymmetry	Cortical_Neuron.genes.annot	ENSG00000125347	1.8594	0.031484	IRF1	0.728553
clustering_asymmetry	Cortical_Neuron.genes.annot	ENSG00000124193	1.8594	0.031485	SRSF6	0.728553
clustering_asymmetry	Cortical_Neuron.genes.annot	ENSG00000217315	1.8589	0.031518	OR2W2P	0.728553
clustering_asymmetry	Cortical_Neuron.genes.annot	ENSG00000224490	1.8588	0.031526	TTC21B-AS1	0.728553
clustering_asymmetry	Cortical_Neuron.genes.annot	ENSG00000136504	1.8585	0.03155	KAT7	0.728553
clustering_asymmetry	Cortical_Neuron.genes.annot	ENSG00000184650	1.8582	0.031568	ODF4	0.728553
clustering_asymmetry	Cortical_Neuron.genes.annot	ENSG00000259125	1.8582	0.031573	LRP1-AS	0.728553
clustering_asymmetry	Cortical_Neuron.genes.annot	ENSG00000234565	1.858	0.031586	COX6B1P1	0.728553
clustering_asymmetry	Cortical_Neuron.genes.annot	ENSG00000213222	1.8579	0.03159	AC093724.1	0.728553
clustering_asymmetry	Cortical_Neuron.genes.annot	ENSG00000204475	1.8578	0.031601	NCR3	0.728553
clustering_asymmetry	Cortical_Neuron.genes.annot	ENSG00000136014	1.857	0.031659	USP44	0.728553
clustering_asymmetry	Cortical_Neuron.genes.annot	ENSG00000115457	1.8563	0.031708	IGFBP2	0.728553
clustering_asymmetry	Cortical_Neuron.genes.annot	ENSG00000224279	1.8562	0.031715	RPS29P31	0.728553
clustering_asymmetry	Cortical_Neuron.genes.annot	ENSG00000236058	1.8552	0.031782	RPL17P36	0.728553
clustering_asymmetry	Cortical_Neuron.genes.annot	ENSG00000250874	1.8551	0.031792	AC010595.1	0.728553
clustering_asymmetry	Cortical_Neuron.genes.annot	ENSG00000124564	1.8549	0.031808	SLC17A3	0.728553
clustering_asymmetry	Cortical_Neuron.genes.annot	ENSG00000238257	1.8548	0.031811	AP000244.1	0.728553
clustering_asymmetry	Cortical_Neuron.genes.annot	ENSG00000186710	1.8548	0.031812	CFAP73	0.728553
clustering_asymmetry	Cortical_Neuron.genes.annot	ENSG00000279518	1.8547	0.031819	AC083843.4	0.728553
clustering_asymmetry	Cortical_Neuron.genes.annot	ENSG00000226734	1.8546	0.031826	SNRPGP12	0.728553
clustering_asymmetry	Cortical_Neuron.genes.annot	ENSG00000235804	1.8546	0.031828	AL357078.1	0.728553
clustering_asymmetry	Cortical_Neuron.genes.annot	ENSG00000140750	1.8541	0.031865	ARHGAP17	0.728553
clustering_asymmetry	Cortical_Neuron.genes.annot	ENSG00000224265	1.8539	0.031878	LINC02633	0.728553
clustering_asymmetry	Cortical_Neuron.genes.annot	ENSG00000256108	1.8536	0.031895	AC135586.1	0.728553
clustering_asymmetry	Cortical_Neuron.genes.annot	ENSG00000244355	1.8536	0.031902	LY6G6D	0.728553
clustering_asymmetry	Cortical_Neuron.genes.annot	ENSG00000239396	1.8535	0.031909	RN7SL414P	0.728553
clustering_asymmetry	Cortical_Neuron.genes.annot	ENSG00000227076	1.8534	0.031914	AL158166.1	0.728553
clustering_asymmetry	Cortical_Neuron.genes.annot	ENSG00000093167	1.8533	0.031918	LRRFIP2	0.728553
clustering_asymmetry	Cortical_Neuron.genes.annot	ENSG00000176177	1.8531	0.031934	ENTHD1	0.728553
clustering_asymmetry	Cortical_Neuron.genes.annot	ENSG00000267383	1.8529	0.031946	AC011447.3	0.728553
clustering_asymmetry	Cortical_Neuron.genes.annot	ENSG00000273076	1.8527	0.031963	AL021707.7	0.728553
clustering_asymmetry	Cortical_Neuron.genes.annot	ENSG00000273063	1.8527	0.031965	AC007250.1	0.728553
clustering_asymmetry	Cortical_Neuron.genes.annot	ENSG00000149428	1.8522	0.032002	HYOU1	0.728553
clustering_asymmetry	Cortical_Neuron.genes.annot	ENSG00000168818	1.8518	0.03203	STX18	0.728553
clustering_asymmetry	Cortical_Neuron.genes.annot	ENSG00000167157	1.8517	0.032031	PRRX2	0.728553
clustering_asymmetry	Cortical_Neuron.genes.annot	ENSG00000005189	1.8517	0.032037	REXO5	0.728553
clustering_asymmetry	Cortical_Neuron.genes.annot	ENSG00000198358	1.8516	0.03204	AL354714.1	0.728553
clustering_asymmetry	Cortical_Neuron.genes.annot	ENSG00000268685	1.8516	0.032045	AC011494.1	0.728553
clustering_asymmetry	Cortical_Neuron.genes.annot	ENSG00000183644	1.8514	0.032059	C11orf88	0.728553
clustering_asymmetry	Cortical_Neuron.genes.annot	ENSG00000279586	1.8507	0.032107	AP000711.1	0.728553
clustering_asymmetry	Cortical_Neuron.genes.annot	ENSG00000140798	1.8506	0.032116	ABCC12	0.728553
clustering_asymmetry	Cortical_Neuron.genes.annot	ENSG00000137955	1.8505	0.03212	RABGGTB	0.728553
clustering_asymmetry	Cortical_Neuron.genes.annot	ENSG00000105808	1.8503	0.032136	RASA4	0.728553
clustering_asymmetry	Cortical_Neuron.genes.annot	ENSG00000213999	1.8502	0.032143	MEF2B	0.728553
clustering_asymmetry	Cortical_Neuron.genes.annot	ENSG00000207972	1.85	0.032154	MIR638	0.728553
clustering_asymmetry	Cortical_Neuron.genes.annot	ENSG00000106070	1.8496	0.032183	GRB10	0.728553
clustering_asymmetry	Cortical_Neuron.genes.annot	ENSG00000251495	1.8496	0.032183	PPIAP11	0.728553
clustering_asymmetry	Cortical_Neuron.genes.annot	ENSG00000228184	1.8496	0.032184	SNX19P1	0.728553
clustering_asymmetry	Cortical_Neuron.genes.annot	ENSG00000239419	1.8495	0.032191	RN7SL535P	0.728553
clustering_asymmetry	Cortical_Neuron.genes.annot	ENSG00000243744	1.8495	0.032191	AC016546.1	0.728553
clustering_asymmetry	Cortical_Neuron.genes.annot	ENSG00000086189	1.8494	0.032197	DIMT1	0.728553
clustering_asymmetry	Cortical_Neuron.genes.annot	ENSG00000263732	1.8493	0.032209	AC012564.1	0.728553
clustering_asymmetry	Cortical_Neuron.genes.annot	ENSG00000270123	1.8492	0.032213	VTRNA2-1	0.728553
clustering_asymmetry	Cortical_Neuron.genes.annot	ENSG00000200616	1.8491	0.032222	Y_RNA	0.728553
clustering_asymmetry	Cortical_Neuron.genes.annot	ENSG00000252335	1.849	0.032231	RNU6-62P	0.728553
clustering_asymmetry	Cortical_Neuron.genes.annot	ENSG00000224326	1.8482	0.032288	AL136234.1	0.728553
clustering_asymmetry	Cortical_Neuron.genes.annot	ENSG00000241598	1.8481	0.032294	KRTAP5-4	0.728553
clustering_asymmetry	Cortical_Neuron.genes.annot	ENSG00000245526	1.8478	0.032316	LINC00461	0.728553
clustering_asymmetry	Cortical_Neuron.genes.annot	ENSG00000226138	1.8473	0.032355	AC004801.1	0.728553
clustering_asymmetry	Cortical_Neuron.genes.annot	ENSG00000199899	1.8471	0.032365	Y_RNA	0.728553
clustering_asymmetry	Cortical_Neuron.genes.annot	ENSG00000115041	1.8464	0.032418	KCNIP3	0.728553
clustering_asymmetry	Cortical_Neuron.genes.annot	ENSG00000250869	1.8463	0.032423	AC087359.1	0.728553
clustering_asymmetry	Cortical_Neuron.genes.annot	ENSG00000139410	1.845	0.032519	SDSL	0.728553
clustering_asymmetry	Cortical_Neuron.genes.annot	ENSG00000076242	1.8448	0.032533	MLH1	0.728553
clustering_asymmetry	Cortical_Neuron.genes.annot	ENSG00000198909	1.8445	0.032556	MAP3K3	0.728553
clustering_asymmetry	Cortical_Neuron.genes.annot	ENSG00000169018	1.8442	0.032574	FEM1B	0.728553
clustering_asymmetry	Cortical_Neuron.genes.annot	ENSG00000235819	1.8441	0.032586	AL158828.1	0.728553
clustering_asymmetry	Cortical_Neuron.genes.annot	ENSG00000175302	1.8438	0.032607	ANKRD30BP1	0.728553
clustering_asymmetry	Cortical_Neuron.genes.annot	ENSG00000251470	1.8437	0.032614	ASNSP4	0.728553
clustering_asymmetry	Cortical_Neuron.genes.annot	ENSG00000234726	1.8434	0.032635	AC245060.3	0.728553
clustering_asymmetry	Cortical_Neuron.genes.annot	ENSG00000177553	1.8432	0.032652	C1orf167-AS1	0.728553
clustering_asymmetry	Cortical_Neuron.genes.annot	ENSG00000011083	1.8431	0.032654	SLC6A7	0.728553
clustering_asymmetry	Cortical_Neuron.genes.annot	ENSG00000201247	1.8429	0.032669	SNORD114-13	0.728553
clustering_asymmetry	Cortical_Neuron.genes.annot	ENSG00000264188	1.8428	0.032676	AC106037.2	0.728553
clustering_asymmetry	Cortical_Neuron.genes.annot	ENSG00000206144	1.8424	0.032709	MAPK6P1	0.728553
clustering_asymmetry	Cortical_Neuron.genes.annot	ENSG00000260762	1.8421	0.032727	ACSM5P1	0.728553
clustering_asymmetry	Cortical_Neuron.genes.annot	ENSG00000224349	1.842	0.03274	FAM135A-AS1	0.728553
clustering_asymmetry	Cortical_Neuron.genes.annot	ENSG00000238004	1.8418	0.032751	AC009227.2	0.728553
clustering_asymmetry	Cortical_Neuron.genes.annot	ENSG00000256783	1.8415	0.032774	AC079031.1	0.728553
clustering_asymmetry	Cortical_Neuron.genes.annot	ENSG00000130958	1.8413	0.032791	SLC35D2	0.728553
clustering_asymmetry	Cortical_Neuron.genes.annot	ENSG00000205632	1.8413	0.032792	LINC01310	0.728553
clustering_asymmetry	Cortical_Neuron.genes.annot	ENSG00000264055	1.8412	0.032794	AP000261.1	0.728553
clustering_asymmetry	Cortical_Neuron.genes.annot	ENSG00000273388	1.8412	0.032795	AC005291.2	0.728553
clustering_asymmetry	Cortical_Neuron.genes.annot	ENSG00000235192	1.8411	0.032805	AC009495.3	0.728553
clustering_asymmetry	Cortical_Neuron.genes.annot	ENSG00000251112	1.8406	0.032838	AC106794.2	0.728553
clustering_asymmetry	Cortical_Neuron.genes.annot	ENSG00000099940	1.8406	0.032842	SNAP29	0.728553
clustering_asymmetry	Cortical_Neuron.genes.annot	ENSG00000260170	1.8406	0.032843	AC090527.3	0.728553
clustering_asymmetry	Cortical_Neuron.genes.annot	ENSG00000144644	1.8404	0.032855	GADL1	0.728553
clustering_asymmetry	Cortical_Neuron.genes.annot	ENSG00000119392	1.8401	0.032873	GLE1	0.728553
clustering_asymmetry	Cortical_Neuron.genes.annot	ENSG00000235052	1.8401	0.032876	AL021154.1	0.728553
clustering_asymmetry	Cortical_Neuron.genes.annot	ENSG00000148400	1.8399	0.032889	NOTCH1	0.728553
clustering_asymmetry	Cortical_Neuron.genes.annot	ENSG00000230731	1.8395	0.032924	AL589745.1	0.728553
clustering_asymmetry	Cortical_Neuron.genes.annot	ENSG00000199673	1.839	0.032958	SNORD16	0.728553
clustering_asymmetry	Cortical_Neuron.genes.annot	ENSG00000253806	1.8389	0.032963	AC108002.1	0.728553
clustering_asymmetry	Cortical_Neuron.genes.annot	ENSG00000279836	1.8387	0.032977	AP002967.1	0.728553
clustering_asymmetry	Cortical_Neuron.genes.annot	ENSG00000251489	1.8386	0.032991	AC108941.1	0.728553
clustering_asymmetry	Cortical_Neuron.genes.annot	ENSG00000229531	1.8383	0.033012	Z99127.1	0.728553
clustering_asymmetry	Cortical_Neuron.genes.annot	ENSG00000240902	1.838	0.033028	APOOP2	0.728553
clustering_asymmetry	Cortical_Neuron.genes.annot	ENSG00000167549	1.8377	0.033053	CORO6	0.728553
clustering_asymmetry	Cortical_Neuron.genes.annot	ENSG00000074603	1.8374	0.033074	DPP8	0.728553
clustering_asymmetry	Cortical_Neuron.genes.annot	ENSG00000248684	1.8373	0.033081	BIN2P2	0.728553
clustering_asymmetry	Cortical_Neuron.genes.annot	ENSG00000271440	1.8371	0.033096	AL121932.1	0.728553
clustering_asymmetry	Cortical_Neuron.genes.annot	ENSG00000207940	1.8368	0.033123	MIR567	0.728553
clustering_asymmetry	Cortical_Neuron.genes.annot	ENSG00000201114	1.8367	0.033126	Y_RNA	0.728553
clustering_asymmetry	Cortical_Neuron.genes.annot	ENSG00000147586	1.8364	0.033153	MRPS28	0.728553
clustering_asymmetry	Cortical_Neuron.genes.annot	ENSG00000228473	1.8363	0.03316	LIN28AP2	0.728553
clustering_asymmetry	Cortical_Neuron.genes.annot	ENSG00000227525	1.8361	0.033173	RPL7P6	0.728553
clustering_asymmetry	Cortical_Neuron.genes.annot	ENSG00000216762	1.8359	0.033184	VN1R13P	0.728553
clustering_asymmetry	Cortical_Neuron.genes.annot	ENSG00000234093	1.8358	0.033191	RPS15AP11	0.728553
clustering_asymmetry	Cortical_Neuron.genes.annot	ENSG00000225083	1.8358	0.033195	GRTP1-AS1	0.728553
clustering_asymmetry	Cortical_Neuron.genes.annot	ENSG00000246089	1.8354	0.033223	AC016065.1	0.728553
clustering_asymmetry	Cortical_Neuron.genes.annot	ENSG00000264078	1.8354	0.033226	AC114488.2	0.728553
clustering_asymmetry	Cortical_Neuron.genes.annot	ENSG00000154813	1.8353	0.03323	DPH3	0.728553
clustering_asymmetry	Cortical_Neuron.genes.annot	ENSG00000239315	1.8349	0.033257	RPL19P13	0.728553
clustering_asymmetry	Cortical_Neuron.genes.annot	ENSG00000241776	1.8349	0.033257	AC117482.1	0.728553
clustering_asymmetry	Cortical_Neuron.genes.annot	ENSG00000224560	1.8346	0.03328	AC108043.1	0.728553
clustering_asymmetry	Cortical_Neuron.genes.annot	ENSG00000234737	1.8345	0.033287	KRT18P15	0.728553
clustering_asymmetry	Cortical_Neuron.genes.annot	ENSG00000176840	1.8344	0.033294	MIR7-3HG	0.728553
clustering_asymmetry	Cortical_Neuron.genes.annot	ENSG00000236349	1.8343	0.033306	SUCLG2P2	0.728553
clustering_asymmetry	Cortical_Neuron.genes.annot	ENSG00000255508	1.834	0.033326	AP002990.1	0.728553
clustering_asymmetry	Cortical_Neuron.genes.annot	ENSG00000137801	1.8339	0.033335	THBS1	0.728553
clustering_asymmetry	Cortical_Neuron.genes.annot	ENSG00000261229	1.8338	0.033345	AC021483.2	0.728553
clustering_asymmetry	Cortical_Neuron.genes.annot	ENSG00000237382	1.8337	0.033347	RPL21P121	0.728553
clustering_asymmetry	Cortical_Neuron.genes.annot	ENSG00000188992	1.8336	0.033358	LIPI	0.728553
clustering_asymmetry	Cortical_Neuron.genes.annot	ENSG00000200131	1.8331	0.033391	RN7SKP77	0.728553
clustering_asymmetry	Cortical_Neuron.genes.annot	ENSG00000101146	1.8328	0.033414	RAE1	0.728553
clustering_asymmetry	Cortical_Neuron.genes.annot	ENSG00000255929	1.8327	0.033423	AP000943.2	0.728553
clustering_asymmetry	Cortical_Neuron.genes.annot	ENSG00000165985	1.8326	0.033434	C1QL3	0.728553
clustering_asymmetry	Cortical_Neuron.genes.annot	ENSG00000120451	1.8324	0.033444	SNX19	0.728553
clustering_asymmetry	Cortical_Neuron.genes.annot	ENSG00000164128	1.8324	0.033446	NPY1R	0.728553
clustering_asymmetry	Cortical_Neuron.genes.annot	ENSG00000202048	1.8322	0.033463	SNORD114-20	0.728553
clustering_asymmetry	Cortical_Neuron.genes.annot	ENSG00000131943	1.8321	0.033467	C19orf12	0.728553
clustering_asymmetry	Cortical_Neuron.genes.annot	ENSG00000261845	1.832	0.033473	AC124283.1	0.728553
clustering_asymmetry	Cortical_Neuron.genes.annot	ENSG00000225811	1.8319	0.033481	AL354771.1	0.728553
clustering_asymmetry	Cortical_Neuron.genes.annot	ENSG00000263624	1.8318	0.03349	AC055811.1	0.728553
clustering_asymmetry	Cortical_Neuron.genes.annot	ENSG00000106100	1.8317	0.033501	NOD1	0.728553
clustering_asymmetry	Cortical_Neuron.genes.annot	ENSG00000139354	1.8316	0.033502	GAS2L3	0.728553
clustering_asymmetry	Cortical_Neuron.genes.annot	ENSG00000100744	1.8313	0.033525	GSKIP	0.728553
clustering_asymmetry	Cortical_Neuron.genes.annot	ENSG00000117115	1.8312	0.033537	PADI2	0.728553
clustering_asymmetry	Cortical_Neuron.genes.annot	ENSG00000162063	1.8312	0.033537	CCNF	0.728553
clustering_asymmetry	Cortical_Neuron.genes.annot	ENSG00000178934	1.8308	0.033567	LGALS7B	0.728553
clustering_asymmetry	Cortical_Neuron.genes.annot	ENSG00000198261	1.8307	0.033569	OR5BB1P	0.728553
clustering_asymmetry	Cortical_Neuron.genes.annot	ENSG00000125895	1.8307	0.033571	TMEM74B	0.728553
clustering_asymmetry	Cortical_Neuron.genes.annot	ENSG00000206880	1.8307	0.033576	RNU6-1310P	0.728553
clustering_asymmetry	Cortical_Neuron.genes.annot	ENSG00000252075	1.8306	0.03358	RNU7-109P	0.728553
clustering_asymmetry	Cortical_Neuron.genes.annot	ENSG00000232259	1.8303	0.033604	AL158166.2	0.728553
clustering_asymmetry	Cortical_Neuron.genes.annot	ENSG00000163606	1.8303	0.033604	CD200R1	0.728553
clustering_asymmetry	Cortical_Neuron.genes.annot	ENSG00000283695	1.8302	0.033607	AC010487.2	0.728553
clustering_asymmetry	Cortical_Neuron.genes.annot	ENSG00000161040	1.8302	0.033609	FBXL13	0.728553
clustering_asymmetry	Cortical_Neuron.genes.annot	ENSG00000229672	1.8302	0.03361	AL450322.2	0.728553
clustering_asymmetry	Cortical_Neuron.genes.annot	ENSG00000214988	1.8299	0.033635	RPL7AP26	0.728553
clustering_asymmetry	Cortical_Neuron.genes.annot	ENSG00000145681	1.8296	0.033654	HAPLN1	0.728553
clustering_asymmetry	Cortical_Neuron.genes.annot	ENSG00000229582	1.8296	0.033655	AL358074.1	0.728553
clustering_asymmetry	Cortical_Neuron.genes.annot	ENSG00000238714	1.8295	0.033659	snoU13	0.728553
clustering_asymmetry	Cortical_Neuron.genes.annot	ENSG00000172531	1.8293	0.033678	PPP1CA	0.728553
clustering_asymmetry	Cortical_Neuron.genes.annot	ENSG00000223679	1.8292	0.033685	AC245054.1	0.728553
clustering_asymmetry	Cortical_Neuron.genes.annot	ENSG00000233579	1.8292	0.033688	KRT8P15	0.728553
clustering_asymmetry	Cortical_Neuron.genes.annot	ENSG00000143839	1.8291	0.033691	REN	0.728553
clustering_asymmetry	Cortical_Neuron.genes.annot	ENSG00000269749	1.8291	0.033692	AC005614.2	0.728553
clustering_asymmetry	Cortical_Neuron.genes.annot	ENSG00000235055	1.8291	0.033695	AL157407.1	0.728553
clustering_asymmetry	Cortical_Neuron.genes.annot	ENSG00000259719	1.829	0.033702	LINC02284	0.728553
clustering_asymmetry	Cortical_Neuron.genes.annot	ENSG00000283849	1.8288	0.033713	AC092053.3	0.728553
clustering_asymmetry	Cortical_Neuron.genes.annot	ENSG00000173239	1.8283	0.033753	LIPM	0.728553
clustering_asymmetry	Cortical_Neuron.genes.annot	ENSG00000272944	1.8277	0.033794	AC079834.2	0.728553
clustering_asymmetry	Cortical_Neuron.genes.annot	ENSG00000251172	1.8274	0.033816	AC117470.1	0.728553
clustering_asymmetry	Cortical_Neuron.genes.annot	ENSG00000110514	1.8273	0.033825	MADD	0.728553
clustering_asymmetry	Cortical_Neuron.genes.annot	ENSG00000189280	1.8273	0.033826	GJB5	0.728553
clustering_asymmetry	Cortical_Neuron.genes.annot	ENSG00000172361	1.8272	0.033833	CFAP53	0.728553
clustering_asymmetry	Cortical_Neuron.genes.annot	ENSG00000200084	1.8271	0.033841	SNORD68	0.728553
clustering_asymmetry	Cortical_Neuron.genes.annot	ENSG00000228682	1.8271	0.033842	RP11-439L8.3	0.728553
clustering_asymmetry	Cortical_Neuron.genes.annot	ENSG00000120868	1.8271	0.033843	APAF1	0.728553
clustering_asymmetry	Cortical_Neuron.genes.annot	ENSG00000205209	1.827	0.033852	SCGB2B2	0.728553
clustering_asymmetry	Cortical_Neuron.genes.annot	ENSG00000250013	1.827	0.033852	ZP3P1	0.728553
clustering_asymmetry	Cortical_Neuron.genes.annot	ENSG00000281732	1.8269	0.033857	Z84468.1	0.728553
clustering_asymmetry	Cortical_Neuron.genes.annot	ENSG00000215428	1.8269	0.03386	AL354898.1	0.728553
clustering_asymmetry	Cortical_Neuron.genes.annot	ENSG00000251830	1.8268	0.033866	SNORD46	0.728553
clustering_asymmetry	Cortical_Neuron.genes.annot	ENSG00000130939	1.8264	0.033891	UBE4B	0.728553
clustering_asymmetry	Cortical_Neuron.genes.annot	ENSG00000162194	1.8255	0.033965	LBHD1	0.728553
clustering_asymmetry	Cortical_Neuron.genes.annot	ENSG00000144460	1.8252	0.033983	NYAP2	0.728553
clustering_asymmetry	Cortical_Neuron.genes.annot	ENSG00000237807	1.8246	0.034029	AC022034.1	0.728553
clustering_asymmetry	Cortical_Neuron.genes.annot	ENSG00000256424	1.8246	0.03403	LINC02414	0.728553
clustering_asymmetry	Cortical_Neuron.genes.annot	ENSG00000185477	1.8242	0.034061	GPRIN3	0.728553
clustering_asymmetry	Cortical_Neuron.genes.annot	ENSG00000214046	1.8242	0.034063	SMIM7	0.728553
clustering_asymmetry	Cortical_Neuron.genes.annot	ENSG00000229242	1.8239	0.034085	AL358452.1	0.728553
clustering_asymmetry	Cortical_Neuron.genes.annot	ENSG00000185739	1.8238	0.034092	SRL	0.728553
clustering_asymmetry	Cortical_Neuron.genes.annot	ENSG00000261364	1.8237	0.034099	AC063923.2	0.728553
clustering_asymmetry	Cortical_Neuron.genes.annot	ENSG00000238198	1.8236	0.034108	LRIG2-DT	0.728553
clustering_asymmetry	Cortical_Neuron.genes.annot	ENSG00000131711	1.8236	0.034109	MAP1B	0.728553
clustering_asymmetry	Cortical_Neuron.genes.annot	ENSG00000246422	1.8233	0.034127	DIAPH1-AS1	0.728553
clustering_asymmetry	Cortical_Neuron.genes.annot	ENSG00000224086	1.8233	0.034129	AC245452.1	0.728553
clustering_asymmetry	Cortical_Neuron.genes.annot	ENSG00000263815	1.8232	0.034133	RN7SL426P	0.728553
clustering_asymmetry	Cortical_Neuron.genes.annot	ENSG00000247011	1.823	0.034154	AC005920.1	0.728553
clustering_asymmetry	Cortical_Neuron.genes.annot	ENSG00000206827	1.8224	0.034195	RNU6-1032P	0.728553
clustering_asymmetry	Cortical_Neuron.genes.annot	ENSG00000273333	1.8222	0.034211	AL662884.1	0.728553
clustering_asymmetry	Cortical_Neuron.genes.annot	ENSG00000229744	1.8222	0.034213	AC011998.2	0.728553
clustering_asymmetry	Cortical_Neuron.genes.annot	ENSG00000237936	1.8222	0.034213	AL353093.1	0.728553
clustering_asymmetry	Cortical_Neuron.genes.annot	ENSG00000122574	1.8221	0.03422	WIPF3	0.728553
clustering_asymmetry	Cortical_Neuron.genes.annot	ENSG00000258050	1.822	0.034228	AL139316.1	0.728553
clustering_asymmetry	Cortical_Neuron.genes.annot	ENSG00000184949	1.8219	0.034236	FAM227A	0.728553
clustering_asymmetry	Cortical_Neuron.genes.annot	ENSG00000221371	1.8218	0.03424	MIR1265	0.728553
clustering_asymmetry	Cortical_Neuron.genes.annot	ENSG00000276110	1.8218	0.034245	AC242988.1	0.728553
clustering_asymmetry	Cortical_Neuron.genes.annot	ENSG00000199677	1.8217	0.03425	Y_RNA	0.728553
clustering_asymmetry	Cortical_Neuron.genes.annot	ENSG00000160282	1.8216	0.034258	FTCD	0.728553
clustering_asymmetry	Cortical_Neuron.genes.annot	ENSG00000166821	1.8216	0.034261	PEX11A	0.728553
clustering_asymmetry	Cortical_Neuron.genes.annot	ENSG00000274198	1.8211	0.034295	AC025521.1	0.728553
clustering_asymmetry	Cortical_Neuron.genes.annot	ENSG00000237174	1.8211	0.034295	AL445465.2	0.728553
clustering_asymmetry	Cortical_Neuron.genes.annot	ENSG00000164366	1.8211	0.034296	CCDC127	0.728553
clustering_asymmetry	Cortical_Neuron.genes.annot	ENSG00000131944	1.821	0.034303	FAAP24	0.728553
clustering_asymmetry	Cortical_Neuron.genes.annot	ENSG00000254325	1.8208	0.034316	AC018607.1	0.728553
clustering_asymmetry	Cortical_Neuron.genes.annot	ENSG00000249115	1.8206	0.034337	HAUS5	0.728553
clustering_asymmetry	Cortical_Neuron.genes.annot	ENSG00000240499	1.8205	0.034338	AC004594.1	0.728553
clustering_asymmetry	Cortical_Neuron.genes.annot	ENSG00000227663	1.8205	0.034338	RPL7P2	0.728553
clustering_asymmetry	Cortical_Neuron.genes.annot	ENSG00000219681	1.8205	0.034343	AL590084.2	0.728553
clustering_asymmetry	Cortical_Neuron.genes.annot	ENSG00000225836	1.8203	0.034353	AL157400.1	0.728553
clustering_asymmetry	Cortical_Neuron.genes.annot	ENSG00000235245	1.8202	0.034362	AL360181.2	0.728553
clustering_asymmetry	Cortical_Neuron.genes.annot	ENSG00000263397	1.8201	0.034371	MIR5196	0.728553
clustering_asymmetry	Cortical_Neuron.genes.annot	ENSG00000185065	1.8199	0.034387	AC000068.1	0.728553
clustering_asymmetry	Cortical_Neuron.genes.annot	ENSG00000251360	1.8199	0.03439	KHDC1P1	0.728553
clustering_asymmetry	Cortical_Neuron.genes.annot	ENSG00000270255	1.8198	0.034391	AC009884.3	0.728553
clustering_asymmetry	Cortical_Neuron.genes.annot	ENSG00000264975	1.8195	0.034419	MIR4431	0.728553
clustering_asymmetry	Cortical_Neuron.genes.annot	ENSG00000283496	1.8186	0.034489	ZNF511-PRAP1	0.728553
clustering_asymmetry	Cortical_Neuron.genes.annot	ENSG00000047249	1.8182	0.034518	ATP6V1H	0.728553
clustering_asymmetry	Cortical_Neuron.genes.annot	ENSG00000207445	1.818	0.034533	SNORD15B	0.728553
clustering_asymmetry	Cortical_Neuron.genes.annot	ENSG00000239388	1.8175	0.034573	ASB14	0.728553
clustering_asymmetry	Cortical_Neuron.genes.annot	ENSG00000163041	1.8174	0.034575	H3-3A	0.728553
clustering_asymmetry	Cortical_Neuron.genes.annot	ENSG00000228338	1.8173	0.034584	LINC01784	0.728553
clustering_asymmetry	Cortical_Neuron.genes.annot	ENSG00000266460	1.8171	0.034602	AC021506.1	0.728553
clustering_asymmetry	Cortical_Neuron.genes.annot	ENSG00000256576	1.8165	0.034649	LINC02361	0.728553
clustering_asymmetry	Cortical_Neuron.genes.annot	ENSG00000254343	1.8164	0.034652	AC091563.1	0.728553
clustering_asymmetry	Cortical_Neuron.genes.annot	ENSG00000175213	1.8163	0.034658	ZNF408	0.728553
clustering_asymmetry	Cortical_Neuron.genes.annot	ENSG00000218676	1.8162	0.03467	BRD7P4	0.728553
clustering_asymmetry	Cortical_Neuron.genes.annot	ENSG00000265514	1.8161	0.034676	LINC01892	0.728553
clustering_asymmetry	Cortical_Neuron.genes.annot	ENSG00000257025	1.8161	0.034676	AC023595.1	0.728553
clustering_asymmetry	Cortical_Neuron.genes.annot	ENSG00000271679	1.8156	0.034713	LSM1P2	0.728553
clustering_asymmetry	Cortical_Neuron.genes.annot	ENSG00000078687	1.8156	0.034716	TNRC6C	0.728553
clustering_asymmetry	Cortical_Neuron.genes.annot	ENSG00000164162	1.8156	0.034718	ANAPC10	0.728553
clustering_asymmetry	Cortical_Neuron.genes.annot	ENSG00000100095	1.8153	0.034738	SEZ6L	0.728553
clustering_asymmetry	Cortical_Neuron.genes.annot	ENSG00000103876	1.8151	0.034757	FAH	0.728553
clustering_asymmetry	Cortical_Neuron.genes.annot	ENSG00000188076	1.815	0.034761	SCGB1C1	0.728553
clustering_asymmetry	Cortical_Neuron.genes.annot	ENSG00000279415	1.815	0.034764	AC099494.2	0.728553
clustering_asymmetry	Cortical_Neuron.genes.annot	ENSG00000239323	1.8148	0.034776	AL163973.1	0.728553
clustering_asymmetry	Cortical_Neuron.genes.annot	ENSG00000237388	1.8144	0.034805	OR4A47	0.728553
clustering_asymmetry	Cortical_Neuron.genes.annot	ENSG00000106384	1.8143	0.034814	MOGAT3	0.728553
clustering_asymmetry	Cortical_Neuron.genes.annot	ENSG00000138439	1.8143	0.034815	FAM117B	0.728553
clustering_asymmetry	Cortical_Neuron.genes.annot	ENSG00000275091	1.814	0.034838	AC022098.4	0.728553
clustering_asymmetry	Cortical_Neuron.genes.annot	ENSG00000162728	1.814	0.03484	KCNJ9	0.728553
clustering_asymmetry	Cortical_Neuron.genes.annot	ENSG00000259503	1.814	0.03484	AC048383.1	0.728553
clustering_asymmetry	Cortical_Neuron.genes.annot	ENSG00000241911	1.8136	0.034871	TRBVB	0.728553
clustering_asymmetry	Cortical_Neuron.genes.annot	ENSG00000256006	1.8135	0.034877	AC084117.1	0.728553
clustering_asymmetry	Cortical_Neuron.genes.annot	ENSG00000248540	1.8132	0.034902	AC010931.1	0.728553
clustering_asymmetry	Cortical_Neuron.genes.annot	ENSG00000254566	1.8131	0.034905	AC087277.1	0.728553
clustering_asymmetry	Cortical_Neuron.genes.annot	ENSG00000214188	1.8131	0.034906	ST7-OT4	0.728553
clustering_asymmetry	Cortical_Neuron.genes.annot	ENSG00000239705	1.8131	0.034912	AL354710.2	0.728553
clustering_asymmetry	Cortical_Neuron.genes.annot	ENSG00000235217	1.8128	0.034932	TSPY26P	0.728553
clustering_asymmetry	Cortical_Neuron.genes.annot	ENSG00000249926	1.8127	0.034939	AC117500.1	0.728553
clustering_asymmetry	Cortical_Neuron.genes.annot	ENSG00000268174	1.8126	0.034945	BNIP3P22	0.728553
clustering_asymmetry	Cortical_Neuron.genes.annot	ENSG00000200674	1.8126	0.034949	RN7SKP160	0.728553
clustering_asymmetry	Cortical_Neuron.genes.annot	ENSG00000257925	1.8125	0.034952	AC008083.2	0.728553
clustering_asymmetry	Cortical_Neuron.genes.annot	ENSG00000212206	1.8125	0.034957	SNORA69	0.728553
clustering_asymmetry	Cortical_Neuron.genes.annot	ENSG00000183260	1.8125	0.034958	ABHD16B	0.728553
clustering_asymmetry	Cortical_Neuron.genes.annot	ENSG00000167257	1.8124	0.034962	RNF214	0.728553
clustering_asymmetry	Cortical_Neuron.genes.annot	ENSG00000255365	1.8124	0.034966	AC040926.1	0.728553
clustering_asymmetry	Cortical_Neuron.genes.annot	ENSG00000271892	1.8122	0.034981	AC026790.2	0.728553
clustering_asymmetry	Cortical_Neuron.genes.annot	ENSG00000125753	1.8121	0.034982	VASP	0.728553
clustering_asymmetry	Cortical_Neuron.genes.annot	ENSG00000101216	1.812	0.034996	GMEB2	0.728553
clustering_asymmetry	Cortical_Neuron.genes.annot	ENSG00000239805	1.8119	0.035003	AC007547.2	0.728553
clustering_asymmetry	Cortical_Neuron.genes.annot	ENSG00000210181	1.8118	0.035006	RNU6ATAC4P	0.728553
clustering_asymmetry	Cortical_Neuron.genes.annot	ENSG00000092096	1.8118	0.03501	SLC22A17	0.728553
clustering_asymmetry	Cortical_Neuron.genes.annot	ENSG00000234842	1.8117	0.035015	MTCO2P16	0.728553
clustering_asymmetry	Cortical_Neuron.genes.annot	ENSG00000163114	1.8116	0.03502	PDHA2	0.728553
clustering_asymmetry	Cortical_Neuron.genes.annot	ENSG00000207992	1.8113	0.035047	MIR519A1	0.728553
clustering_asymmetry	Cortical_Neuron.genes.annot	ENSG00000197927	1.8112	0.035053	C2orf27A	0.728553
clustering_asymmetry	Cortical_Neuron.genes.annot	ENSG00000157884	1.8112	0.035055	CIB4	0.728553
clustering_asymmetry	Cortical_Neuron.genes.annot	ENSG00000268858	1.8107	0.035095	AL118506.1	0.728553
clustering_asymmetry	Cortical_Neuron.genes.annot	ENSG00000125149	1.8106	0.035098	C16orf70	0.728553
clustering_asymmetry	Cortical_Neuron.genes.annot	ENSG00000144583	1.8106	0.035099	MARCHF4	0.728553
clustering_asymmetry	Cortical_Neuron.genes.annot	ENSG00000255499	1.8103	0.035122	AC036111.3	0.728553
clustering_asymmetry	Cortical_Neuron.genes.annot	ENSG00000200419	1.8102	0.035135	Y_RNA	0.728553
clustering_asymmetry	Cortical_Neuron.genes.annot	ENSG00000268027	1.8101	0.035142	AC243960.1	0.728553
clustering_asymmetry	Cortical_Neuron.genes.annot	ENSG00000280405	1.8099	0.035157	AC026336.5	0.728553
clustering_asymmetry	Cortical_Neuron.genes.annot	ENSG00000248333	1.8095	0.035184	CDK11B	0.728553
clustering_asymmetry	Cortical_Neuron.genes.annot	ENSG00000179751	1.8095	0.03519	SYCN	0.728553
clustering_asymmetry	Cortical_Neuron.genes.annot	ENSG00000237503	1.8093	0.035205	AC239798.2	0.728553
clustering_asymmetry	Cortical_Neuron.genes.annot	ENSG00000278543	1.8091	0.035214	AC010332.2	0.728553
clustering_asymmetry	Cortical_Neuron.genes.annot	ENSG00000133392	1.8091	0.03522	MYH11	0.728553
clustering_asymmetry	Cortical_Neuron.genes.annot	ENSG00000259181	1.809	0.035223	AC114546.1	0.728553
clustering_asymmetry	Cortical_Neuron.genes.annot	ENSG00000102897	1.809	0.035227	LYRM1	0.728553
clustering_asymmetry	Cortical_Neuron.genes.annot	ENSG00000257870	1.8089	0.035231	AC027287.2	0.728553
clustering_asymmetry	Cortical_Neuron.genes.annot	ENSG00000213036	1.8086	0.035258	AL445305.1	0.728553
clustering_asymmetry	Cortical_Neuron.genes.annot	ENSG00000258687	1.8082	0.035291	AL358334.1	0.728553
clustering_asymmetry	Cortical_Neuron.genes.annot	ENSG00000199866	1.8077	0.035324	Y_RNA	0.728553
clustering_asymmetry	Cortical_Neuron.genes.annot	ENSG00000276232	1.8076	0.035337	AC006064.5	0.728553
clustering_asymmetry	Cortical_Neuron.genes.annot	ENSG00000225258	1.8075	0.035342	AC009478.1	0.728553
clustering_asymmetry	Cortical_Neuron.genes.annot	ENSG00000203489	1.8074	0.035352	HMGB1P39	0.728553
clustering_asymmetry	Cortical_Neuron.genes.annot	ENSG00000271550	1.8073	0.035359	BNIP3P11	0.728553
clustering_asymmetry	Cortical_Neuron.genes.annot	ENSG00000231123	1.8072	0.035367	SPATA20P1	0.728553
clustering_asymmetry	Cortical_Neuron.genes.annot	ENSG00000226764	1.8071	0.035374	AC010145.1	0.728553
clustering_asymmetry	Cortical_Neuron.genes.annot	ENSG00000176922	1.8067	0.035401	OR51S1	0.728553
clustering_asymmetry	Cortical_Neuron.genes.annot	ENSG00000162493	1.8066	0.035409	PDPN	0.728553
clustering_asymmetry	Cortical_Neuron.genes.annot	ENSG00000125871	1.8065	0.035422	MGME1	0.728553
clustering_asymmetry	Cortical_Neuron.genes.annot	ENSG00000178233	1.8063	0.035434	TMEM151B	0.728553
clustering_asymmetry	Cortical_Neuron.genes.annot	ENSG00000222411	1.8059	0.035465	RNY5P3	0.728553
clustering_asymmetry	Cortical_Neuron.genes.annot	ENSG00000233521	1.8055	0.035497	LINC01638	0.728553
clustering_asymmetry	Cortical_Neuron.genes.annot	ENSG00000250899	1.8052	0.035518	AC125807.2	0.728553
clustering_asymmetry	Cortical_Neuron.genes.annot	ENSG00000167900	1.805	0.035541	TK1	0.728553
clustering_asymmetry	Cortical_Neuron.genes.annot	ENSG00000253314	1.8048	0.035554	LINC00293	0.728553
clustering_asymmetry	Cortical_Neuron.genes.annot	ENSG00000260884	1.8047	0.035565	AC009120.3	0.728553
clustering_asymmetry	Cortical_Neuron.genes.annot	ENSG00000181800	1.8046	0.035568	CELF2-AS1	0.728553
clustering_asymmetry	Cortical_Neuron.genes.annot	ENSG00000249962	1.8042	0.035598	AL157400.5	0.728553
clustering_asymmetry	Cortical_Neuron.genes.annot	ENSG00000225357	1.8041	0.035604	RPF2P1	0.728553
clustering_asymmetry	Cortical_Neuron.genes.annot	ENSG00000177181	1.8041	0.035611	RIMKLA	0.728553
clustering_asymmetry	Cortical_Neuron.genes.annot	ENSG00000244398	1.804	0.035615	AC116533.1	0.728553
clustering_asymmetry	Cortical_Neuron.genes.annot	ENSG00000197617	1.8039	0.035622	VN1R5	0.728553
clustering_asymmetry	Cortical_Neuron.genes.annot	ENSG00000106648	1.8033	0.035667	GALNTL5	0.728553
clustering_asymmetry	Cortical_Neuron.genes.annot	ENSG00000155368	1.8028	0.035708	DBI	0.728553
clustering_asymmetry	Cortical_Neuron.genes.annot	ENSG00000241014	1.8026	0.035722	AC114490.1	0.728553
clustering_asymmetry	Cortical_Neuron.genes.annot	ENSG00000232615	1.8024	0.035738	AC026412.2	0.728553
clustering_asymmetry	Cortical_Neuron.genes.annot	ENSG00000200406	1.8023	0.035749	SNORD114-23	0.728553
clustering_asymmetry	Cortical_Neuron.genes.annot	ENSG00000232511	1.8023	0.03575	OR2AH1P	0.728553
clustering_asymmetry	Cortical_Neuron.genes.annot	ENSG00000201324	1.8022	0.035759	RNU6-361P	0.728553
clustering_asymmetry	Cortical_Neuron.genes.annot	ENSG00000221500	1.8015	0.035808	SNORD100	0.728553
clustering_asymmetry	Cortical_Neuron.genes.annot	ENSG00000255374	1.8012	0.035835	TAS2R43	0.728553
clustering_asymmetry	Cortical_Neuron.genes.annot	ENSG00000237126	1.8012	0.035837	AC073254.1	0.728553
clustering_asymmetry	Cortical_Neuron.genes.annot	ENSG00000107859	1.8012	0.035839	PITX3	0.728553
clustering_asymmetry	Cortical_Neuron.genes.annot	ENSG00000137808	1.8011	0.035847	AC027088.1	0.728553
clustering_asymmetry	Cortical_Neuron.genes.annot	ENSG00000241973	1.8009	0.03586	PI4KA	0.728553
clustering_asymmetry	Cortical_Neuron.genes.annot	ENSG00000207266	1.8008	0.035869	RNU6-1241P	0.728553
clustering_asymmetry	Cortical_Neuron.genes.annot	ENSG00000141449	1.8007	0.035877	GREB1L	0.728553
clustering_asymmetry	Cortical_Neuron.genes.annot	ENSG00000271709	1.8005	0.035892	AC017033.1	0.728553
clustering_asymmetry	Cortical_Neuron.genes.annot	ENSG00000274093	1.8005	0.035892	AC009032.1	0.728553
clustering_asymmetry	Cortical_Neuron.genes.annot	ENSG00000250842	1.8005	0.035893	AC137770.1	0.728553
clustering_asymmetry	Cortical_Neuron.genes.annot	ENSG00000278992	1.8004	0.035901	AC012048.1	0.728553
clustering_asymmetry	Cortical_Neuron.genes.annot	ENSG00000198315	1.8004	0.035902	ZKSCAN8	0.728553
clustering_asymmetry	Cortical_Neuron.genes.annot	ENSG00000160785	1.8004	0.035902	SLC25A44	0.728553
clustering_asymmetry	Cortical_Neuron.genes.annot	ENSG00000258802	1.7998	0.035945	AL139317.2	0.728553
clustering_asymmetry	Cortical_Neuron.genes.annot	ENSG00000196119	1.7997	0.035957	OR8A1	0.728553
clustering_asymmetry	Cortical_Neuron.genes.annot	ENSG00000219627	1.7994	0.035979	CYCSP17	0.728553
clustering_asymmetry	Cortical_Neuron.genes.annot	ENSG00000234418	1.7993	0.035982	AC015983.2	0.728553
clustering_asymmetry	Cortical_Neuron.genes.annot	ENSG00000177693	1.7993	0.035983	OR4F4	0.728553
clustering_asymmetry	Cortical_Neuron.genes.annot	ENSG00000241362	1.7992	0.03599	RPL36AP43	0.728553
clustering_asymmetry	Cortical_Neuron.genes.annot	ENSG00000221718	1.799	0.036006	AC046143.1	0.728553
clustering_asymmetry	Cortical_Neuron.genes.annot	ENSG00000124092	1.799	0.036006	CTCFL	0.728553
clustering_asymmetry	Cortical_Neuron.genes.annot	ENSG00000168476	1.799	0.036013	REEP4	0.728553
clustering_asymmetry	Cortical_Neuron.genes.annot	ENSG00000100664	1.7988	0.036024	EIF5	0.728553
clustering_asymmetry	Cortical_Neuron.genes.annot	ENSG00000246090	1.7988	0.036026	AP002026.1	0.728553
clustering_asymmetry	Cortical_Neuron.genes.annot	ENSG00000225605	1.7987	0.036033	AC092813.1	0.728553
clustering_asymmetry	Cortical_Neuron.genes.annot	ENSG00000255750	1.7987	0.036035	AC022509.1	0.728553
clustering_asymmetry	Cortical_Neuron.genes.annot	ENSG00000130948	1.7985	0.036046	HSD17B3	0.728553
clustering_asymmetry	Cortical_Neuron.genes.annot	ENSG00000196968	1.7984	0.036053	FUT11	0.728553
clustering_asymmetry	Cortical_Neuron.genes.annot	ENSG00000271741	1.7984	0.03606	AC114490.2	0.728553
clustering_asymmetry	Cortical_Neuron.genes.annot	ENSG00000100201	1.7983	0.036065	DDX17	0.728553
clustering_asymmetry	Cortical_Neuron.genes.annot	ENSG00000213062	1.798	0.036085	Z99572.1	0.728553
clustering_asymmetry	Cortical_Neuron.genes.annot	ENSG00000157873	1.7975	0.036127	TNFRSF14	0.728553
clustering_asymmetry	Cortical_Neuron.genes.annot	ENSG00000261839	1.797	0.036169	AL358933.1	0.728553
clustering_asymmetry	Cortical_Neuron.genes.annot	ENSG00000242608	1.7968	0.03618	RPS23P5	0.728553
clustering_asymmetry	Cortical_Neuron.genes.annot	ENSG00000213937	1.7966	0.036202	CLDN9	0.728553
clustering_asymmetry	Cortical_Neuron.genes.annot	ENSG00000134245	1.7963	0.03622	WNT2B	0.728553
clustering_asymmetry	Cortical_Neuron.genes.annot	ENSG00000253895	1.7963	0.036224	IGHVII-44-2	0.728553
clustering_asymmetry	Cortical_Neuron.genes.annot	ENSG00000153989	1.7959	0.036257	NUS1	0.728553
clustering_asymmetry	Cortical_Neuron.genes.annot	ENSG00000271889	1.7956	0.03628	AC016747.2	0.728553
clustering_asymmetry	Cortical_Neuron.genes.annot	ENSG00000261670	1.7954	0.036294	AC012213.2	0.728553
clustering_asymmetry	Cortical_Neuron.genes.annot	ENSG00000258128	1.7953	0.036301	MKRN9P	0.728553
clustering_asymmetry	Cortical_Neuron.genes.annot	ENSG00000141034	1.7952	0.036309	GID4	0.728553
clustering_asymmetry	Cortical_Neuron.genes.annot	ENSG00000270972	1.7951	0.036319	AC136475.9	0.728553
clustering_asymmetry	Cortical_Neuron.genes.annot	ENSG00000242288	1.7949	0.036332	AC022400.3	0.728553
clustering_asymmetry	Cortical_Neuron.genes.annot	ENSG00000151364	1.7947	0.036347	KCTD14	0.728553
clustering_asymmetry	Cortical_Neuron.genes.annot	ENSG00000099917	1.7946	0.03636	MED15	0.728553
clustering_asymmetry	Cortical_Neuron.genes.annot	ENSG00000138483	1.7946	0.036363	CCDC54	0.728553
clustering_asymmetry	Cortical_Neuron.genes.annot	ENSG00000187626	1.7944	0.036373	ZKSCAN4	0.728553
clustering_asymmetry	Cortical_Neuron.genes.annot	ENSG00000270587	1.7938	0.036421	AC046185.2	0.728553
clustering_asymmetry	Cortical_Neuron.genes.annot	ENSG00000226261	1.7936	0.036439	AC064836.1	0.728553
clustering_asymmetry	Cortical_Neuron.genes.annot	ENSG00000124074	1.793	0.036485	ENKD1	0.728553
clustering_asymmetry	Cortical_Neuron.genes.annot	ENSG00000100941	1.793	0.036489	PNN	0.728553
clustering_asymmetry	Cortical_Neuron.genes.annot	ENSG00000184459	1.7927	0.03651	BPIFC	0.728553
clustering_asymmetry	Cortical_Neuron.genes.annot	ENSG00000216516	1.7927	0.036512	AL645733.1	0.728553
clustering_asymmetry	Cortical_Neuron.genes.annot	ENSG00000250834	1.7926	0.036516	KRT18P54	0.728553
clustering_asymmetry	Cortical_Neuron.genes.annot	ENSG00000189298	1.7924	0.036531	ZKSCAN3	0.728553
clustering_asymmetry	Cortical_Neuron.genes.annot	ENSG00000254028	1.7924	0.036532	AC083843.2	0.728553
clustering_asymmetry	Cortical_Neuron.genes.annot	ENSG00000250938	1.7923	0.036546	AC073475.1	0.728553
clustering_asymmetry	Cortical_Neuron.genes.annot	ENSG00000280393	1.7922	0.036552	AC090574.1	0.728553
clustering_asymmetry	Cortical_Neuron.genes.annot	ENSG00000117054	1.7922	0.036553	ACADM	0.728553
clustering_asymmetry	Cortical_Neuron.genes.annot	ENSG00000170854	1.7921	0.036556	RIOX2	0.728553
clustering_asymmetry	Cortical_Neuron.genes.annot	ENSG00000232668	1.7921	0.036558	AC010967.3	0.728553
clustering_asymmetry	Cortical_Neuron.genes.annot	ENSG00000216412	1.7921	0.036558	RPL12P2	0.728553
clustering_asymmetry	Cortical_Neuron.genes.annot	ENSG00000213920	1.792	0.036565	MDP1	0.728553
clustering_asymmetry	Cortical_Neuron.genes.annot	ENSG00000124557	1.7915	0.036609	BTN1A1	0.728553
clustering_asymmetry	Cortical_Neuron.genes.annot	ENSG00000108255	1.7913	0.036626	CRYBA1	0.728553
clustering_asymmetry	Cortical_Neuron.genes.annot	ENSG00000225051	1.7912	0.036627	HMGB3P22	0.728553
clustering_asymmetry	Cortical_Neuron.genes.annot	ENSG00000257067	1.7912	0.036628	LINC02703	0.728553
clustering_asymmetry	Cortical_Neuron.genes.annot	ENSG00000068781	1.7912	0.036634	STON1-GTF2A1L	0.728553
clustering_asymmetry	Cortical_Neuron.genes.annot	ENSG00000116981	1.7909	0.036655	NT5C1A	0.728553
clustering_asymmetry	Cortical_Neuron.genes.annot	ENSG00000150457	1.7908	0.03666	LATS2	0.728553
clustering_asymmetry	Cortical_Neuron.genes.annot	ENSG00000237110	1.7907	0.036672	TAAR9	0.728553
clustering_asymmetry	Cortical_Neuron.genes.annot	ENSG00000272283	1.7903	0.036699	Metazoa_SRP	0.728553
clustering_asymmetry	Cortical_Neuron.genes.annot	ENSG00000174628	1.7902	0.036708	IQCK	0.728553
clustering_asymmetry	Cortical_Neuron.genes.annot	ENSG00000271259	1.7901	0.036716	AC010201.1	0.728553
clustering_asymmetry	Cortical_Neuron.genes.annot	ENSG00000188343	1.7898	0.036743	FAM92A	0.728553
clustering_asymmetry	Cortical_Neuron.genes.annot	ENSG00000226012	1.7897	0.036754	AP001434.1	0.728553
clustering_asymmetry	Cortical_Neuron.genes.annot	ENSG00000273108	1.7895	0.036767	AL121929.3	0.728553
clustering_asymmetry	Cortical_Neuron.genes.annot	ENSG00000215381	1.7895	0.036769	AL109936.2	0.728553
clustering_asymmetry	Cortical_Neuron.genes.annot	ENSG00000249984	1.7895	0.03677	AC026780.2	0.728553
clustering_asymmetry	Cortical_Neuron.genes.annot	ENSG00000272836	1.7894	0.036775	AL022328.1	0.728553
clustering_asymmetry	Cortical_Neuron.genes.annot	ENSG00000226601	1.7894	0.036777	AL359979.1	0.728553
clustering_asymmetry	Cortical_Neuron.genes.annot	ENSG00000251557	1.7892	0.036793	HNRNPKP3	0.728553
clustering_asymmetry	Cortical_Neuron.genes.annot	ENSG00000144021	1.789	0.036808	CIAO1	0.728553
clustering_asymmetry	Cortical_Neuron.genes.annot	ENSG00000241721	1.7888	0.036823	SUMO1P1	0.728553
clustering_asymmetry	Cortical_Neuron.genes.annot	ENSG00000199020	1.7888	0.036824	MIR381	0.728553
clustering_asymmetry	Cortical_Neuron.genes.annot	ENSG00000207754	1.7888	0.036824	MIR487B	0.728553
clustering_asymmetry	Cortical_Neuron.genes.annot	ENSG00000125409	1.7888	0.036824	TEKT3	0.728553
clustering_asymmetry	Cortical_Neuron.genes.annot	ENSG00000268001	1.7887	0.036832	CARD8-AS1	0.728553
clustering_asymmetry	Cortical_Neuron.genes.annot	ENSG00000262074	1.7886	0.036843	SNORD3B-2	0.728553
clustering_asymmetry	Cortical_Neuron.genes.annot	ENSG00000201088	1.7881	0.036878	Y_RNA	0.728553
clustering_asymmetry	Cortical_Neuron.genes.annot	ENSG00000237861	1.7879	0.036896	AL513325.1	0.728553
clustering_asymmetry	Cortical_Neuron.genes.annot	ENSG00000235040	1.7879	0.036897	MTCO3P1	0.728553
clustering_asymmetry	Cortical_Neuron.genes.annot	ENSG00000263533	1.7878	0.0369	MIR4463	0.728553
clustering_asymmetry	Cortical_Neuron.genes.annot	ENSG00000196220	1.7876	0.036917	SRGAP3	0.728553
clustering_asymmetry	Cortical_Neuron.genes.annot	ENSG00000261272	1.7876	0.036917	MUC22	0.728553
clustering_asymmetry	Cortical_Neuron.genes.annot	ENSG00000167494	1.7868	0.036983	NOS2P2	0.728553
clustering_asymmetry	Cortical_Neuron.genes.annot	ENSG00000212298	1.7862	0.037037	RNU6-1009P	0.728553
clustering_asymmetry	Cortical_Neuron.genes.annot	ENSG00000198176	1.7861	0.037039	TFDP1	0.728553
clustering_asymmetry	Cortical_Neuron.genes.annot	ENSG00000167528	1.7861	0.037041	ZNF641	0.728553
clustering_asymmetry	Cortical_Neuron.genes.annot	ENSG00000112182	1.786	0.037052	BACH2	0.728553
clustering_asymmetry	Cortical_Neuron.genes.annot	ENSG00000220989	1.7859	0.037056	AC063944.1	0.728553
clustering_asymmetry	Cortical_Neuron.genes.annot	ENSG00000236466	1.7858	0.037062	AL035670.1	0.728553
clustering_asymmetry	Cortical_Neuron.genes.annot	ENSG00000230987	1.7858	0.037062	AL359976.1	0.728553
clustering_asymmetry	Cortical_Neuron.genes.annot	ENSG00000226471	1.7857	0.037071	Z93930.2	0.728553
clustering_asymmetry	Cortical_Neuron.genes.annot	ENSG00000261070	1.7856	0.037079	AP003071.2	0.728553
clustering_asymmetry	Cortical_Neuron.genes.annot	ENSG00000143373	1.7856	0.037082	ZNF687	0.728553
clustering_asymmetry	Cortical_Neuron.genes.annot	ENSG00000199849	1.7855	0.037087	RNU5F-6P	0.728553
clustering_asymmetry	Cortical_Neuron.genes.annot	ENSG00000253045	1.7855	0.037092	RMRPP1	0.728553
contralateral_degree_asymmetry	Adult_brain.genes.annot	ENSG00000199349	1.7388	0.041038	Y_RNA	0.728635
contralateral_degree_asymmetry	Adult_brain.genes.annot	ENSG00000165028	1.7386	0.041055	NIPSNAP3B	0.728635
contralateral_degree_asymmetry	Adult_brain.genes.annot	ENSG00000219553	1.7385	0.04106	AL031133.1	0.728635
efficiency_asymmetry	Adult_brain.genes.annot	ENSG00000203489	1.827	0.033849	HMGB1P39	0.728683
clustering_asymmetry	ENSG.genes.annot	ENSG00000163071	1.9298	0.026813	SPATA18	0.728733
contralateral_degree_asymmetry	Fetal_brain.genes.annot	ENSG00000272834	1.7493	0.040124	AL022238.3	0.728748
contralateral_degree_asymmetry	Fetal_brain.genes.annot	ENSG00000253892	1.7492	0.040133	AC022915.3	0.728748
efficiency_asymmetry	Cortical_Neuron.genes.annot	ENSG00000252945	1.7283	0.041967	snoU83B	0.728762
efficiency_asymmetry	Cortical_Neuron.genes.annot	ENSG00000254070	1.728	0.041993	AC104576.1	0.728762
efficiency_asymmetry	Cortical_Neuron.genes.annot	ENSG00000174574	1.7279	0.042002	AKIRIN1	0.728762
efficiency_asymmetry	Cortical_Neuron.genes.annot	ENSG00000282964	1.7279	0.042004	AC026108.1	0.728762
efficiency_asymmetry	Cortical_Neuron.genes.annot	ENSG00000273108	1.7275	0.042042	AL121929.3	0.728762
efficiency_asymmetry	Cortical_Neuron.genes.annot	ENSG00000250385	1.7274	0.042046	AC106772.2	0.728762
efficiency_asymmetry	Cortical_Neuron.genes.annot	ENSG00000264407	1.727	0.042088	RN7SL528P	0.728762
efficiency_asymmetry	Cortical_Neuron.genes.annot	ENSG00000128918	1.7267	0.042107	ALDH1A2	0.728762
efficiency_asymmetry	Cortical_Neuron.genes.annot	ENSG00000232940	1.7265	0.042132	HCG25	0.728762
efficiency_asymmetry	Cortical_Neuron.genes.annot	ENSG00000257875	1.7264	0.042139	AC089998.3	0.728762
efficiency_asymmetry	Cortical_Neuron.genes.annot	ENSG00000248820	1.726	0.042176	DYNLL1P6	0.728762
efficiency_asymmetry	Cortical_Neuron.genes.annot	ENSG00000148308	1.7258	0.042194	GTF3C5	0.728762
efficiency_asymmetry	Cortical_Neuron.genes.annot	ENSG00000253472	1.7257	0.042199	AC034205.1	0.728762
efficiency_asymmetry	Cortical_Neuron.genes.annot	ENSG00000257286	1.7257	0.042203	AC089999.3	0.728762
efficiency_asymmetry	Cortical_Neuron.genes.annot	ENSG00000215428	1.7252	0.042245	AL354898.1	0.728762
efficiency_asymmetry	Cortical_Neuron.genes.annot	ENSG00000214719	1.7251	0.042252	AC005562.1	0.728762
efficiency_asymmetry	Cortical_Neuron.genes.annot	ENSG00000240286	1.725	0.042266	MEAF6P1	0.728762
efficiency_asymmetry	Cortical_Neuron.genes.annot	ENSG00000124827	1.7249	0.042269	GCM2	0.728762
efficiency_asymmetry	Cortical_Neuron.genes.annot	ENSG00000259709	1.7249	0.042273	AC023906.4	0.728762
efficiency_asymmetry	Cortical_Neuron.genes.annot	ENSG00000259091	1.7248	0.042278	LINC00517	0.728762
efficiency_asymmetry	Cortical_Neuron.genes.annot	ENSG00000235700	1.7247	0.042291	CYCSP52	0.728762
efficiency_asymmetry	Cortical_Neuron.genes.annot	ENSG00000106384	1.7247	0.042292	MOGAT3	0.728762
efficiency_asymmetry	Cortical_Neuron.genes.annot	ENSG00000199461	1.7243	0.042323	Y_RNA	0.728762
efficiency_asymmetry	Cortical_Neuron.genes.annot	ENSG00000276945	1.7242	0.042332	AC008498.1	0.728762
efficiency_asymmetry	Cortical_Neuron.genes.annot	ENSG00000117054	1.724	0.042352	ACADM	0.728762
efficiency_asymmetry	Cortical_Neuron.genes.annot	ENSG00000102981	1.724	0.042354	PARD6A	0.728762
efficiency_asymmetry	Cortical_Neuron.genes.annot	ENSG00000273644	1.724	0.042356	AC215522.1	0.728762
efficiency_asymmetry	Cortical_Neuron.genes.annot	ENSG00000215906	1.7239	0.042361	LACTBL1	0.728762
efficiency_asymmetry	Cortical_Neuron.genes.annot	ENSG00000196247	1.7238	0.042368	ZNF107	0.728762
efficiency_asymmetry	Cortical_Neuron.genes.annot	ENSG00000135912	1.7238	0.04237	TTLL4	0.728762
efficiency_asymmetry	Cortical_Neuron.genes.annot	ENSG00000236360	1.7238	0.042376	AL445183.3	0.728762
efficiency_asymmetry	Cortical_Neuron.genes.annot	ENSG00000272987	1.7237	0.042379	OR5AL1	0.728762
efficiency_asymmetry	Cortical_Neuron.genes.annot	ENSG00000275228	1.7235	0.042396	AC024257.5	0.728762
efficiency_asymmetry	Cortical_Neuron.genes.annot	ENSG00000255063	1.7234	0.042405	AP001646.2	0.728762
ipsilateral_degree_asymmetry	Midbrain_DA.genes.annot	ENSG00000253330	1.8491	0.032223	AC024451.2	0.728766
ipsilateral_degree_asymmetry	Midbrain_DA.genes.annot	ENSG00000242477	1.8488	0.032241	AC091429.1	0.728766
ipsilateral_degree_asymmetry	Midbrain_DA.genes.annot	ENSG00000184436	1.8488	0.032244	THAP7	0.728766
ipsilateral_degree_asymmetry	Midbrain_DA.genes.annot	ENSG00000228467	1.8487	0.032254	AL845311.1	0.728766
ipsilateral_degree_asymmetry	Midbrain_DA.genes.annot	ENSG00000223626	1.8485	0.032264	LINC01044	0.728766
efficiency_asymmetry	Fetal_brain.genes.annot	ENSG00000244355	1.7353	0.041344	LY6G6D	0.728787
efficiency_asymmetry	Fetal_brain.genes.annot	ENSG00000230186	1.7352	0.041353	AC246680.1	0.728787
efficiency_asymmetry	Fetal_brain.genes.annot	ENSG00000198546	1.735	0.041374	ZNF511	0.728787
efficiency_asymmetry	Fetal_brain.genes.annot	ENSG00000260331	1.735	0.041374	AC079148.1	0.728787
efficiency_asymmetry	Fetal_brain.genes.annot	ENSG00000201036	1.7348	0.041389	SNORD113	0.728787
efficiency_asymmetry	Fetal_brain.genes.annot	ENSG00000172005	1.7347	0.041396	MAL	0.728787
efficiency_asymmetry	Fetal_brain.genes.annot	ENSG00000186047	1.7347	0.041401	DLEU7	0.728787
efficiency_asymmetry	Fetal_brain.genes.annot	ENSG00000265390	1.7343	0.04143	MIR4999	0.728787
efficiency_asymmetry	Fetal_brain.genes.annot	ENSG00000280405	1.7341	0.041454	AC026336.5	0.728787
efficiency_asymmetry	Fetal_brain.genes.annot	ENSG00000261465	1.734	0.041455	AC099518.4	0.728787
efficiency_asymmetry	Fetal_brain.genes.annot	ENSG00000176994	1.7339	0.041465	SMCR8	0.728787
efficiency_asymmetry	Fetal_brain.genes.annot	ENSG00000188368	1.7339	0.041467	PRR19	0.728787
contralateral_degree_asymmetry	Adult_brain.genes.annot	ENSG00000254240	1.7383	0.041083	IGLVI-20	0.728797
ipsilateral_degree_asymmetry	Cortical_Neuron.genes.annot	ENSG00000238211	1.8869	0.029585	POLR2LP1	0.728818
ipsilateral_degree_asymmetry	Cortical_Neuron.genes.annot	ENSG00000263674	1.8869	0.029587	AC026620.1	0.728818
ipsilateral_degree_asymmetry	Cortical_Neuron.genes.annot	ENSG00000284516	1.8866	0.029606	VAMP9P	0.728818
ipsilateral_degree_asymmetry	Cortical_Neuron.genes.annot	ENSG00000222344	1.8865	0.029616	RNU6-613P	0.728818
ipsilateral_degree_asymmetry	Cortical_Neuron.genes.annot	ENSG00000235140	1.8863	0.029627	AC026391.1	0.728818
ipsilateral_degree_asymmetry	Cortical_Neuron.genes.annot	ENSG00000001460	1.8863	0.029629	STPG1	0.728818
ipsilateral_degree_asymmetry	Adult_brain.genes.annot	ENSG00000227462	1.9346	0.02652	PSME2P6	0.728841
ipsilateral_degree_asymmetry	Adult_brain.genes.annot	ENSG00000240083	1.9343	0.026536	RPS3AP22	0.728841
ipsilateral_degree_asymmetry	Adult_brain.genes.annot	ENSG00000201297	1.9338	0.026572	Y_RNA	0.728841
ipsilateral_degree_asymmetry	Adult_brain.genes.annot	ENSG00000223548	1.9335	0.026589	ACSL6-AS1	0.728841
ipsilateral_degree_asymmetry	Adult_brain.genes.annot	ENSG00000201533	1.932	0.02668	RN7SKP237	0.728841
ipsilateral_degree_asymmetry	Adult_brain.genes.annot	ENSG00000248332	1.9319	0.026687	TUB-AS1	0.728841
ipsilateral_degree_asymmetry	Adult_brain.genes.annot	ENSG00000235010	1.9319	0.026687	AL512622.1	0.728841
ipsilateral_degree_asymmetry	Adult_brain.genes.annot	ENSG00000253742	1.9318	0.026691	IGHV3-60	0.728841
ipsilateral_degree_asymmetry	Adult_brain.genes.annot	ENSG00000251709	1.9313	0.026722	snoU13	0.728841
ipsilateral_degree_asymmetry	Adult_brain.genes.annot	ENSG00000264057	1.9313	0.026725	AC103810.1	0.728841
ipsilateral_degree_asymmetry	Adult_brain.genes.annot	ENSG00000128709	1.9305	0.026775	HOXD9	0.728841
ipsilateral_degree_asymmetry	Adult_brain.genes.annot	ENSG00000249506	1.9302	0.026792	ZEB2P1	0.728841
ipsilateral_degree_asymmetry	Adult_brain.genes.annot	ENSG00000273650	1.9301	0.026798	AC100793.4	0.728841
ipsilateral_degree_asymmetry	Adult_brain.genes.annot	ENSG00000237013	1.9299	0.02681	LINC01812	0.728841
ipsilateral_degree_asymmetry	Adult_brain.genes.annot	ENSG00000253763	1.9295	0.026836	IGHV3-6	0.728841
ipsilateral_degree_asymmetry	Adult_brain.genes.annot	ENSG00000252634	1.9293	0.026846	RN7SKP219	0.728841
ipsilateral_degree_asymmetry	Adult_brain.genes.annot	ENSG00000254454	1.9291	0.02686	RCC2P6	0.728841
ipsilateral_degree_asymmetry	Adult_brain.genes.annot	ENSG00000230695	1.929	0.026864	AC012462.3	0.728841
ipsilateral_degree_asymmetry	Adult_brain.genes.annot	ENSG00000273301	1.9289	0.026869	AC016717.2	0.728841
ipsilateral_degree_asymmetry	Adult_brain.genes.annot	ENSG00000248333	1.9288	0.026877	CDK11B	0.728841
ipsilateral_degree_asymmetry	Adult_brain.genes.annot	ENSG00000234087	1.9284	0.026902	AL356299.2	0.728841
ipsilateral_degree_asymmetry	Adult_brain.genes.annot	ENSG00000151292	1.9283	0.026907	CSNK1G3	0.728841
ipsilateral_degree_asymmetry	Adult_brain.genes.annot	ENSG00000200547	1.9282	0.026916	Y_RNA	0.728841
ipsilateral_degree_asymmetry	Adult_brain.genes.annot	ENSG00000224110	1.928	0.026929	MTRF1LP2	0.728841
ipsilateral_degree_asymmetry	Adult_brain.genes.annot	ENSG00000147536	1.9277	0.026943	GINS4	0.728841
ipsilateral_degree_asymmetry	Adult_brain.genes.annot	ENSG00000237586	1.9273	0.026973	AC090192.1	0.728841
ipsilateral_degree_asymmetry	Adult_brain.genes.annot	ENSG00000267272	1.9272	0.026976	LINC01140	0.728841
ipsilateral_degree_asymmetry	Adult_brain.genes.annot	ENSG00000198909	1.9272	0.02698	MAP3K3	0.728841
ipsilateral_degree_asymmetry	Adult_brain.genes.annot	ENSG00000280537	1.9271	0.026984	AC068946.1	0.728841
ipsilateral_degree_asymmetry	Adult_brain.genes.annot	ENSG00000264295	1.927	0.026993	MIR3922	0.728841
ipsilateral_degree_asymmetry	Adult_brain.genes.annot	ENSG00000184613	1.9269	0.026997	NELL2	0.728841
ipsilateral_degree_asymmetry	Adult_brain.genes.annot	ENSG00000264032	1.9267	0.027008	MIR4491	0.728841
ipsilateral_degree_asymmetry	Adult_brain.genes.annot	ENSG00000282964	1.9263	0.027031	AC026108.1	0.728841
ipsilateral_degree_asymmetry	Adult_brain.genes.annot	ENSG00000248543	1.9262	0.027039	NPM1P41	0.728841
ipsilateral_degree_asymmetry	Adult_brain.genes.annot	ENSG00000243175	1.9261	0.027046	RPSAP36	0.728841
ipsilateral_degree_asymmetry	Adult_brain.genes.annot	ENSG00000263938	1.926	0.027054	AC100832.2	0.728841
ipsilateral_degree_asymmetry	Adult_brain.genes.annot	ENSG00000224375	1.9259	0.027058	AC009276.1	0.728841
ipsilateral_degree_asymmetry	Adult_brain.genes.annot	ENSG00000241641	1.9253	0.027099	RPS23P6	0.728841
ipsilateral_degree_asymmetry	Adult_brain.genes.annot	ENSG00000249621	1.9251	0.027108	AC113349.1	0.728841
ipsilateral_degree_asymmetry	Adult_brain.genes.annot	ENSG00000236859	1.9247	0.027131	NIFK-AS1	0.728841
ipsilateral_degree_asymmetry	Adult_brain.genes.annot	ENSG00000247774	1.9247	0.027134	PCED1B-AS1	0.728841
ipsilateral_degree_asymmetry	Adult_brain.genes.annot	ENSG00000200332	1.9238	0.027191	Y_RNA	0.728841
ipsilateral_degree_asymmetry	Adult_brain.genes.annot	ENSG00000259178	1.9235	0.02721	AC023906.2	0.728841
ipsilateral_degree_asymmetry	Adult_brain.genes.annot	ENSG00000202225	1.923	0.02724	RNA5SP240	0.728841
ipsilateral_degree_asymmetry	Adult_brain.genes.annot	ENSG00000233806	1.9229	0.027249	LINC01237	0.728841
ipsilateral_degree_asymmetry	Adult_brain.genes.annot	ENSG00000165309	1.9226	0.027263	ARMC3	0.728841
ipsilateral_degree_asymmetry	Adult_brain.genes.annot	ENSG00000233290	1.9224	0.027277	AL157944.1	0.728841
ipsilateral_degree_asymmetry	Adult_brain.genes.annot	ENSG00000179899	1.9224	0.027278	PHC1P1	0.728841
ipsilateral_degree_asymmetry	Adult_brain.genes.annot	ENSG00000254759	1.9223	0.027286	NAP1L1P1	0.728841
ipsilateral_degree_asymmetry	Adult_brain.genes.annot	ENSG00000115170	1.9219	0.027309	ACVR1	0.728841
ipsilateral_degree_asymmetry	Adult_brain.genes.annot	ENSG00000136982	1.9219	0.027312	DSCC1	0.728841
ipsilateral_degree_asymmetry	Adult_brain.genes.annot	ENSG00000186047	1.9215	0.027333	DLEU7	0.728841
ipsilateral_degree_asymmetry	Adult_brain.genes.annot	ENSG00000279554	1.9215	0.027334	AC130448.2	0.728841
ipsilateral_degree_asymmetry	Adult_brain.genes.annot	ENSG00000241185	1.9212	0.027351	AC005410.1	0.728841
ipsilateral_degree_asymmetry	Adult_brain.genes.annot	ENSG00000235530	1.9211	0.027359	AC087294.1	0.728841
ipsilateral_degree_asymmetry	Adult_brain.genes.annot	ENSG00000253141	1.9211	0.027361	AC008632.1	0.728841
ipsilateral_degree_asymmetry	Adult_brain.genes.annot	ENSG00000153786	1.9207	0.027385	ZDHHC7	0.728841
ipsilateral_degree_asymmetry	Adult_brain.genes.annot	ENSG00000148584	1.9203	0.027409	A1CF	0.728841
ipsilateral_degree_asymmetry	Adult_brain.genes.annot	ENSG00000258826	1.9203	0.027412	LINC01147	0.728841
ipsilateral_degree_asymmetry	Adult_brain.genes.annot	ENSG00000259028	1.9202	0.027417	AL135746.1	0.728841
ipsilateral_degree_asymmetry	Adult_brain.genes.annot	ENSG00000279622	1.92	0.027428	AC025280.2	0.728841
ipsilateral_degree_asymmetry	Adult_brain.genes.annot	ENSG00000199109	1.9199	0.027438	MIR411	0.728841
ipsilateral_degree_asymmetry	Adult_brain.genes.annot	ENSG00000272768	1.9197	0.027445	AC004854.2	0.728841
ipsilateral_degree_asymmetry	Adult_brain.genes.annot	ENSG00000251884	1.9194	0.027468	RNA5SP288	0.728841
ipsilateral_degree_asymmetry	Adult_brain.genes.annot	ENSG00000211638	1.9193	0.027475	IGLV8-61	0.728841
ipsilateral_degree_asymmetry	Adult_brain.genes.annot	ENSG00000237654	1.9187	0.027508	AP003025.1	0.728841
ipsilateral_degree_asymmetry	Adult_brain.genes.annot	ENSG00000229497	1.9184	0.027528	AC005189.1	0.728841
ipsilateral_degree_asymmetry	Adult_brain.genes.annot	ENSG00000229140	1.9183	0.027536	CCDC26	0.728841
ipsilateral_degree_asymmetry	Adult_brain.genes.annot	ENSG00000277527	1.918	0.027556	LINC01796	0.728841
ipsilateral_degree_asymmetry	Adult_brain.genes.annot	ENSG00000187762	1.918	0.027558	HSPE1P11	0.728841
ipsilateral_degree_asymmetry	Adult_brain.genes.annot	ENSG00000278389	1.9179	0.02756	AC099518.6	0.728841
ipsilateral_degree_asymmetry	Adult_brain.genes.annot	ENSG00000100911	1.9177	0.027576	PSME2	0.728841
ipsilateral_degree_asymmetry	Adult_brain.genes.annot	ENSG00000231068	1.9176	0.027582	KRTAP21-3	0.728841
ipsilateral_degree_asymmetry	Adult_brain.genes.annot	ENSG00000037042	1.9173	0.027599	TUBG2	0.728841
ipsilateral_degree_asymmetry	Adult_brain.genes.annot	ENSG00000263725	1.917	0.027617	FTLP13	0.728841
ipsilateral_degree_asymmetry	Adult_brain.genes.annot	ENSG00000234149	1.9168	0.027629	AC018511.2	0.728841
ipsilateral_degree_asymmetry	Adult_brain.genes.annot	ENSG00000279339	1.9166	0.027642	AC100788.2	0.728841
ipsilateral_degree_asymmetry	Adult_brain.genes.annot	ENSG00000278000	1.9165	0.027651	AC139100.2	0.728841
ipsilateral_degree_asymmetry	Adult_brain.genes.annot	ENSG00000241223	1.9164	0.027657	RN7SL39P	0.728841
ipsilateral_degree_asymmetry	Adult_brain.genes.annot	ENSG00000234922	1.9162	0.027667	TSEN15P3	0.728841
ipsilateral_degree_asymmetry	Adult_brain.genes.annot	ENSG00000199480	1.9162	0.02767	RNA5SP389	0.728841
ipsilateral_degree_asymmetry	Adult_brain.genes.annot	ENSG00000117425	1.9162	0.02767	PTCH2	0.728841
ipsilateral_degree_asymmetry	Adult_brain.genes.annot	ENSG00000204839	1.9157	0.0277	MROH6	0.728841
ipsilateral_degree_asymmetry	Adult_brain.genes.annot	ENSG00000132294	1.9154	0.027723	EFR3A	0.728841
ipsilateral_degree_asymmetry	Adult_brain.genes.annot	ENSG00000249462	1.9152	0.027735	MLLT10P2	0.728841
ipsilateral_degree_asymmetry	Adult_brain.genes.annot	ENSG00000256904	1.9152	0.027736	A2ML1-AS2	0.728841
ipsilateral_degree_asymmetry	Adult_brain.genes.annot	ENSG00000258355	1.915	0.027748	AC079174.1	0.728841
ipsilateral_degree_asymmetry	Adult_brain.genes.annot	ENSG00000250496	1.9148	0.027761	ABT1P1	0.728841
ipsilateral_degree_asymmetry	Adult_brain.genes.annot	ENSG00000257737	1.9147	0.027767	AC025265.2	0.728841
ipsilateral_degree_asymmetry	Adult_brain.genes.annot	ENSG00000260593	1.9141	0.027801	AC009097.2	0.728841
ipsilateral_degree_asymmetry	Adult_brain.genes.annot	ENSG00000259121	1.9141	0.027801	AL109628.1	0.728841
ipsilateral_degree_asymmetry	Adult_brain.genes.annot	ENSG00000250306	1.9141	0.027806	AC091826.2	0.728841
ipsilateral_degree_asymmetry	Adult_brain.genes.annot	ENSG00000223506	1.9139	0.027814	SLC20A1P1	0.728841
ipsilateral_degree_asymmetry	Adult_brain.genes.annot	ENSG00000236325	1.9135	0.02784	AC005300.1	0.728841
ipsilateral_degree_asymmetry	Adult_brain.genes.annot	ENSG00000221340	1.9133	0.027855	RNU6ATAC18P	0.728841
ipsilateral_degree_asymmetry	Adult_brain.genes.annot	ENSG00000242280	1.913	0.027871	SLC16A1P1	0.728841
ipsilateral_degree_asymmetry	Adult_brain.genes.annot	ENSG00000236382	1.9128	0.02789	KRTAP10-13P	0.728841
ipsilateral_degree_asymmetry	Adult_brain.genes.annot	ENSG00000212195	1.9127	0.027895	U3	0.728841
ipsilateral_degree_asymmetry	Adult_brain.genes.annot	ENSG00000141452	1.9125	0.027904	RMC1	0.728841
ipsilateral_degree_asymmetry	Adult_brain.genes.annot	ENSG00000260112	1.9125	0.027907	AC008567.1	0.728841
ipsilateral_degree_asymmetry	Adult_brain.genes.annot	ENSG00000259185	1.9123	0.027919	AC090971.2	0.728841
ipsilateral_degree_asymmetry	Adult_brain.genes.annot	ENSG00000252785	1.9122	0.027927	AC103809.1	0.728841
ipsilateral_degree_asymmetry	Adult_brain.genes.annot	ENSG00000227241	1.912	0.02794	AC011998.1	0.728841
ipsilateral_degree_asymmetry	Adult_brain.genes.annot	ENSG00000267444	1.9118	0.027952	SMUG1P1	0.728841
ipsilateral_degree_asymmetry	Adult_brain.genes.annot	ENSG00000258381	1.9114	0.027974	AL512360.1	0.728841
ipsilateral_degree_asymmetry	Adult_brain.genes.annot	ENSG00000252236	1.9114	0.027977	SNORA26	0.728841
ipsilateral_degree_asymmetry	Adult_brain.genes.annot	ENSG00000243543	1.9112	0.027987	WFDC6	0.728841
contralateral_degree_asymmetry	Cortical_Neuron.genes.annot	ENSG00000112796	1.7022	0.044359	ENPP5	0.728848
contralateral_degree_asymmetry	Cortical_Neuron.genes.annot	ENSG00000284263	1.7021	0.044368	AC132825.6	0.728848
contralateral_degree_asymmetry	Cortical_Neuron.genes.annot	ENSG00000222429	1.7018	0.044399	RNU6-955P	0.728848
contralateral_degree_asymmetry	Cortical_Neuron.genes.annot	ENSG00000132326	1.7018	0.044401	PER2	0.728848
contralateral_degree_asymmetry	Cortical_Neuron.genes.annot	ENSG00000229874	1.7017	0.044405	RP11-312O7.2	0.728848
contralateral_degree_asymmetry	Cortical_Neuron.genes.annot	ENSG00000197147	1.7016	0.044418	LRRC8B	0.728848
contralateral_degree_asymmetry	Cortical_Neuron.genes.annot	ENSG00000212588	1.7014	0.044432	SNORA26	0.728848
contralateral_degree_asymmetry	Cortical_Neuron.genes.annot	ENSG00000258933	1.7013	0.04444	LINC02279	0.728848
contralateral_degree_asymmetry	Cortical_Neuron.genes.annot	ENSG00000251916	1.7012	0.044448	RNU1-61P	0.728848
contralateral_degree_asymmetry	Cortical_Neuron.genes.annot	ENSG00000172578	1.701	0.044473	KLHL6	0.728848
contralateral_degree_asymmetry	Cortical_Neuron.genes.annot	ENSG00000175946	1.701	0.044473	KLHL38	0.728848
contralateral_degree_asymmetry	Fetal_brain.genes.annot	ENSG00000200169	1.7489	0.040155	RNU5D-1	0.728852
contralateral_degree_asymmetry	Fetal_brain.genes.annot	ENSG00000211973	1.7485	0.040188	IGHV1-69	0.728852
contralateral_degree_asymmetry	Fetal_brain.genes.annot	ENSG00000280411	1.7485	0.040188	IGHV1-69D	0.728852
contralateral_degree_asymmetry	Fetal_brain.genes.annot	ENSG00000185339	1.7483	0.040204	TCN2	0.728852
contralateral_degree_asymmetry	Fetal_brain.genes.annot	ENSG00000273003	1.7482	0.040218	ARL2-SNX15	0.728852
contralateral_degree_asymmetry	Fetal_brain.genes.annot	ENSG00000227971	1.7481	0.040222	AC078809.1	0.728852
efficiency_asymmetry	Adult_brain.genes.annot	ENSG00000239419	1.8265	0.03389	RN7SL535P	0.728863
efficiency_asymmetry	Adult_brain.genes.annot	ENSG00000163125	1.8264	0.033894	RPRD2	0.728863
efficiency_asymmetry	Adult_brain.genes.annot	ENSG00000172831	1.8263	0.033899	CES2	0.728863
contralateral_degree_asymmetry	Adult_brain.genes.annot	ENSG00000134899	1.738	0.041102	ERCC5	0.728887
contralateral_degree_asymmetry	Fetal_brain.genes.annot	ENSG00000136698	1.7479	0.040238	CFC1	0.728891
clustering_asymmetry	Adult_brain.genes.annot	ENSG00000238488	1.7795	0.037579	snoU13	0.728919
clustering_asymmetry	Fetal_brain.genes.annot	ENSG00000169668	1.7714	0.038243	BCRP2	0.728948
clustering_asymmetry	Fetal_brain.genes.annot	ENSG00000236283	1.7712	0.038261	AC019197.1	0.728955
clustering_asymmetry	Fetal_brain.genes.annot	ENSG00000225591	1.7711	0.038272	BX248409.1	0.728955
clustering_asymmetry	Fetal_brain.genes.annot	ENSG00000265753	1.7709	0.038285	RN7SL444P	0.728955
clustering_asymmetry	Adult_brain.genes.annot	ENSG00000218689	1.7793	0.037595	RPL5P21	0.72896
contralateral_degree_asymmetry	Cortical_Neuron.genes.annot	ENSG00000187855	1.7008	0.044494	ASCL4	0.728965
contralateral_degree_asymmetry	Adult_brain.genes.annot	ENSG00000250794	1.7377	0.041132	ALG1L12P	0.728996
contralateral_degree_asymmetry	Adult_brain.genes.annot	ENSG00000237645	1.7375	0.041152	AC092967.1	0.728996
contralateral_degree_asymmetry	Adult_brain.genes.annot	ENSG00000252267	1.7375	0.041152	RNA5SP495	0.728996
contralateral_degree_asymmetry	Adult_brain.genes.annot	ENSG00000256494	1.7372	0.041174	LINC02825	0.728996
contralateral_degree_asymmetry	Adult_brain.genes.annot	ENSG00000215692	1.737	0.041195	AC114730.1	0.728996
contralateral_degree_asymmetry	Adult_brain.genes.annot	ENSG00000250819	1.7369	0.0412	LINC02493	0.728996
contralateral_degree_asymmetry	Adult_brain.genes.annot	ENSG00000238211	1.7367	0.041219	POLR2LP1	0.728996
contralateral_degree_asymmetry	Adult_brain.genes.annot	ENSG00000088543	1.7366	0.041233	C3orf18	0.728996
contralateral_degree_asymmetry	Adult_brain.genes.annot	ENSG00000118491	1.7366	0.041233	ZC2HC1B	0.728996
clustering_asymmetry	Adult_brain.genes.annot	ENSG00000165475	1.7791	0.037611	CRYL1	0.729001
ipsilateral_degree_asymmetry	Adult_brain.genes.annot	ENSG00000275228	1.9109	0.028008	AC024257.5	0.729004
ipsilateral_degree_asymmetry	Adult_brain.genes.annot	ENSG00000226469	1.9107	0.028021	ADAM1B	0.729004
ipsilateral_degree_asymmetry	Fetal_brain.genes.annot	ENSG00000182858	2.093	0.018176	ALG12	0.729108
ipsilateral_degree_asymmetry	Fetal_brain.genes.annot	ENSG00000207762	2.0927	0.018188	MIR329-2	0.729108
ipsilateral_degree_asymmetry	Fetal_brain.genes.annot	ENSG00000266478	2.0914	0.018247	MIR5197	0.729108
ipsilateral_degree_asymmetry	Fetal_brain.genes.annot	ENSG00000177191	2.0913	0.018251	B3GNT8	0.729108
ipsilateral_degree_asymmetry	Fetal_brain.genes.annot	ENSG00000239835	2.0904	0.018292	AC092910.1	0.729108
ipsilateral_degree_asymmetry	Fetal_brain.genes.annot	ENSG00000144583	2.0903	0.018295	MARCHF4	0.729108
ipsilateral_degree_asymmetry	Fetal_brain.genes.annot	ENSG00000163938	2.09	0.018307	GNL3	0.729108
ipsilateral_degree_asymmetry	Fetal_brain.genes.annot	ENSG00000185875	2.0895	0.018333	THNSL1	0.729108
ipsilateral_degree_asymmetry	Fetal_brain.genes.annot	ENSG00000239213	2.0894	0.018335	NCK1-DT	0.729108
ipsilateral_degree_asymmetry	Fetal_brain.genes.annot	ENSG00000253207	2.0893	0.018338	AC103993.1	0.729108
ipsilateral_degree_asymmetry	Fetal_brain.genes.annot	ENSG00000163214	2.0888	0.018364	DHX57	0.729108
ipsilateral_degree_asymmetry	Fetal_brain.genes.annot	ENSG00000283234	2.0888	0.018364	AL590556.2	0.729108
ipsilateral_degree_asymmetry	Fetal_brain.genes.annot	ENSG00000237952	2.0886	0.018371	RPL7AP73	0.729108
ipsilateral_degree_asymmetry	Fetal_brain.genes.annot	ENSG00000160783	2.0886	0.018373	PMF1	0.729108
ipsilateral_degree_asymmetry	Fetal_brain.genes.annot	ENSG00000080224	2.0886	0.018374	EPHA6	0.729108
ipsilateral_degree_asymmetry	Fetal_brain.genes.annot	ENSG00000115392	2.0883	0.018387	FANCL	0.729108
ipsilateral_degree_asymmetry	Fetal_brain.genes.annot	ENSG00000229427	2.0878	0.018407	ANKRD26P4	0.729108
ipsilateral_degree_asymmetry	Fetal_brain.genes.annot	ENSG00000283879	2.0877	0.018414	AC132825.5	0.729108
ipsilateral_degree_asymmetry	Fetal_brain.genes.annot	ENSG00000270084	2.0875	0.018421	GAS5-AS1	0.729108
ipsilateral_degree_asymmetry	Fetal_brain.genes.annot	ENSG00000251779	2.0874	0.018426	Y_RNA	0.729108
ipsilateral_degree_asymmetry	Fetal_brain.genes.annot	ENSG00000162702	2.0869	0.018447	ZNF281	0.729108
ipsilateral_degree_asymmetry	Fetal_brain.genes.annot	ENSG00000164796	2.0867	0.018456	CSMD3	0.729108
ipsilateral_degree_asymmetry	Fetal_brain.genes.annot	ENSG00000179546	2.0865	0.018469	HTR1D	0.729108
ipsilateral_degree_asymmetry	Fetal_brain.genes.annot	ENSG00000283496	2.0864	0.018472	ZNF511-PRAP1	0.729108
ipsilateral_degree_asymmetry	Fetal_brain.genes.annot	ENSG00000108443	2.0863	0.018474	RPS6KB1	0.729108
ipsilateral_degree_asymmetry	Fetal_brain.genes.annot	ENSG00000279456	2.0854	0.018519	AL353763.1	0.729108
ipsilateral_degree_asymmetry	Fetal_brain.genes.annot	ENSG00000149557	2.0848	0.018544	FEZ1	0.729108
ipsilateral_degree_asymmetry	Fetal_brain.genes.annot	ENSG00000223282	2.0838	0.01859	RN7SKP165	0.729108
ipsilateral_degree_asymmetry	Fetal_brain.genes.annot	ENSG00000185278	2.0835	0.018601	ZBTB37	0.729108
ipsilateral_degree_asymmetry	Fetal_brain.genes.annot	ENSG00000201240	2.083	0.018628	SNORD114-9	0.729108
ipsilateral_degree_asymmetry	Fetal_brain.genes.annot	ENSG00000257004	2.0825	0.018647	AC008115.2	0.729108
ipsilateral_degree_asymmetry	Fetal_brain.genes.annot	ENSG00000201410	2.0822	0.018661	snoZ40	0.729108
ipsilateral_degree_asymmetry	Fetal_brain.genes.annot	ENSG00000166260	2.0818	0.018681	COX11	0.729108
ipsilateral_degree_asymmetry	Fetal_brain.genes.annot	ENSG00000228794	2.0817	0.018686	LINC01128	0.729108
ipsilateral_degree_asymmetry	Fetal_brain.genes.annot	ENSG00000100979	2.0816	0.018691	PLTP	0.729108
ipsilateral_degree_asymmetry	Fetal_brain.genes.annot	ENSG00000232655	2.0811	0.018714	LINC01656	0.729108
ipsilateral_degree_asymmetry	Fetal_brain.genes.annot	ENSG00000005238	2.0809	0.018721	FAM214B	0.729108
ipsilateral_degree_asymmetry	Fetal_brain.genes.annot	ENSG00000182095	2.0809	0.018722	TNRC18	0.729108
ipsilateral_degree_asymmetry	Fetal_brain.genes.annot	ENSG00000201628	2.0808	0.018725	RNU4-7P	0.729108
ipsilateral_degree_asymmetry	Fetal_brain.genes.annot	ENSG00000224326	2.0802	0.018755	AL136234.1	0.729108
ipsilateral_degree_asymmetry	Fetal_brain.genes.annot	ENSG00000078699	2.0798	0.018772	CBFA2T2	0.729108
ipsilateral_degree_asymmetry	Fetal_brain.genes.annot	ENSG00000152219	2.0796	0.01878	ARL14EP	0.729108
ipsilateral_degree_asymmetry	Fetal_brain.genes.annot	ENSG00000261147	2.0795	0.018786	AC091167.2	0.729108
ipsilateral_degree_asymmetry	Fetal_brain.genes.annot	ENSG00000249373	2.0793	0.018793	AC093879.1	0.729108
ipsilateral_degree_asymmetry	Fetal_brain.genes.annot	ENSG00000253314	2.0792	0.018801	LINC00293	0.729108
ipsilateral_degree_asymmetry	Fetal_brain.genes.annot	ENSG00000253209	2.0787	0.018823	IGHV3-65	0.729108
ipsilateral_degree_asymmetry	Fetal_brain.genes.annot	ENSG00000230398	2.0787	0.018824	HINT2P1	0.729108
ipsilateral_degree_asymmetry	Fetal_brain.genes.annot	ENSG00000108384	2.0774	0.018883	RAD51C	0.729108
ipsilateral_degree_asymmetry	Fetal_brain.genes.annot	ENSG00000113719	2.0773	0.018886	ERGIC1	0.729108
ipsilateral_degree_asymmetry	Fetal_brain.genes.annot	ENSG00000223684	2.0772	0.018892	IFNWP18	0.729108
ipsilateral_degree_asymmetry	Fetal_brain.genes.annot	ENSG00000198837	2.0767	0.018915	DENND4B	0.729108
ipsilateral_degree_asymmetry	Fetal_brain.genes.annot	ENSG00000229900	2.0767	0.018915	HSPD1P21	0.729108
ipsilateral_degree_asymmetry	Fetal_brain.genes.annot	ENSG00000254731	2.0766	0.018918	AP003059.1	0.729108
ipsilateral_degree_asymmetry	Fetal_brain.genes.annot	ENSG00000170442	2.076	0.018947	AC021066.1	0.729108
ipsilateral_degree_asymmetry	Fetal_brain.genes.annot	ENSG00000125841	2.0759	0.018952	NRSN2	0.729108
ipsilateral_degree_asymmetry	Fetal_brain.genes.annot	ENSG00000151360	2.0759	0.018954	ALLC	0.729108
ipsilateral_degree_asymmetry	Fetal_brain.genes.annot	ENSG00000260327	2.0758	0.018956	ACTR3BP3	0.729108
ipsilateral_degree_asymmetry	Fetal_brain.genes.annot	ENSG00000205060	2.0755	0.018968	SLC35B4	0.729108
ipsilateral_degree_asymmetry	Fetal_brain.genes.annot	ENSG00000263657	2.0751	0.018989	AC023389.2	0.729108
ipsilateral_degree_asymmetry	Fetal_brain.genes.annot	ENSG00000100354	2.0744	0.019022	TNRC6B	0.729108
ipsilateral_degree_asymmetry	Fetal_brain.genes.annot	ENSG00000204410	2.0743	0.019027	MSH5	0.729108
ipsilateral_degree_asymmetry	Fetal_brain.genes.annot	ENSG00000233292	2.0743	0.019028	AL513533.1	0.729108
ipsilateral_degree_asymmetry	Fetal_brain.genes.annot	ENSG00000138138	2.0735	0.019063	ATAD1	0.729108
ipsilateral_degree_asymmetry	Fetal_brain.genes.annot	ENSG00000273226	2.0728	0.019097	AL391834.2	0.729108
ipsilateral_degree_asymmetry	Fetal_brain.genes.annot	ENSG00000239388	2.0727	0.019102	ASB14	0.729108
ipsilateral_degree_asymmetry	Fetal_brain.genes.annot	ENSG00000235590	2.0726	0.019104	GNAS-AS1	0.729108
ipsilateral_degree_asymmetry	Fetal_brain.genes.annot	ENSG00000263397	2.0721	0.019126	MIR5196	0.729108
ipsilateral_degree_asymmetry	Fetal_brain.genes.annot	ENSG00000269371	2.0716	0.01915	AC008878.4	0.729108
ipsilateral_degree_asymmetry	Fetal_brain.genes.annot	ENSG00000232917	2.0715	0.019157	HSPE1P6	0.729108
ipsilateral_degree_asymmetry	Fetal_brain.genes.annot	ENSG00000249206	2.0709	0.019184	GCNT1P2	0.729108
ipsilateral_degree_asymmetry	Fetal_brain.genes.annot	ENSG00000115762	2.0707	0.019194	PLEKHB2	0.729108
ipsilateral_degree_asymmetry	Fetal_brain.genes.annot	ENSG00000108688	2.0707	0.019194	CCL7	0.729108
ipsilateral_degree_asymmetry	Fetal_brain.genes.annot	ENSG00000200279	2.0704	0.019207	SNORD114-10	0.729108
ipsilateral_degree_asymmetry	Fetal_brain.genes.annot	ENSG00000006327	2.0704	0.019209	TNFRSF12A	0.729108
ipsilateral_degree_asymmetry	Fetal_brain.genes.annot	ENSG00000160882	2.0702	0.019215	CYP11B1	0.729108
ipsilateral_degree_asymmetry	Fetal_brain.genes.annot	ENSG00000279642	2.0701	0.019222	AL023973.1	0.729108
ipsilateral_degree_asymmetry	Fetal_brain.genes.annot	ENSG00000160472	2.0696	0.019245	TMEM190	0.729108
ipsilateral_degree_asymmetry	Fetal_brain.genes.annot	ENSG00000231585	2.0693	0.019257	AC034228.1	0.729108
ipsilateral_degree_asymmetry	Fetal_brain.genes.annot	ENSG00000227825	2.0687	0.019285	SLC9A7P1	0.729108
ipsilateral_degree_asymmetry	Fetal_brain.genes.annot	ENSG00000233816	2.0687	0.019288	IFNA13	0.729108
ipsilateral_degree_asymmetry	Fetal_brain.genes.annot	ENSG00000236901	2.0684	0.019299	MIR600HG	0.729108
ipsilateral_degree_asymmetry	Fetal_brain.genes.annot	ENSG00000229337	2.0684	0.019303	AC079305.4	0.729108
ipsilateral_degree_asymmetry	Fetal_brain.genes.annot	ENSG00000272418	2.0684	0.019304	AC090607.4	0.729108
ipsilateral_degree_asymmetry	Fetal_brain.genes.annot	ENSG00000201812	2.0683	0.019304	RNA5SP488	0.729108
ipsilateral_degree_asymmetry	Fetal_brain.genes.annot	ENSG00000259321	2.068	0.019318	AL136295.2	0.729108
ipsilateral_degree_asymmetry	Fetal_brain.genes.annot	ENSG00000135387	2.068	0.01932	CAPRIN1	0.729108
clustering_asymmetry	Cortical_Neuron.genes.annot	ENSG00000253078	1.7849	0.037139	RNU6-1116P	0.729118
clustering_asymmetry	Cortical_Neuron.genes.annot	ENSG00000279311	1.7839	0.03722	AC092999.1	0.729118
clustering_asymmetry	Cortical_Neuron.genes.annot	ENSG00000264039	1.7833	0.037272	AC114296.1	0.729118
clustering_asymmetry	Cortical_Neuron.genes.annot	ENSG00000258052	1.7831	0.037282	AC025263.2	0.729118
clustering_asymmetry	Cortical_Neuron.genes.annot	ENSG00000125485	1.7831	0.037284	DDX31	0.729118
clustering_asymmetry	Cortical_Neuron.genes.annot	ENSG00000136754	1.783	0.037292	ABI1	0.729118
clustering_asymmetry	Cortical_Neuron.genes.annot	ENSG00000230894	1.7827	0.037316	AL133284.1	0.729118
clustering_asymmetry	Cortical_Neuron.genes.annot	ENSG00000236540	1.7826	0.037328	AC006547.1	0.729118
clustering_asymmetry	Cortical_Neuron.genes.annot	ENSG00000266529	1.7824	0.037338	MTCYBP13	0.729118
clustering_asymmetry	Cortical_Neuron.genes.annot	ENSG00000246596	1.7824	0.037343	AC139795.1	0.729118
clustering_asymmetry	Cortical_Neuron.genes.annot	ENSG00000237353	1.7823	0.03735	PATE4	0.729118
clustering_asymmetry	Cortical_Neuron.genes.annot	ENSG00000129351	1.7821	0.037368	ILF3	0.729118
clustering_asymmetry	Cortical_Neuron.genes.annot	ENSG00000230552	1.7816	0.037406	AC092162.2	0.729118
clustering_asymmetry	Cortical_Neuron.genes.annot	ENSG00000212455	1.7816	0.037406	SNORA40	0.729118
clustering_asymmetry	Cortical_Neuron.genes.annot	ENSG00000006625	1.7816	0.037408	GGCT	0.729118
clustering_asymmetry	Cortical_Neuron.genes.annot	ENSG00000262067	1.7816	0.03741	AC120057.1	0.729118
clustering_asymmetry	Cortical_Neuron.genes.annot	ENSG00000119820	1.7814	0.037423	YIPF4	0.729118
clustering_asymmetry	Cortical_Neuron.genes.annot	ENSG00000221332	1.7812	0.037437	U3	0.729118
clustering_asymmetry	Cortical_Neuron.genes.annot	ENSG00000266412	1.7812	0.037439	NCOA4	0.729118
clustering_asymmetry	Cortical_Neuron.genes.annot	ENSG00000071205	1.7811	0.037445	ARHGAP10	0.729118
clustering_asymmetry	Cortical_Neuron.genes.annot	ENSG00000261231	1.7811	0.037447	LINC02133	0.729118
clustering_asymmetry	Cortical_Neuron.genes.annot	ENSG00000242858	1.7811	0.037448	AC020899.1	0.729118
clustering_asymmetry	Cortical_Neuron.genes.annot	ENSG00000206937	1.7809	0.037465	SNORA70B	0.729118
clustering_asymmetry	Cortical_Neuron.genes.annot	ENSG00000234624	1.7809	0.037465	AC016894.1	0.729118
clustering_asymmetry	Cortical_Neuron.genes.annot	ENSG00000242735	1.7809	0.037467	RPSAP26	0.729118
ipsilateral_degree_asymmetry	Adult_brain.genes.annot	ENSG00000237589	1.9104	0.028042	HMGN1P32	0.72914
ipsilateral_degree_asymmetry	Adult_brain.genes.annot	ENSG00000261267	1.9102	0.028054	AC026470.2	0.72914
ipsilateral_degree_asymmetry	Fetal_brain.genes.annot	ENSG00000198982	2.0677	0.019336	MIR380	0.729188
efficiency_asymmetry	ENSG.genes.annot	ENSG00000163867	1.8702	0.030725	ZMYM6	0.729229
efficiency_asymmetry	ENSG.genes.annot	ENSG00000169252	1.87	0.030742	ADRB2	0.729229
efficiency_asymmetry	ENSG.genes.annot	ENSG00000092208	1.8689	0.030821	GEMIN2	0.729229
efficiency_asymmetry	ENSG.genes.annot	ENSG00000188501	1.8684	0.030853	LCTL	0.729229
efficiency_asymmetry	ENSG.genes.annot	ENSG00000248592	1.8679	0.030886	STIMATE-MUSTN1	0.729229
efficiency_asymmetry	ENSG.genes.annot	ENSG00000066654	1.8673	0.030929	THUMPD1	0.729229
efficiency_asymmetry	ENSG.genes.annot	ENSG00000113719	1.8662	0.031004	ERGIC1	0.729229
efficiency_asymmetry	ENSG.genes.annot	ENSG00000164051	1.8652	0.031073	CCDC51	0.729229
efficiency_asymmetry	ENSG.genes.annot	ENSG00000151247	1.8649	0.0311	EIF4E	0.729229
efficiency_asymmetry	ENSG.genes.annot	ENSG00000125409	1.8649	0.031101	TEKT3	0.729229
efficiency_asymmetry	ENSG.genes.annot	ENSG00000173230	1.8636	0.03119	GOLGB1	0.729229
efficiency_asymmetry	ENSG.genes.annot	ENSG00000120708	1.8628	0.031242	TGFBI	0.729229
efficiency_asymmetry	ENSG.genes.annot	ENSG00000165617	1.8619	0.031308	DACT1	0.729229
efficiency_asymmetry	ENSG.genes.annot	ENSG00000141933	1.8618	0.031313	TPGS1	0.729229
efficiency_asymmetry	ENSG.genes.annot	ENSG00000151458	1.8613	0.031352	ANKRD50	0.729229
efficiency_asymmetry	ENSG.genes.annot	ENSG00000141298	1.8604	0.031412	SSH2	0.729229
efficiency_asymmetry	ENSG.genes.annot	ENSG00000163399	1.8599	0.031448	ATP1A1	0.729229
efficiency_asymmetry	ENSG.genes.annot	ENSG00000160216	1.8597	0.031462	AGPAT3	0.729229
efficiency_asymmetry	ENSG.genes.annot	ENSG00000178015	1.8596	0.031473	GPR150	0.729229
efficiency_asymmetry	ENSG.genes.annot	ENSG00000163530	1.8576	0.031615	DPPA2	0.729229
efficiency_asymmetry	ENSG.genes.annot	ENSG00000168268	1.8572	0.031641	NT5DC2	0.729229
efficiency_asymmetry	ENSG.genes.annot	ENSG00000125970	1.8569	0.031666	RALY	0.729229
efficiency_asymmetry	ENSG.genes.annot	ENSG00000280109	1.8565	0.031689	PLAC4	0.729229
efficiency_asymmetry	ENSG.genes.annot	ENSG00000148459	1.8562	0.031714	PDSS1	0.729229
efficiency_asymmetry	ENSG.genes.annot	ENSG00000123064	1.856	0.031729	DDX54	0.729229
efficiency_asymmetry	ENSG.genes.annot	ENSG00000126003	1.8558	0.031742	PLAGL2	0.729229
efficiency_asymmetry	ENSG.genes.annot	ENSG00000168061	1.8548	0.03181	SAC3D1	0.729229
efficiency_asymmetry	ENSG.genes.annot	ENSG00000174348	1.8548	0.031813	PODN	0.729229
efficiency_asymmetry	ENSG.genes.annot	ENSG00000100221	1.8546	0.031828	JOSD1	0.729229
efficiency_asymmetry	ENSG.genes.annot	ENSG00000198315	1.8536	0.031899	ZKSCAN8	0.729229
efficiency_asymmetry	ENSG.genes.annot	ENSG00000160207	1.8533	0.031923	HSF2BP	0.729229
efficiency_asymmetry	ENSG.genes.annot	ENSG00000100316	1.8517	0.032038	RPL3	0.729229
efficiency_asymmetry	ENSG.genes.annot	ENSG00000169851	1.8506	0.032112	PCDH7	0.729229
efficiency_asymmetry	ENSG.genes.annot	ENSG00000188610	1.8504	0.032127	FAM72B	0.729229
efficiency_asymmetry	ENSG.genes.annot	ENSG00000205560	1.8492	0.032212	CPT1B	0.729229
efficiency_asymmetry	ENSG.genes.annot	ENSG00000158109	1.8492	0.032213	TPRG1L	0.729229
efficiency_asymmetry	ENSG.genes.annot	ENSG00000204839	1.8485	0.032268	MROH6	0.729229
efficiency_asymmetry	ENSG.genes.annot	ENSG00000059691	1.8484	0.032271	GATB	0.729229
efficiency_asymmetry	ENSG.genes.annot	ENSG00000134779	1.8481	0.032291	TPGS2	0.729229
efficiency_asymmetry	ENSG.genes.annot	ENSG00000185313	1.848	0.032298	SCN10A	0.729229
efficiency_asymmetry	ENSG.genes.annot	ENSG00000204482	1.8478	0.032312	LST1	0.729229
clustering_asymmetry	Cortical_Neuron.genes.annot	ENSG00000248323	1.7806	0.037487	LUCAT1	0.729237
efficiency_asymmetry	Adult_brain.genes.annot	ENSG00000182565	1.8255	0.033966	OR4C2P	0.72927
efficiency_asymmetry	Adult_brain.genes.annot	ENSG00000148291	1.8253	0.033977	SURF2	0.72927
efficiency_asymmetry	Adult_brain.genes.annot	ENSG00000275329	1.8253	0.033981	AL138781.1	0.72927
efficiency_asymmetry	Adult_brain.genes.annot	ENSG00000270936	1.8249	0.034008	AL034351.1	0.72927
efficiency_asymmetry	Adult_brain.genes.annot	ENSG00000238132	1.8248	0.034014	CASC4P1	0.72927
efficiency_asymmetry	Adult_brain.genes.annot	ENSG00000224490	1.8247	0.03402	TTC21B-AS1	0.72927
efficiency_asymmetry	Adult_brain.genes.annot	ENSG00000279459	1.8247	0.034024	AP001271.2	0.72927
efficiency_asymmetry	Adult_brain.genes.annot	ENSG00000153107	1.8246	0.034029	ANAPC1	0.72927
efficiency_asymmetry	Fetal_brain.genes.annot	ENSG00000128272	1.7334	0.041515	ATF4	0.729272
efficiency_asymmetry	Fetal_brain.genes.annot	ENSG00000253100	1.7333	0.041524	AC009623.1	0.729272
efficiency_asymmetry	Fetal_brain.genes.annot	ENSG00000276393	1.733	0.041549	AC105429.2	0.729272
efficiency_asymmetry	Fetal_brain.genes.annot	ENSG00000155636	1.7328	0.041562	RBM45	0.729272
efficiency_asymmetry	Fetal_brain.genes.annot	ENSG00000261364	1.7328	0.041564	AC063923.2	0.729272
contralateral_degree_asymmetry	Cortical_Neuron.genes.annot	ENSG00000273978	1.7003	0.044541	AC005066.1	0.729281
contralateral_degree_asymmetry	Cortical_Neuron.genes.annot	ENSG00000207775	1.7003	0.044541	MIR548A1	0.729281
efficiency_asymmetry	Cortical_Neuron.genes.annot	ENSG00000227215	1.7229	0.042453	AL355613.1	0.729283
efficiency_asymmetry	Cortical_Neuron.genes.annot	ENSG00000146556	1.7228	0.042463	WASH2P	0.729283
efficiency_asymmetry	Fetal_brain.genes.annot	ENSG00000196542	1.7325	0.041593	SPTSSB	0.729291
efficiency_asymmetry	Fetal_brain.genes.annot	ENSG00000213064	1.7323	0.041611	SFT2D2	0.729291
efficiency_asymmetry	Fetal_brain.genes.annot	ENSG00000222308	1.7319	0.041642	RNA5SP198	0.729291
efficiency_asymmetry	Fetal_brain.genes.annot	ENSG00000106688	1.7318	0.041656	SLC1A1	0.729291
efficiency_asymmetry	Fetal_brain.genes.annot	ENSG00000113916	1.7316	0.041674	BCL6	0.729291
efficiency_asymmetry	Fetal_brain.genes.annot	ENSG00000141434	1.7316	0.041677	MEP1B	0.729291
efficiency_asymmetry	Fetal_brain.genes.annot	ENSG00000233402	1.7315	0.041681	TARDBPP1	0.729291
efficiency_asymmetry	Fetal_brain.genes.annot	ENSG00000274987	1.7314	0.041693	AC092794.1	0.729291
efficiency_asymmetry	Fetal_brain.genes.annot	ENSG00000230090	1.7311	0.041719	AC108025.1	0.729291
efficiency_asymmetry	Fetal_brain.genes.annot	ENSG00000281386	1.7309	0.041732	AP003500.1	0.729291
efficiency_asymmetry	Fetal_brain.genes.annot	ENSG00000201114	1.7308	0.041743	Y_RNA	0.729291
efficiency_asymmetry	Fetal_brain.genes.annot	ENSG00000198671	1.7308	0.041746	AC135895.1	0.729291
efficiency_asymmetry	Fetal_brain.genes.annot	ENSG00000108557	1.7307	0.041754	RAI1	0.729291
efficiency_asymmetry	Fetal_brain.genes.annot	ENSG00000200612	1.7306	0.041765	SNORD114-25	0.729291
efficiency_asymmetry	Fetal_brain.genes.annot	ENSG00000160307	1.7303	0.041792	S100B	0.729291
efficiency_asymmetry	Fetal_brain.genes.annot	ENSG00000165084	1.7302	0.041796	C8orf34	0.729291
efficiency_asymmetry	Fetal_brain.genes.annot	ENSG00000102897	1.73	0.041815	LYRM1	0.729291
efficiency_asymmetry	Fetal_brain.genes.annot	ENSG00000212163	1.73	0.041815	SNORD91A	0.729291
efficiency_asymmetry	Adult_brain.genes.annot	ENSG00000265521	1.8244	0.034045	MIR5697	0.729316
clustering_asymmetry	Cortical_Neuron.genes.annot	ENSG00000214331	1.7801	0.03753	AC009053.2	0.729326
clustering_asymmetry	Cortical_Neuron.genes.annot	ENSG00000255346	1.78	0.037536	NOX5	0.729326
clustering_asymmetry	Cortical_Neuron.genes.annot	ENSG00000114786	1.78	0.037537	ABHD14A-ACY1	0.729326
clustering_asymmetry	Cortical_Neuron.genes.annot	ENSG00000230114	1.7799	0.037547	AGBL4-AS1	0.729326
ipsilateral_degree_asymmetry	Midbrain_DA.genes.annot	ENSG00000269584	1.848	0.032303	TDGF1P7	0.729334
clustering_asymmetry	Fetal_brain.genes.annot	ENSG00000000419	1.7704	0.038328	DPM1	0.729354
clustering_asymmetry	Fetal_brain.genes.annot	ENSG00000205030	1.7694	0.038416	OR5L2	0.729354
clustering_asymmetry	Fetal_brain.genes.annot	ENSG00000130595	1.7686	0.03848	TNNT3	0.729354
clustering_asymmetry	Fetal_brain.genes.annot	ENSG00000184640	1.7685	0.038486	SEPTIN9	0.729354
clustering_asymmetry	Fetal_brain.genes.annot	ENSG00000231721	1.7685	0.03849	LINC-PINT	0.729354
clustering_asymmetry	Fetal_brain.genes.annot	ENSG00000091483	1.7681	0.038523	FH	0.729354
clustering_asymmetry	Fetal_brain.genes.annot	ENSG00000008226	1.768	0.038531	DLEC1	0.729354
clustering_asymmetry	Fetal_brain.genes.annot	ENSG00000279910	1.7678	0.038549	AL731532.1	0.729354
clustering_asymmetry	Fetal_brain.genes.annot	ENSG00000278929	1.7678	0.038551	AP001784.1	0.729354
clustering_asymmetry	Fetal_brain.genes.annot	ENSG00000267188	1.7677	0.038553	AC245748.2	0.729354
clustering_asymmetry	Fetal_brain.genes.annot	ENSG00000108588	1.7676	0.038562	CCDC47	0.729354
clustering_asymmetry	Fetal_brain.genes.annot	ENSG00000228081	1.7676	0.038563	AC092810.2	0.729354
clustering_asymmetry	Fetal_brain.genes.annot	ENSG00000261432	1.7676	0.038563	LINC01613	0.729354
clustering_asymmetry	Fetal_brain.genes.annot	ENSG00000242251	1.7676	0.038565	RN7SL20P	0.729354
clustering_asymmetry	Fetal_brain.genes.annot	ENSG00000222031	1.7675	0.03857	AC023469.1	0.729354
clustering_asymmetry	Fetal_brain.genes.annot	ENSG00000076321	1.7674	0.038582	KLHL20	0.729354
clustering_asymmetry	Fetal_brain.genes.annot	ENSG00000154736	1.7673	0.038586	ADAMTS5	0.729354
clustering_asymmetry	Fetal_brain.genes.annot	ENSG00000172824	1.767	0.038615	CES4A	0.729354
clustering_asymmetry	Fetal_brain.genes.annot	ENSG00000238164	1.7669	0.038623	TNFRSF14-AS1	0.729354
clustering_asymmetry	Fetal_brain.genes.annot	ENSG00000131051	1.7668	0.038629	RBM39	0.729354
clustering_asymmetry	Fetal_brain.genes.annot	ENSG00000226455	1.7666	0.038646	AL121787.1	0.729354
clustering_asymmetry	Fetal_brain.genes.annot	ENSG00000267984	1.7662	0.03868	AC008750.4	0.729354
clustering_asymmetry	Fetal_brain.genes.annot	ENSG00000230133	1.7661	0.03869	LINC01721	0.729354
clustering_asymmetry	Fetal_brain.genes.annot	ENSG00000279139	1.7655	0.038739	AC098679.3	0.729354
clustering_asymmetry	Fetal_brain.genes.annot	ENSG00000227836	1.7655	0.03874	AC008850.2	0.729354
clustering_asymmetry	Fetal_brain.genes.annot	ENSG00000265787	1.7655	0.038743	CYP4F35P	0.729354
clustering_asymmetry	Fetal_brain.genes.annot	ENSG00000222594	1.7654	0.038745	RN7SKP235	0.729354
clustering_asymmetry	Fetal_brain.genes.annot	ENSG00000182600	1.7654	0.038745	SNORC	0.729354
clustering_asymmetry	Fetal_brain.genes.annot	ENSG00000271711	1.7654	0.038748	AC069236.1	0.729354
clustering_asymmetry	Fetal_brain.genes.annot	ENSG00000253545	1.7654	0.03875	IGHV3-52	0.729354
clustering_asymmetry	Fetal_brain.genes.annot	ENSG00000141449	1.7652	0.038766	GREB1L	0.729354
clustering_asymmetry	Fetal_brain.genes.annot	ENSG00000266128	1.7651	0.038777	RN7SL366P	0.729354
clustering_asymmetry	Fetal_brain.genes.annot	ENSG00000207864	1.7649	0.038787	MIR27B	0.729354
clustering_asymmetry	Fetal_brain.genes.annot	ENSG00000222148	1.7646	0.038817	RNY4P30	0.729354
clustering_asymmetry	Fetal_brain.genes.annot	ENSG00000255172	1.7646	0.038817	OR5AM1P	0.729354
clustering_asymmetry	Fetal_brain.genes.annot	ENSG00000236341	1.7645	0.038826	AL161740.1	0.729354
clustering_asymmetry	Fetal_brain.genes.annot	ENSG00000234911	1.764	0.038866	TEX21P	0.729354
clustering_asymmetry	Fetal_brain.genes.annot	ENSG00000177685	1.764	0.03887	CRACR2B	0.729354
clustering_asymmetry	Fetal_brain.genes.annot	ENSG00000267611	1.7637	0.038887	AC008521.1	0.729354
clustering_asymmetry	Fetal_brain.genes.annot	ENSG00000249462	1.7637	0.038888	MLLT10P2	0.729354
clustering_asymmetry	Fetal_brain.genes.annot	ENSG00000226070	1.7637	0.038891	AL139275.1	0.729354
clustering_asymmetry	Fetal_brain.genes.annot	ENSG00000257991	1.7635	0.038904	AC089984.3	0.729354
clustering_asymmetry	Fetal_brain.genes.annot	ENSG00000227241	1.7633	0.038922	AC011998.1	0.729354
clustering_asymmetry	Fetal_brain.genes.annot	ENSG00000222071	1.7631	0.038942	MIR1915	0.729354
clustering_asymmetry	Fetal_brain.genes.annot	ENSG00000169241	1.7629	0.03896	SLC50A1	0.729354
clustering_asymmetry	Fetal_brain.genes.annot	ENSG00000207978	1.7629	0.03896	MIR154	0.729354
clustering_asymmetry	Fetal_brain.genes.annot	ENSG00000265699	1.7629	0.038962	MIR548AE2	0.729354
clustering_asymmetry	Fetal_brain.genes.annot	ENSG00000143318	1.7625	0.038995	CASQ1	0.729354
clustering_asymmetry	Fetal_brain.genes.annot	ENSG00000267834	1.7625	0.038995	AL592211.1	0.729354
clustering_asymmetry	Fetal_brain.genes.annot	ENSG00000236797	1.7623	0.039008	SPA17P1	0.729354
clustering_asymmetry	Fetal_brain.genes.annot	ENSG00000162073	1.7622	0.039014	PAQR4	0.729354
ipsilateral_degree_asymmetry	Fetal_brain.genes.annot	ENSG00000265396	2.0673	0.019355	MIR3128	0.729381
contralateral_degree_asymmetry	ENSG.genes.annot	ENSG00000152348	1.6864	0.045862	ATG10	0.729414
efficiency_asymmetry	Fetal_brain.genes.annot	ENSG00000259681	1.7298	0.041836	AC090527.2	0.729415
ipsilateral_degree_asymmetry	Cortical_Neuron.genes.annot	ENSG00000107957	1.8856	0.029676	SH3PXD2A	0.729419
ipsilateral_degree_asymmetry	Cortical_Neuron.genes.annot	ENSG00000272406	1.8855	0.029682	AC108102.1	0.729419
ipsilateral_degree_asymmetry	Cortical_Neuron.genes.annot	ENSG00000231675	1.8853	0.029695	AC005042.3	0.729419
contralateral_degree_asymmetry	Adult_brain.genes.annot	ENSG00000237263	1.7361	0.041272	MAPK6P3	0.72944
efficiency_asymmetry	Cortical_Neuron.genes.annot	ENSG00000251437	1.7224	0.042495	NDUFS5P4	0.729477
efficiency_asymmetry	Cortical_Neuron.genes.annot	ENSG00000222574	1.7224	0.042502	RN7SKP61	0.729477
ipsilateral_degree_asymmetry	Fetal_brain.genes.annot	ENSG00000109814	2.0669	0.019372	UGDH	0.729498
contralateral_degree_asymmetry	Fetal_brain.genes.annot	ENSG00000207313	1.7474	0.040287	SNORA2B	0.729511
contralateral_degree_asymmetry	Fetal_brain.genes.annot	ENSG00000284328	1.7472	0.0403	AC132825.8	0.729511
contralateral_degree_asymmetry	Fetal_brain.genes.annot	ENSG00000279307	1.747	0.040318	AC012065.5	0.729559
contralateral_degree_asymmetry	Fetal_brain.genes.annot	ENSG00000119760	1.7468	0.040338	SUPT7L	0.729559
contralateral_degree_asymmetry	Fetal_brain.genes.annot	ENSG00000224809	1.7466	0.040357	BEND3P2	0.729559
contralateral_degree_asymmetry	Fetal_brain.genes.annot	ENSG00000085552	1.7464	0.040371	IGSF9	0.729559
contralateral_degree_asymmetry	Fetal_brain.genes.annot	ENSG00000265096	1.7463	0.04038	C1QTNF1-AS1	0.729559
contralateral_degree_asymmetry	Fetal_brain.genes.annot	ENSG00000236901	1.7462	0.040386	MIR600HG	0.729559
clustering_asymmetry	Cortical_Neuron.genes.annot	ENSG00000251234	1.7796	0.037573	PSMA2P2	0.729562
efficiency_asymmetry	Adult_brain.genes.annot	ENSG00000177302	1.8237	0.034095	TOP3A	0.729572
efficiency_asymmetry	Adult_brain.genes.annot	ENSG00000236478	1.8235	0.034112	AC012513.2	0.729572
efficiency_asymmetry	Adult_brain.genes.annot	ENSG00000047188	1.8235	0.034116	YTHDC2	0.729572
efficiency_asymmetry	Adult_brain.genes.annot	ENSG00000183665	1.8232	0.03414	TRMT12	0.729572
efficiency_asymmetry	Adult_brain.genes.annot	ENSG00000168476	1.8231	0.034146	REEP4	0.729572
efficiency_asymmetry	Adult_brain.genes.annot	ENSG00000226601	1.823	0.034151	AL359979.1	0.729572
efficiency_asymmetry	Adult_brain.genes.annot	ENSG00000233581	1.8229	0.034156	AC069155.1	0.729572
efficiency_asymmetry	Adult_brain.genes.annot	ENSG00000217862	1.8226	0.034181	H4C10P	0.729572
efficiency_asymmetry	Adult_brain.genes.annot	ENSG00000148386	1.8226	0.034182	LCN9	0.729572
contralateral_degree_asymmetry	Adult_brain.genes.annot	ENSG00000232693	1.7356	0.041317	AC012370.1	0.729592
contralateral_degree_asymmetry	Adult_brain.genes.annot	ENSG00000138303	1.7353	0.041344	ASCC1	0.729592
contralateral_degree_asymmetry	Adult_brain.genes.annot	ENSG00000263935	1.7352	0.04135	TOMM20P3	0.729592
contralateral_degree_asymmetry	Adult_brain.genes.annot	ENSG00000229398	1.7352	0.041354	AL031667.1	0.729592
contralateral_degree_asymmetry	Adult_brain.genes.annot	ENSG00000267811	1.7347	0.041399	AP001160.2	0.729592
contralateral_degree_asymmetry	Adult_brain.genes.annot	ENSG00000133878	1.7345	0.041417	DUSP26	0.729592
contralateral_degree_asymmetry	Adult_brain.genes.annot	ENSG00000163125	1.7344	0.041423	RPRD2	0.729592
contralateral_degree_asymmetry	Adult_brain.genes.annot	ENSG00000231073	1.7344	0.041425	AL590133.1	0.729592
contralateral_degree_asymmetry	Adult_brain.genes.annot	ENSG00000236800	1.734	0.04146	AC068898.1	0.729592
contralateral_degree_asymmetry	Adult_brain.genes.annot	ENSG00000266352	1.7338	0.041479	RN7SL192P	0.729592
contralateral_degree_asymmetry	Adult_brain.genes.annot	ENSG00000166589	1.7337	0.041485	CDH16	0.729592
contralateral_degree_asymmetry	Adult_brain.genes.annot	ENSG00000279803	1.7336	0.041492	AC009090.5	0.729592
contralateral_degree_asymmetry	Adult_brain.genes.annot	ENSG00000213495	1.7334	0.041511	AC012498.1	0.729592
contralateral_degree_asymmetry	Adult_brain.genes.annot	ENSG00000261421	1.7334	0.041513	AC044798.1	0.729592
contralateral_degree_asymmetry	Adult_brain.genes.annot	ENSG00000212195	1.7333	0.041521	U3	0.729592
contralateral_degree_asymmetry	Adult_brain.genes.annot	ENSG00000213641	1.7332	0.041528	RPL7AP4	0.729592
contralateral_degree_asymmetry	Adult_brain.genes.annot	ENSG00000268238	1.733	0.041546	IGFL1P2	0.729592
contralateral_degree_asymmetry	Adult_brain.genes.annot	ENSG00000200895	1.7327	0.041578	RN7SKP245	0.729592
contralateral_degree_asymmetry	Adult_brain.genes.annot	ENSG00000201423	1.7322	0.041622	RN7SKP246	0.729592
contralateral_degree_asymmetry	Adult_brain.genes.annot	ENSG00000129566	1.7321	0.041628	TEP1	0.729592
contralateral_degree_asymmetry	Adult_brain.genes.annot	ENSG00000225107	1.732	0.041633	AC092484.1	0.729592
contralateral_degree_asymmetry	Adult_brain.genes.annot	ENSG00000226806	1.7319	0.041646	LCT-AS1	0.729592
contralateral_degree_asymmetry	Adult_brain.genes.annot	ENSG00000215873	1.7318	0.041651	FEN1P1	0.729592
contralateral_degree_asymmetry	Adult_brain.genes.annot	ENSG00000266052	1.7317	0.041665	MIR4500	0.729592
contralateral_degree_asymmetry	Adult_brain.genes.annot	ENSG00000214049	1.7315	0.041681	UCA1	0.729592
contralateral_degree_asymmetry	Adult_brain.genes.annot	ENSG00000075886	1.7314	0.041688	TUBA3D	0.729592
contralateral_degree_asymmetry	Adult_brain.genes.annot	ENSG00000248712	1.7313	0.041701	CCDC153	0.729592
contralateral_degree_asymmetry	Adult_brain.genes.annot	ENSG00000239039	1.7312	0.041705	SNORD13	0.729592
contralateral_degree_asymmetry	Adult_brain.genes.annot	ENSG00000230833	1.7309	0.041736	RPEP3	0.729592
contralateral_degree_asymmetry	Adult_brain.genes.annot	ENSG00000199942	1.7308	0.041741	SNORD114-19	0.729592
contralateral_degree_asymmetry	Adult_brain.genes.annot	ENSG00000266171	1.7308	0.041742	AP001020.3	0.729592
contralateral_degree_asymmetry	Adult_brain.genes.annot	ENSG00000272555	1.7306	0.041757	AC009974.1	0.729592
contralateral_degree_asymmetry	Adult_brain.genes.annot	ENSG00000196183	1.7306	0.041762	RPS2P4	0.729592
contralateral_degree_asymmetry	Adult_brain.genes.annot	ENSG00000253729	1.7304	0.041784	PRKDC	0.729592
contralateral_degree_asymmetry	Adult_brain.genes.annot	ENSG00000239481	1.7302	0.041801	RPS3AP41	0.729592
contralateral_degree_asymmetry	Adult_brain.genes.annot	ENSG00000231918	1.7299	0.041821	AC007402.1	0.729592
contralateral_degree_asymmetry	Adult_brain.genes.annot	ENSG00000202099	1.7295	0.041858	RNU6-234P	0.729592
contralateral_degree_asymmetry	Adult_brain.genes.annot	ENSG00000253403	1.7294	0.041871	AC091944.1	0.729592
contralateral_degree_asymmetry	Adult_brain.genes.annot	ENSG00000232241	1.7293	0.04188	DYNLT3P1	0.729592
contralateral_degree_asymmetry	Adult_brain.genes.annot	ENSG00000199248	1.7292	0.04189	RNU6-28P	0.729592
contralateral_degree_asymmetry	Adult_brain.genes.annot	ENSG00000260971	1.7289	0.041911	AC119674.1	0.729592
contralateral_degree_asymmetry	Adult_brain.genes.annot	ENSG00000227705	1.7288	0.041919	AL391097.2	0.729592
contralateral_degree_asymmetry	Adult_brain.genes.annot	ENSG00000225856	1.7288	0.041922	PCNPP2	0.729592
contralateral_degree_asymmetry	Adult_brain.genes.annot	ENSG00000172538	1.7288	0.041922	FAM170B	0.729592
contralateral_degree_asymmetry	Adult_brain.genes.annot	ENSG00000258469	1.7288	0.041924	CHMP4BP1	0.729592
contralateral_degree_asymmetry	Adult_brain.genes.annot	ENSG00000258726	1.7287	0.041931	DUXAP6	0.729592
contralateral_degree_asymmetry	Adult_brain.genes.annot	ENSG00000004838	1.7285	0.041948	ZMYND10	0.729592
contralateral_degree_asymmetry	Adult_brain.genes.annot	ENSG00000171302	1.7282	0.041975	CANT1	0.729592
contralateral_degree_asymmetry	Adult_brain.genes.annot	ENSG00000258234	1.7281	0.041981	AC024257.1	0.729592
contralateral_degree_asymmetry	Adult_brain.genes.annot	ENSG00000213310	1.7281	0.041983	CYCSP19	0.729592
contralateral_degree_asymmetry	Adult_brain.genes.annot	ENSG00000279758	1.7281	0.041989	AC105339.5	0.729592
efficiency_asymmetry	Adult_brain.genes.annot	ENSG00000248645	1.8224	0.034198	AC106872.5	0.729618
clustering_asymmetry	ENSG.genes.annot	ENSG00000184517	1.9278	0.026939	ZFP1	0.729626
clustering_asymmetry	ENSG.genes.annot	ENSG00000127946	1.9277	0.026944	HIP1	0.729626
clustering_asymmetry	ENSG.genes.annot	ENSG00000133627	1.925	0.027112	ACTR3B	0.729626
clustering_asymmetry	ENSG.genes.annot	ENSG00000185313	1.9249	0.027122	SCN10A	0.729626
clustering_asymmetry	ENSG.genes.annot	ENSG00000138442	1.9245	0.027145	WDR12	0.729626
clustering_asymmetry	ENSG.genes.annot	ENSG00000177688	1.9239	0.027184	SUMO4	0.729626
clustering_asymmetry	ENSG.genes.annot	ENSG00000105185	1.9233	0.02722	PDCD5	0.729626
clustering_asymmetry	ENSG.genes.annot	ENSG00000115761	1.9232	0.027229	NOL10	0.729626
clustering_asymmetry	ENSG.genes.annot	ENSG00000099937	1.9228	0.027252	SERPIND1	0.729626
clustering_asymmetry	ENSG.genes.annot	ENSG00000108591	1.9211	0.02736	DRG2	0.729626
clustering_asymmetry	ENSG.genes.annot	ENSG00000223658	1.9195	0.027464	C1GALT1C1L	0.729626
clustering_asymmetry	ENSG.genes.annot	ENSG00000096060	1.9186	0.027519	FKBP5	0.729626
clustering_asymmetry	ENSG.genes.annot	ENSG00000167194	1.9172	0.027607	C16orf92	0.729626
clustering_asymmetry	ENSG.genes.annot	ENSG00000183621	1.917	0.027617	ZNF438	0.729626
clustering_asymmetry	ENSG.genes.annot	ENSG00000176994	1.9164	0.027658	SMCR8	0.729626
clustering_asymmetry	ENSG.genes.annot	ENSG00000164054	1.9148	0.027758	SHISA5	0.729626
clustering_asymmetry	ENSG.genes.annot	ENSG00000168481	1.9146	0.027771	LGI3	0.729626
clustering_asymmetry	ENSG.genes.annot	ENSG00000244482	1.9138	0.027821	LILRA6	0.729626
clustering_asymmetry	ENSG.genes.annot	ENSG00000166428	1.9133	0.027855	PLD4	0.729626
clustering_asymmetry	ENSG.genes.annot	ENSG00000107957	1.9113	0.027984	SH3PXD2A	0.729626
clustering_asymmetry	ENSG.genes.annot	ENSG00000162390	1.9105	0.028033	ACOT11	0.729626
clustering_asymmetry	ENSG.genes.annot	ENSG00000171357	1.9102	0.028054	LURAP1	0.729626
clustering_asymmetry	ENSG.genes.annot	ENSG00000215475	1.9099	0.028071	SIAH3	0.729626
clustering_asymmetry	ENSG.genes.annot	ENSG00000101084	1.9099	0.028075	RAB5IF	0.729626
clustering_asymmetry	ENSG.genes.annot	ENSG00000183770	1.9085	0.028162	FOXL2	0.729626
clustering_asymmetry	ENSG.genes.annot	ENSG00000056097	1.9084	0.028172	ZFR	0.729626
clustering_asymmetry	ENSG.genes.annot	ENSG00000186113	1.9082	0.028185	OR5D14	0.729626
clustering_asymmetry	ENSG.genes.annot	ENSG00000204220	1.9077	0.028215	PFDN6	0.729626
clustering_asymmetry	ENSG.genes.annot	ENSG00000163530	1.9076	0.028222	DPPA2	0.729626
clustering_asymmetry	ENSG.genes.annot	ENSG00000141933	1.9072	0.028248	TPGS1	0.729626
clustering_asymmetry	ENSG.genes.annot	ENSG00000138380	1.9064	0.0283	CARF	0.729626
clustering_asymmetry	ENSG.genes.annot	ENSG00000176383	1.9063	0.028305	B3GNT4	0.729626
clustering_asymmetry	ENSG.genes.annot	ENSG00000135842	1.906	0.028327	NIBAN1	0.729626
clustering_asymmetry	ENSG.genes.annot	ENSG00000173214	1.9056	0.028351	MFSD4B	0.729626
clustering_asymmetry	ENSG.genes.annot	ENSG00000214891	1.9053	0.028373	TRIM64C	0.729626
clustering_asymmetry	ENSG.genes.annot	ENSG00000089335	1.905	0.028392	ZNF302	0.729626
clustering_asymmetry	ENSG.genes.annot	ENSG00000137947	1.9042	0.028441	GTF2B	0.729626
clustering_asymmetry	ENSG.genes.annot	ENSG00000272573	1.9032	0.028506	MUSTN1	0.729626
clustering_asymmetry	ENSG.genes.annot	ENSG00000142166	1.9021	0.028576	IFNAR1	0.729626
clustering_asymmetry	ENSG.genes.annot	ENSG00000022277	1.9004	0.028688	RTF2	0.729626
clustering_asymmetry	ENSG.genes.annot	ENSG00000186105	1.9	0.028714	LRRC70	0.729626
clustering_asymmetry	ENSG.genes.annot	ENSG00000144655	1.8991	0.028774	CSRNP1	0.729626
clustering_asymmetry	ENSG.genes.annot	ENSG00000175970	1.8991	0.028776	UNC119B	0.729626
clustering_asymmetry	ENSG.genes.annot	ENSG00000163611	1.8977	0.028866	SPICE1	0.729626
clustering_asymmetry	ENSG.genes.annot	ENSG00000054654	1.8976	0.028874	SYNE2	0.729626
clustering_asymmetry	ENSG.genes.annot	ENSG00000204290	1.8968	0.028927	BTNL2	0.729626
clustering_asymmetry	ENSG.genes.annot	ENSG00000131187	1.8966	0.028942	F12	0.729626
clustering_asymmetry	ENSG.genes.annot	ENSG00000009413	1.8963	0.028962	REV3L	0.729626
clustering_asymmetry	ENSG.genes.annot	ENSG00000111886	1.8963	0.028963	GABRR2	0.729626
clustering_asymmetry	ENSG.genes.annot	ENSG00000174348	1.8958	0.028991	PODN	0.729626
clustering_asymmetry	ENSG.genes.annot	ENSG00000134575	1.8957	0.029003	ACP2	0.729626
clustering_asymmetry	ENSG.genes.annot	ENSG00000170265	1.8951	0.02904	ZNF282	0.729626
clustering_asymmetry	ENSG.genes.annot	ENSG00000178809	1.8938	0.029127	TRIM73	0.729626
clustering_asymmetry	ENSG.genes.annot	ENSG00000159871	1.8929	0.029188	LYPD5	0.729626
clustering_asymmetry	ENSG.genes.annot	ENSG00000196735	1.8923	0.029227	HLA-DQA1	0.729626
clustering_asymmetry	ENSG.genes.annot	ENSG00000124019	1.8922	0.029229	FAM124B	0.729626
clustering_asymmetry	ENSG.genes.annot	ENSG00000182521	1.8919	0.029254	TBPL2	0.729626
clustering_asymmetry	ENSG.genes.annot	ENSG00000158321	1.891	0.029313	AUTS2	0.729626
clustering_asymmetry	ENSG.genes.annot	ENSG00000175294	1.8905	0.029344	CATSPER1	0.729626
clustering_asymmetry	ENSG.genes.annot	ENSG00000196220	1.8901	0.029373	SRGAP3	0.729626
clustering_asymmetry	ENSG.genes.annot	ENSG00000154122	1.8871	0.029571	ANKH	0.729626
clustering_asymmetry	ENSG.genes.annot	ENSG00000128918	1.887	0.029581	ALDH1A2	0.729626
clustering_asymmetry	ENSG.genes.annot	ENSG00000181004	1.8862	0.029632	BBS12	0.729626
clustering_asymmetry	ENSG.genes.annot	ENSG00000151835	1.8862	0.029636	SACS	0.729626
clustering_asymmetry	ENSG.genes.annot	ENSG00000103241	1.8861	0.02964	FOXF1	0.729626
clustering_asymmetry	ENSG.genes.annot	ENSG00000148702	1.8856	0.029676	HABP2	0.729626
clustering_asymmetry	ENSG.genes.annot	ENSG00000165633	1.8852	0.029701	VSTM4	0.729626
clustering_asymmetry	ENSG.genes.annot	ENSG00000185721	1.8846	0.029739	DRG1	0.729626
clustering_asymmetry	ENSG.genes.annot	ENSG00000134779	1.8841	0.029773	TPGS2	0.729626
clustering_asymmetry	ENSG.genes.annot	ENSG00000116981	1.8841	0.029774	NT5C1A	0.729626
clustering_asymmetry	ENSG.genes.annot	ENSG00000160471	1.8826	0.029874	COX6B2	0.729626
clustering_asymmetry	ENSG.genes.annot	ENSG00000108370	1.8826	0.02988	RGS9	0.729626
clustering_asymmetry	ENSG.genes.annot	ENSG00000139192	1.882	0.029917	TAPBPL	0.729626
clustering_asymmetry	ENSG.genes.annot	ENSG00000171119	1.8815	0.029951	NRTN	0.729626
clustering_asymmetry	ENSG.genes.annot	ENSG00000240204	1.8815	0.029953	SMKR1	0.729626
clustering_asymmetry	ENSG.genes.annot	ENSG00000153107	1.8808	0.03	ANAPC1	0.729626
clustering_asymmetry	ENSG.genes.annot	ENSG00000141232	1.8806	0.03001	TOB1	0.729626
clustering_asymmetry	ENSG.genes.annot	ENSG00000222004	1.8794	0.030092	LINC02860	0.729626
clustering_asymmetry	ENSG.genes.annot	ENSG00000123243	1.8734	0.030506	ITIH5	0.729626
clustering_asymmetry	ENSG.genes.annot	ENSG00000067334	1.8727	0.030552	DNTTIP2	0.729626
clustering_asymmetry	ENSG.genes.annot	ENSG00000158764	1.8726	0.030565	ITLN2	0.729626
clustering_asymmetry	ENSG.genes.annot	ENSG00000140931	1.8721	0.0306	CMTM3	0.729626
clustering_asymmetry	ENSG.genes.annot	ENSG00000175874	1.872	0.030606	CREG2	0.729626
clustering_asymmetry	ENSG.genes.annot	ENSG00000162961	1.8715	0.03064	DPY30	0.729626
clustering_asymmetry	ENSG.genes.annot	ENSG00000116161	1.8713	0.030653	CACYBP	0.729626
clustering_asymmetry	ENSG.genes.annot	ENSG00000170832	1.8711	0.030664	USP32	0.729626
clustering_asymmetry	ENSG.genes.annot	ENSG00000188996	1.8708	0.030689	HUS1B	0.729626
clustering_asymmetry	ENSG.genes.annot	ENSG00000165076	1.8707	0.030693	PRSS37	0.729626
clustering_asymmetry	ENSG.genes.annot	ENSG00000184451	1.8706	0.030703	CCR10	0.729626
clustering_asymmetry	ENSG.genes.annot	ENSG00000167772	1.8697	0.030762	ANGPTL4	0.729626
clustering_asymmetry	ENSG.genes.annot	ENSG00000163596	1.8696	0.030772	ICA1L	0.729626
clustering_asymmetry	ENSG.genes.annot	ENSG00000274386	1.8687	0.030833	TMEM269	0.729626
clustering_asymmetry	ENSG.genes.annot	ENSG00000204839	1.8684	0.03085	MROH6	0.729626
clustering_asymmetry	ENSG.genes.annot	ENSG00000204278	1.8682	0.030869	TMEM235	0.729626
clustering_asymmetry	ENSG.genes.annot	ENSG00000163867	1.8679	0.030887	ZMYM6	0.729626
clustering_asymmetry	ENSG.genes.annot	ENSG00000173239	1.8674	0.030926	LIPM	0.729626
clustering_asymmetry	ENSG.genes.annot	ENSG00000182944	1.866	0.03102	EWSR1	0.729626
clustering_asymmetry	ENSG.genes.annot	ENSG00000196091	1.8654	0.03106	MYBPC1	0.729626
clustering_asymmetry	ENSG.genes.annot	ENSG00000186334	1.8652	0.031077	SLC36A3	0.729626
clustering_asymmetry	ENSG.genes.annot	ENSG00000164024	1.8639	0.031168	METAP1	0.729626
clustering_asymmetry	ENSG.genes.annot	ENSG00000135406	1.8631	0.031227	PRPH	0.729626
clustering_asymmetry	ENSG.genes.annot	ENSG00000081377	1.863	0.031229	CDC14B	0.729626
clustering_asymmetry	ENSG.genes.annot	ENSG00000166333	1.8629	0.031241	ILK	0.729626
clustering_asymmetry	ENSG.genes.annot	ENSG00000101098	1.8618	0.031314	RIMS4	0.729626
clustering_asymmetry	ENSG.genes.annot	ENSG00000073712	1.8616	0.031329	FERMT2	0.729626
clustering_asymmetry	ENSG.genes.annot	ENSG00000149636	1.8609	0.031378	DSN1	0.729626
clustering_asymmetry	ENSG.genes.annot	ENSG00000159167	1.8605	0.031405	STC1	0.729626
clustering_asymmetry	ENSG.genes.annot	ENSG00000137955	1.8598	0.031455	RABGGTB	0.729626
clustering_asymmetry	ENSG.genes.annot	ENSG00000105976	1.8598	0.031459	MET	0.729626
clustering_asymmetry	ENSG.genes.annot	ENSG00000180532	1.8597	0.031464	ZSCAN4	0.729626
clustering_asymmetry	ENSG.genes.annot	ENSG00000086696	1.8597	0.031466	HSD17B2	0.729626
clustering_asymmetry	ENSG.genes.annot	ENSG00000149654	1.8595	0.031476	CDH22	0.729626
clustering_asymmetry	ENSG.genes.annot	ENSG00000092208	1.8591	0.031505	GEMIN2	0.729626
clustering_asymmetry	ENSG.genes.annot	ENSG00000101335	1.8589	0.031523	MYL9	0.729626
clustering_asymmetry	ENSG.genes.annot	ENSG00000155755	1.858	0.031581	TMEM237	0.729626
clustering_asymmetry	ENSG.genes.annot	ENSG00000023902	1.8579	0.031593	PLEKHO1	0.729626
efficiency_asymmetry	Adult_brain.genes.annot	ENSG00000228368	1.8222	0.034213	AC106873.1	0.729641
contralateral_degree_asymmetry	Cortical_Neuron.genes.annot	ENSG00000261581	1.6999	0.044577	HERC2P11	0.729643
contralateral_degree_asymmetry	ENSG.genes.annot	ENSG00000145996	1.6858	0.045918	CDKAL1	0.729654
clustering_asymmetry	Fetal_brain.genes.annot	ENSG00000278254	1.7618	0.039049	AC004852.2	0.729661
clustering_asymmetry	Fetal_brain.genes.annot	ENSG00000258234	1.7617	0.039063	AC024257.1	0.729661
clustering_asymmetry	Fetal_brain.genes.annot	ENSG00000216624	1.7615	0.039079	GAPDHP72	0.729661
clustering_asymmetry	Fetal_brain.genes.annot	ENSG00000176754	1.7614	0.039086	LINC00303	0.729661
efficiency_asymmetry	Fetal_brain.genes.annot	ENSG00000213036	1.7295	0.041864	AL445305.1	0.729661
ipsilateral_degree_asymmetry	Cortical_Neuron.genes.annot	ENSG00000242327	1.8849	0.029724	AC023906.1	0.729699
ipsilateral_degree_asymmetry	Cortical_Neuron.genes.annot	ENSG00000164604	1.8846	0.029739	GPR85	0.729699
ipsilateral_degree_asymmetry	Cortical_Neuron.genes.annot	ENSG00000233363	1.8845	0.029748	AC006019.2	0.729699
ipsilateral_degree_asymmetry	ENSG.genes.annot	ENSG00000096060	1.8081	0.035299	FKBP5	0.729708
ipsilateral_degree_asymmetry	ENSG.genes.annot	ENSG00000205030	1.8078	0.035321	OR5L2	0.729708
efficiency_asymmetry	Fetal_brain.genes.annot	ENSG00000238561	1.7292	0.041882	RNU6ATAC28P	0.729733
ipsilateral_degree_asymmetry	Midbrain_DA.genes.annot	ENSG00000259270	1.8471	0.032363	AC044860.2	0.729755
ipsilateral_degree_asymmetry	Midbrain_DA.genes.annot	ENSG00000254753	1.8471	0.032368	AC022690.2	0.729755
ipsilateral_degree_asymmetry	Midbrain_DA.genes.annot	ENSG00000239011	1.847	0.032374	snoU13	0.729755
ipsilateral_degree_asymmetry	Midbrain_DA.genes.annot	ENSG00000110514	1.847	0.032377	MADD	0.729755
clustering_asymmetry	Fetal_brain.genes.annot	ENSG00000264113	1.7612	0.039105	RN7SL784P	0.729756
clustering_asymmetry	Adult_brain.genes.annot	ENSG00000269855	1.7783	0.037679	RNF225	0.729806
clustering_asymmetry	Adult_brain.genes.annot	ENSG00000233020	1.7781	0.037695	AL354872.1	0.729806
clustering_asymmetry	Adult_brain.genes.annot	ENSG00000089169	1.7778	0.037715	RPH3A	0.729806
clustering_asymmetry	Adult_brain.genes.annot	ENSG00000182749	1.7778	0.03772	PAQR7	0.729806
clustering_asymmetry	Adult_brain.genes.annot	ENSG00000079332	1.7778	0.037722	SAR1A	0.729806
contralateral_degree_asymmetry	Cortical_Neuron.genes.annot	ENSG00000172795	1.6994	0.044619	DCP2	0.729825
contralateral_degree_asymmetry	Cortical_Neuron.genes.annot	ENSG00000189171	1.6993	0.044629	S100A13	0.729825
contralateral_degree_asymmetry	Cortical_Neuron.genes.annot	ENSG00000224222	1.6992	0.044638	LINC02636	0.729825
contralateral_degree_asymmetry	Cortical_Neuron.genes.annot	ENSG00000146872	1.6991	0.044647	TLK2	0.729825
contralateral_degree_asymmetry	Cortical_Neuron.genes.annot	ENSG00000248710	1.6985	0.044707	AC079594.2	0.729825
contralateral_degree_asymmetry	Cortical_Neuron.genes.annot	ENSG00000114395	1.6985	0.044709	CYB561D2	0.729825
contralateral_degree_asymmetry	Cortical_Neuron.genes.annot	ENSG00000278992	1.6984	0.044719	AC012048.1	0.729825
contralateral_degree_asymmetry	Cortical_Neuron.genes.annot	ENSG00000279391	1.6982	0.044739	AC116456.2	0.729825
contralateral_degree_asymmetry	Cortical_Neuron.genes.annot	ENSG00000220091	1.698	0.044752	LAP3P1	0.729825
contralateral_degree_asymmetry	Cortical_Neuron.genes.annot	ENSG00000255235	1.698	0.044753	AP005435.4	0.729825
contralateral_degree_asymmetry	Cortical_Neuron.genes.annot	ENSG00000225342	1.6978	0.044775	LRRK2-DT	0.729825
contralateral_degree_asymmetry	Cortical_Neuron.genes.annot	ENSG00000201135	1.6978	0.044776	RNU6-777P	0.729825
contralateral_degree_asymmetry	Cortical_Neuron.genes.annot	ENSG00000256148	1.6977	0.044781	AP000763.2	0.729825
contralateral_degree_asymmetry	Cortical_Neuron.genes.annot	ENSG00000201483	1.6975	0.0448	Y_RNA	0.729825
contralateral_degree_asymmetry	Cortical_Neuron.genes.annot	ENSG00000188343	1.6972	0.044827	FAM92A	0.729825
contralateral_degree_asymmetry	Cortical_Neuron.genes.annot	ENSG00000119714	1.6972	0.044831	GPR68	0.729825
contralateral_degree_asymmetry	Cortical_Neuron.genes.annot	ENSG00000252731	1.6968	0.04487	AL161793.1	0.729825
contralateral_degree_asymmetry	Cortical_Neuron.genes.annot	ENSG00000238367	1.6967	0.04488	MIR2113	0.729825
contralateral_degree_asymmetry	Cortical_Neuron.genes.annot	ENSG00000217139	1.6966	0.044885	AL603865.1	0.729825
contralateral_degree_asymmetry	Cortical_Neuron.genes.annot	ENSG00000265382	1.6964	0.044901	RN7SL365P	0.729825
contralateral_degree_asymmetry	Cortical_Neuron.genes.annot	ENSG00000177511	1.6964	0.044904	ST8SIA3	0.729825
contralateral_degree_asymmetry	Cortical_Neuron.genes.annot	ENSG00000263527	1.6964	0.044906	MIR4526	0.729825
contralateral_degree_asymmetry	Cortical_Neuron.genes.annot	ENSG00000267809	1.6964	0.044907	NDUFV2P1	0.729825
contralateral_degree_asymmetry	ENSG.genes.annot	ENSG00000176986	1.6849	0.045999	SEC24C	0.729863
contralateral_degree_asymmetry	ENSG.genes.annot	ENSG00000102935	1.6848	0.046013	ZNF423	0.729863
ipsilateral_degree_asymmetry	Fetal_brain.genes.annot	ENSG00000116685	2.0659	0.019421	KIAA2013	0.72987
ipsilateral_degree_asymmetry	Fetal_brain.genes.annot	ENSG00000105171	2.0658	0.019422	POP4	0.72987
ipsilateral_degree_asymmetry	Fetal_brain.genes.annot	ENSG00000258253	2.0649	0.019468	AC078865.1	0.72987
ipsilateral_degree_asymmetry	Fetal_brain.genes.annot	ENSG00000230835	2.0648	0.019471	AP001187.1	0.72987
ipsilateral_degree_asymmetry	Fetal_brain.genes.annot	ENSG00000277687	2.0647	0.019475	AL139407.1	0.72987
ipsilateral_degree_asymmetry	Fetal_brain.genes.annot	ENSG00000257058	2.0645	0.019487	AP001363.2	0.72987
ipsilateral_degree_asymmetry	Fetal_brain.genes.annot	ENSG00000260878	2.0635	0.019533	AC104072.1	0.72987
ipsilateral_degree_asymmetry	Fetal_brain.genes.annot	ENSG00000234309	2.0625	0.019578	SLC25A18P1	0.72987
ipsilateral_degree_asymmetry	Fetal_brain.genes.annot	ENSG00000108389	2.0625	0.019581	MTMR4	0.72987
ipsilateral_degree_asymmetry	Fetal_brain.genes.annot	ENSG00000214578	2.0625	0.019582	HMGN2P15	0.72987
ipsilateral_degree_asymmetry	Fetal_brain.genes.annot	ENSG00000226992	2.062	0.019604	AC145625.1	0.72987
ipsilateral_degree_asymmetry	Fetal_brain.genes.annot	ENSG00000261669	2.0618	0.019615	AC008731.1	0.72987
ipsilateral_degree_asymmetry	Fetal_brain.genes.annot	ENSG00000108395	2.0613	0.019635	TRIM37	0.72987
ipsilateral_degree_asymmetry	Fetal_brain.genes.annot	ENSG00000254433	2.0613	0.019636	AP001001.1	0.72987
ipsilateral_degree_asymmetry	Fetal_brain.genes.annot	ENSG00000268947	2.0609	0.019659	AC002128.1	0.72987
ipsilateral_degree_asymmetry	Fetal_brain.genes.annot	ENSG00000165556	2.0607	0.019665	CDX2	0.72987
ipsilateral_degree_asymmetry	Fetal_brain.genes.annot	ENSG00000248837	2.0607	0.019667	AC097512.1	0.72987
ipsilateral_degree_asymmetry	Fetal_brain.genes.annot	ENSG00000221744	2.06	0.019698	AL512635.1	0.72987
ipsilateral_degree_asymmetry	Fetal_brain.genes.annot	ENSG00000252768	2.0592	0.019738	RNU6-856P	0.72987
ipsilateral_degree_asymmetry	Fetal_brain.genes.annot	ENSG00000115808	2.0578	0.019805	STRN	0.72987
ipsilateral_degree_asymmetry	Fetal_brain.genes.annot	ENSG00000252489	2.0577	0.019809	RNU6-197P	0.72987
ipsilateral_degree_asymmetry	Fetal_brain.genes.annot	ENSG00000145757	2.0576	0.019816	SPATA9	0.72987
ipsilateral_degree_asymmetry	Fetal_brain.genes.annot	ENSG00000258968	2.0574	0.019824	AL049830.4	0.72987
ipsilateral_degree_asymmetry	Fetal_brain.genes.annot	ENSG00000274810	2.0565	0.019866	NPHP3-ACAD11	0.72987
ipsilateral_degree_asymmetry	Fetal_brain.genes.annot	ENSG00000207278	2.0561	0.019884	RNU6-831P	0.72987
ipsilateral_degree_asymmetry	Fetal_brain.genes.annot	ENSG00000257735	2.0561	0.019885	AC090115.1	0.72987
ipsilateral_degree_asymmetry	Fetal_brain.genes.annot	ENSG00000227462	2.056	0.01989	PSME2P6	0.72987
ipsilateral_degree_asymmetry	Fetal_brain.genes.annot	ENSG00000112699	2.056	0.01989	GMDS	0.72987
ipsilateral_degree_asymmetry	Fetal_brain.genes.annot	ENSG00000263991	2.056	0.01989	RN7SL386P	0.72987
ipsilateral_degree_asymmetry	Fetal_brain.genes.annot	ENSG00000273063	2.056	0.019893	AC007250.1	0.72987
ipsilateral_degree_asymmetry	Fetal_brain.genes.annot	ENSG00000241409	2.0558	0.019901	AC064852.1	0.72987
ipsilateral_degree_asymmetry	Fetal_brain.genes.annot	ENSG00000240695	2.0558	0.019901	AC117382.1	0.72987
ipsilateral_degree_asymmetry	Fetal_brain.genes.annot	ENSG00000222031	2.0556	0.019909	AC023469.1	0.72987
ipsilateral_degree_asymmetry	Fetal_brain.genes.annot	ENSG00000239224	2.0556	0.019912	RN7SL546P	0.72987
ipsilateral_degree_asymmetry	Fetal_brain.genes.annot	ENSG00000101391	2.0554	0.019923	CDK5RAP1	0.72987
ipsilateral_degree_asymmetry	Fetal_brain.genes.annot	ENSG00000240441	2.0553	0.019925	AC007622.1	0.72987
ipsilateral_degree_asymmetry	Fetal_brain.genes.annot	ENSG00000237140	2.0536	0.020009	HSPE1P16	0.72987
ipsilateral_degree_asymmetry	Fetal_brain.genes.annot	ENSG00000267765	2.0536	0.02001	AC100793.3	0.72987
ipsilateral_degree_asymmetry	Fetal_brain.genes.annot	ENSG00000253806	2.0534	0.020016	AC108002.1	0.72987
ipsilateral_degree_asymmetry	Fetal_brain.genes.annot	ENSG00000231010	2.0533	0.020022	AL121672.1	0.72987
ipsilateral_degree_asymmetry	Fetal_brain.genes.annot	ENSG00000180611	2.0526	0.020055	MB21D2	0.72987
ipsilateral_degree_asymmetry	Fetal_brain.genes.annot	ENSG00000188511	2.0523	0.02007	C22orf34	0.72987
ipsilateral_degree_asymmetry	Fetal_brain.genes.annot	ENSG00000250539	2.0519	0.020091	KRT8P33	0.72987
ipsilateral_degree_asymmetry	Fetal_brain.genes.annot	ENSG00000226134	2.0519	0.020092	AL359502.1	0.72987
ipsilateral_degree_asymmetry	Fetal_brain.genes.annot	ENSG00000206751	2.0518	0.020093	Y_RNA	0.72987
ipsilateral_degree_asymmetry	Fetal_brain.genes.annot	ENSG00000227430	2.0518	0.020093	H3P9	0.72987
ipsilateral_degree_asymmetry	Fetal_brain.genes.annot	ENSG00000268322	2.0517	0.020102	BNIP3P25	0.72987
ipsilateral_degree_asymmetry	Fetal_brain.genes.annot	ENSG00000248098	2.0516	0.020102	BCKDHA	0.72987
ipsilateral_degree_asymmetry	Fetal_brain.genes.annot	ENSG00000135929	2.0516	0.020103	CYP27A1	0.72987
ipsilateral_degree_asymmetry	Fetal_brain.genes.annot	ENSG00000127249	2.0512	0.020123	ATP13A4	0.72987
ipsilateral_degree_asymmetry	Fetal_brain.genes.annot	ENSG00000136877	2.0495	0.020205	FPGS	0.72987
ipsilateral_degree_asymmetry	Fetal_brain.genes.annot	ENSG00000198358	2.0495	0.020208	AL354714.1	0.72987
ipsilateral_degree_asymmetry	Fetal_brain.genes.annot	ENSG00000176256	2.0494	0.020211	HMGB4	0.72987
ipsilateral_degree_asymmetry	Fetal_brain.genes.annot	ENSG00000165244	2.0492	0.020222	ZNF367	0.72987
ipsilateral_degree_asymmetry	Fetal_brain.genes.annot	ENSG00000130818	2.0492	0.020224	ZNF426	0.72987
ipsilateral_degree_asymmetry	Fetal_brain.genes.annot	ENSG00000199932	2.049	0.020229	RNU1-18P	0.72987
ipsilateral_degree_asymmetry	Fetal_brain.genes.annot	ENSG00000260877	2.0488	0.020243	AP005233.2	0.72987
ipsilateral_degree_asymmetry	Fetal_brain.genes.annot	ENSG00000100209	2.0484	0.020259	HSCB	0.72987
ipsilateral_degree_asymmetry	Fetal_brain.genes.annot	ENSG00000171136	2.0473	0.020314	RLN3	0.72987
ipsilateral_degree_asymmetry	Fetal_brain.genes.annot	ENSG00000234985	2.0472	0.020317	AC074085.2	0.72987
ipsilateral_degree_asymmetry	Fetal_brain.genes.annot	ENSG00000105641	2.0471	0.020326	SLC5A5	0.72987
ipsilateral_degree_asymmetry	Fetal_brain.genes.annot	ENSG00000206800	2.0467	0.020342	RNY3P7	0.72987
ipsilateral_degree_asymmetry	Fetal_brain.genes.annot	ENSG00000248347	2.046	0.020376	AC120036.1	0.72987
ipsilateral_degree_asymmetry	Fetal_brain.genes.annot	ENSG00000256745	2.0458	0.020386	AP002784.2	0.72987
ipsilateral_degree_asymmetry	Fetal_brain.genes.annot	ENSG00000240489	2.0452	0.020418	SETP14	0.72987
ipsilateral_degree_asymmetry	Fetal_brain.genes.annot	ENSG00000246662	2.0451	0.020422	LINC00535	0.72987
ipsilateral_degree_asymmetry	Fetal_brain.genes.annot	ENSG00000212473	2.0447	0.02044	RNU1-101P	0.72987
ipsilateral_degree_asymmetry	Fetal_brain.genes.annot	ENSG00000211987	2.0445	0.020453	AC104802.1	0.72987
ipsilateral_degree_asymmetry	Fetal_brain.genes.annot	ENSG00000226419	2.0445	0.020453	SLC16A1-AS1	0.72987
ipsilateral_degree_asymmetry	Fetal_brain.genes.annot	ENSG00000270421	2.0438	0.020488	AC022022.2	0.72987
ipsilateral_degree_asymmetry	Fetal_brain.genes.annot	ENSG00000226289	2.0428	0.020534	CDCA4P3	0.72987
ipsilateral_degree_asymmetry	Fetal_brain.genes.annot	ENSG00000225483	2.0421	0.020569	RPL22P4	0.72987
ipsilateral_degree_asymmetry	Fetal_brain.genes.annot	ENSG00000165553	2.0421	0.02057	NGB	0.72987
ipsilateral_degree_asymmetry	Fetal_brain.genes.annot	ENSG00000279391	2.0419	0.02058	AC116456.2	0.72987
ipsilateral_degree_asymmetry	Fetal_brain.genes.annot	ENSG00000167037	2.0419	0.020582	SGSM1	0.72987
ipsilateral_degree_asymmetry	Fetal_brain.genes.annot	ENSG00000113966	2.0418	0.020586	ARL6	0.72987
ipsilateral_degree_asymmetry	Fetal_brain.genes.annot	ENSG00000252981	2.0416	0.020596	U3	0.72987
ipsilateral_degree_asymmetry	Fetal_brain.genes.annot	ENSG00000166091	2.0411	0.020619	CMTM5	0.72987
ipsilateral_degree_asymmetry	Fetal_brain.genes.annot	ENSG00000211582	2.0409	0.020631	MIR758	0.72987
ipsilateral_degree_asymmetry	Fetal_brain.genes.annot	ENSG00000224470	2.0407	0.020639	ATXN1L	0.72987
ipsilateral_degree_asymmetry	Fetal_brain.genes.annot	ENSG00000255817	2.0403	0.020659	AC025576.2	0.72987
ipsilateral_degree_asymmetry	Fetal_brain.genes.annot	ENSG00000280079	2.0396	0.020694	AC011447.7	0.72987
ipsilateral_degree_asymmetry	Fetal_brain.genes.annot	ENSG00000204020	2.0393	0.020711	LIPN	0.72987
ipsilateral_degree_asymmetry	Fetal_brain.genes.annot	ENSG00000131462	2.0393	0.020711	TUBG1	0.72987
ipsilateral_degree_asymmetry	Fetal_brain.genes.annot	ENSG00000271964	2.0391	0.020719	AC090948.1	0.72987
ipsilateral_degree_asymmetry	Fetal_brain.genes.annot	ENSG00000279557	2.0389	0.020729	AC010435.1	0.72987
ipsilateral_degree_asymmetry	Fetal_brain.genes.annot	ENSG00000258761	2.0389	0.020731	AC116903.1	0.72987
ipsilateral_degree_asymmetry	Fetal_brain.genes.annot	ENSG00000120742	2.0388	0.020737	SERP1	0.72987
ipsilateral_degree_asymmetry	Fetal_brain.genes.annot	ENSG00000225112	2.0386	0.020744	AL157392.1	0.72987
ipsilateral_degree_asymmetry	Fetal_brain.genes.annot	ENSG00000267924	2.0376	0.020795	AC139769.2	0.72987
ipsilateral_degree_asymmetry	Fetal_brain.genes.annot	ENSG00000131061	2.0376	0.020797	ZNF341	0.72987
ipsilateral_degree_asymmetry	Fetal_brain.genes.annot	ENSG00000252914	2.0372	0.020813	RNU6-789P	0.72987
ipsilateral_degree_asymmetry	Fetal_brain.genes.annot	ENSG00000213448	2.0369	0.020831	RPS23P2	0.72987
ipsilateral_degree_asymmetry	Fetal_brain.genes.annot	ENSG00000267288	2.0368	0.020836	AC138150.2	0.72987
ipsilateral_degree_asymmetry	Fetal_brain.genes.annot	ENSG00000229188	2.0367	0.020838	AL050349.1	0.72987
ipsilateral_degree_asymmetry	Fetal_brain.genes.annot	ENSG00000154328	2.0365	0.020848	NEIL2	0.72987
ipsilateral_degree_asymmetry	Fetal_brain.genes.annot	ENSG00000165124	2.0358	0.020886	SVEP1	0.72987
ipsilateral_degree_asymmetry	Fetal_brain.genes.annot	ENSG00000196844	2.0353	0.02091	PATE2	0.72987
ipsilateral_degree_asymmetry	Fetal_brain.genes.annot	ENSG00000271318	2.0349	0.020932	AP000654.2	0.72987
ipsilateral_degree_asymmetry	Fetal_brain.genes.annot	ENSG00000170632	2.0346	0.020946	ARMC10	0.72987
ipsilateral_degree_asymmetry	Fetal_brain.genes.annot	ENSG00000100307	2.0342	0.020965	CBX7	0.72987
ipsilateral_degree_asymmetry	Fetal_brain.genes.annot	ENSG00000236457	2.0339	0.020981	AC090617.1	0.72987
ipsilateral_degree_asymmetry	Fetal_brain.genes.annot	ENSG00000144713	2.0339	0.020982	RPL32	0.72987
ipsilateral_degree_asymmetry	Fetal_brain.genes.annot	ENSG00000216169	2.0337	0.020989	AC098650.1	0.72987
ipsilateral_degree_asymmetry	Fetal_brain.genes.annot	ENSG00000255929	2.0329	0.021031	AP000943.2	0.72987
ipsilateral_degree_asymmetry	Fetal_brain.genes.annot	ENSG00000240074	2.0328	0.021035	RPL9P30	0.72987
ipsilateral_degree_asymmetry	Fetal_brain.genes.annot	ENSG00000165478	2.0323	0.021062	HEPACAM	0.72987
ipsilateral_degree_asymmetry	Fetal_brain.genes.annot	ENSG00000261173	2.0319	0.021081	AC018845.3	0.72987
ipsilateral_degree_asymmetry	Fetal_brain.genes.annot	ENSG00000279494	2.0316	0.021097	AL117328.3	0.72987
ipsilateral_degree_asymmetry	Fetal_brain.genes.annot	ENSG00000086544	2.0315	0.021102	ITPKC	0.72987
ipsilateral_degree_asymmetry	Fetal_brain.genes.annot	ENSG00000282142	2.0315	0.021103	AC245187.2	0.72987
ipsilateral_degree_asymmetry	Fetal_brain.genes.annot	ENSG00000117407	2.0314	0.021105	ARTN	0.72987
ipsilateral_degree_asymmetry	Fetal_brain.genes.annot	ENSG00000201643	2.0314	0.021108	SNORA14A	0.72987
ipsilateral_degree_asymmetry	Fetal_brain.genes.annot	ENSG00000254860	2.0309	0.021135	TMEM9B-AS1	0.72987
ipsilateral_degree_asymmetry	Fetal_brain.genes.annot	ENSG00000234644	2.0305	0.021155	OTX2P1	0.72987
ipsilateral_degree_asymmetry	Fetal_brain.genes.annot	ENSG00000242712	2.0303	0.021164	RN7SL529P	0.72987
ipsilateral_degree_asymmetry	Fetal_brain.genes.annot	ENSG00000248870	2.0302	0.021166	AC026782.2	0.72987
ipsilateral_degree_asymmetry	Fetal_brain.genes.annot	ENSG00000274874	2.03	0.021176	AC068790.8	0.72987
ipsilateral_degree_asymmetry	Fetal_brain.genes.annot	ENSG00000163636	2.0297	0.021193	PSMD6	0.72987
ipsilateral_degree_asymmetry	Fetal_brain.genes.annot	ENSG00000170790	2.0292	0.02122	OR10A2	0.72987
ipsilateral_degree_asymmetry	Fetal_brain.genes.annot	ENSG00000265787	2.0291	0.021223	CYP4F35P	0.72987
ipsilateral_degree_asymmetry	Fetal_brain.genes.annot	ENSG00000219487	2.0291	0.021224	AL603766.1	0.72987
ipsilateral_degree_asymmetry	Fetal_brain.genes.annot	ENSG00000264921	2.029	0.021227	AC106771.1	0.72987
ipsilateral_degree_asymmetry	Fetal_brain.genes.annot	ENSG00000162779	2.0289	0.021235	AXDND1	0.72987
ipsilateral_degree_asymmetry	Fetal_brain.genes.annot	ENSG00000250250	2.0288	0.021241	AC010638.1	0.72987
ipsilateral_degree_asymmetry	Fetal_brain.genes.annot	ENSG00000169733	2.0287	0.021246	RFNG	0.72987
ipsilateral_degree_asymmetry	Fetal_brain.genes.annot	ENSG00000108799	2.0284	0.02126	EZH1	0.72987
ipsilateral_degree_asymmetry	Fetal_brain.genes.annot	ENSG00000262074	2.0284	0.021262	SNORD3B-2	0.72987
ipsilateral_degree_asymmetry	Fetal_brain.genes.annot	ENSG00000267039	2.0283	0.021265	AC016493.1	0.72987
ipsilateral_degree_asymmetry	Fetal_brain.genes.annot	ENSG00000110025	2.0281	0.021277	SNX15	0.72987
ipsilateral_degree_asymmetry	Fetal_brain.genes.annot	ENSG00000242353	2.0279	0.021285	RPL12P30	0.72987
ipsilateral_degree_asymmetry	Fetal_brain.genes.annot	ENSG00000235926	2.0276	0.0213	RPS29P15	0.72987
ipsilateral_degree_asymmetry	Fetal_brain.genes.annot	ENSG00000274469	2.0276	0.021303	LINC01746	0.72987
ipsilateral_degree_asymmetry	Fetal_brain.genes.annot	ENSG00000242251	2.0275	0.021307	RN7SL20P	0.72987
ipsilateral_degree_asymmetry	Fetal_brain.genes.annot	ENSG00000251163	2.0271	0.021326	PRELID3BP4	0.72987
ipsilateral_degree_asymmetry	Fetal_brain.genes.annot	ENSG00000123901	2.0269	0.021334	GPR83	0.72987
ipsilateral_degree_asymmetry	Fetal_brain.genes.annot	ENSG00000222099	2.0269	0.021337	RN7SKP32	0.72987
ipsilateral_degree_asymmetry	Fetal_brain.genes.annot	ENSG00000168672	2.0263	0.021365	LRATD2	0.72987
ipsilateral_degree_asymmetry	Fetal_brain.genes.annot	ENSG00000199866	2.0262	0.02137	Y_RNA	0.72987
ipsilateral_degree_asymmetry	Fetal_brain.genes.annot	ENSG00000189319	2.0262	0.021375	FAM53B	0.72987
ipsilateral_degree_asymmetry	Fetal_brain.genes.annot	ENSG00000240573	2.026	0.021383	AC117462.1	0.72987
ipsilateral_degree_asymmetry	Fetal_brain.genes.annot	ENSG00000276564	2.025	0.021435	AC130650.2	0.72987
ipsilateral_degree_asymmetry	Fetal_brain.genes.annot	ENSG00000175302	2.0246	0.021454	ANKRD30BP1	0.72987
ipsilateral_degree_asymmetry	Fetal_brain.genes.annot	ENSG00000231149	2.0243	0.021472	AL354979.1	0.72987
ipsilateral_degree_asymmetry	Fetal_brain.genes.annot	ENSG00000182400	2.0238	0.021495	TRAPPC6B	0.72987
ipsilateral_degree_asymmetry	Fetal_brain.genes.annot	ENSG00000226364	2.0237	0.021498	LINC02089	0.72987
ipsilateral_degree_asymmetry	Fetal_brain.genes.annot	ENSG00000252979	2.0233	0.021519	RNU6-165P	0.72987
ipsilateral_degree_asymmetry	Fetal_brain.genes.annot	ENSG00000256098	2.0232	0.021525	AP002392.1	0.72987
ipsilateral_degree_asymmetry	Fetal_brain.genes.annot	ENSG00000253759	2.0232	0.021525	IGHV3-57	0.72987
ipsilateral_degree_asymmetry	Fetal_brain.genes.annot	ENSG00000164385	2.0231	0.021532	LINC01600	0.72987
ipsilateral_degree_asymmetry	Fetal_brain.genes.annot	ENSG00000105976	2.0231	0.021534	MET	0.72987
ipsilateral_degree_asymmetry	Fetal_brain.genes.annot	ENSG00000185128	2.023	0.021537	TBC1D3F	0.72987
ipsilateral_degree_asymmetry	Fetal_brain.genes.annot	ENSG00000122644	2.023	0.021537	ARL4A	0.72987
ipsilateral_degree_asymmetry	Fetal_brain.genes.annot	ENSG00000279623	2.0227	0.021553	AL359697.1	0.72987
ipsilateral_degree_asymmetry	Fetal_brain.genes.annot	ENSG00000157020	2.0227	0.021553	SEC13	0.72987
ipsilateral_degree_asymmetry	Fetal_brain.genes.annot	ENSG00000236610	2.0224	0.021566	SOCS5P1	0.72987
ipsilateral_degree_asymmetry	Fetal_brain.genes.annot	ENSG00000223975	2.0222	0.02158	AP001048.1	0.72987
ipsilateral_degree_asymmetry	Fetal_brain.genes.annot	ENSG00000199455	2.022	0.021588	RNA5SP191	0.72987
ipsilateral_degree_asymmetry	Fetal_brain.genes.annot	ENSG00000100154	2.0215	0.021612	TTC28	0.72987
ipsilateral_degree_asymmetry	Fetal_brain.genes.annot	ENSG00000214604	2.0209	0.021643	NPM1P36	0.72987
ipsilateral_degree_asymmetry	Fetal_brain.genes.annot	ENSG00000168079	2.0205	0.021666	SCARA5	0.72987
ipsilateral_degree_asymmetry	Fetal_brain.genes.annot	ENSG00000264916	2.0201	0.021688	RN7SL230P	0.72987
ipsilateral_degree_asymmetry	Fetal_brain.genes.annot	ENSG00000242565	2.0199	0.021697	RN7SL372P	0.72987
ipsilateral_degree_asymmetry	Fetal_brain.genes.annot	ENSG00000244627	2.019	0.021743	TPTEP2	0.72987
ipsilateral_degree_asymmetry	Fetal_brain.genes.annot	ENSG00000199069	2.0187	0.021758	MIR323A	0.72987
ipsilateral_degree_asymmetry	Fetal_brain.genes.annot	ENSG00000221745	2.0187	0.021758	MIR1197	0.72987
ipsilateral_degree_asymmetry	Fetal_brain.genes.annot	ENSG00000241464	2.018	0.021796	RPL39P38	0.72987
ipsilateral_degree_asymmetry	Fetal_brain.genes.annot	ENSG00000258121	2.0174	0.021828	AC089987.2	0.72987
ipsilateral_degree_asymmetry	Fetal_brain.genes.annot	ENSG00000259481	2.0171	0.021842	AC012404.1	0.72987
ipsilateral_degree_asymmetry	Fetal_brain.genes.annot	ENSG00000225180	2.0166	0.021867	PVALEF	0.72987
ipsilateral_degree_asymmetry	Fetal_brain.genes.annot	ENSG00000105552	2.0166	0.02187	BCAT2	0.72987
ipsilateral_degree_asymmetry	Fetal_brain.genes.annot	ENSG00000234323	2.016	0.021901	LINC01505	0.72987
ipsilateral_degree_asymmetry	Fetal_brain.genes.annot	ENSG00000198369	2.0155	0.021929	SPRED2	0.72987
ipsilateral_degree_asymmetry	Fetal_brain.genes.annot	ENSG00000241990	2.0154	0.021933	PRR34-AS1	0.72987
ipsilateral_degree_asymmetry	Fetal_brain.genes.annot	ENSG00000225680	2.0152	0.021939	AL163953.1	0.72987
ipsilateral_degree_asymmetry	Fetal_brain.genes.annot	ENSG00000249286	2.0152	0.021941	AMD1P3	0.72987
ipsilateral_degree_asymmetry	Fetal_brain.genes.annot	ENSG00000179428	2.0152	0.021943	IL6-AS1	0.72987
ipsilateral_degree_asymmetry	Fetal_brain.genes.annot	ENSG00000253196	2.0151	0.021949	AC083841.1	0.72987
ipsilateral_degree_asymmetry	Fetal_brain.genes.annot	ENSG00000250343	2.0145	0.02198	STK32A-AS1	0.72987
ipsilateral_degree_asymmetry	Fetal_brain.genes.annot	ENSG00000198625	2.0137	0.02202	MDM4	0.72987
ipsilateral_degree_asymmetry	Fetal_brain.genes.annot	ENSG00000263755	2.0133	0.022041	RN7SL498P	0.72987
ipsilateral_degree_asymmetry	Fetal_brain.genes.annot	ENSG00000270890	2.0133	0.022043	AL049844.2	0.72987
ipsilateral_degree_asymmetry	Fetal_brain.genes.annot	ENSG00000120235	2.0132	0.022046	IFNA6	0.72987
ipsilateral_degree_asymmetry	Fetal_brain.genes.annot	ENSG00000255223	2.0132	0.022049	OR5M11	0.72987
ipsilateral_degree_asymmetry	Fetal_brain.genes.annot	ENSG00000185339	2.0129	0.022063	TCN2	0.72987
ipsilateral_degree_asymmetry	Fetal_brain.genes.annot	ENSG00000239697	2.0129	0.022063	TNFSF12	0.72987
ipsilateral_degree_asymmetry	Fetal_brain.genes.annot	ENSG00000108924	2.0129	0.022064	HLF	0.72987
ipsilateral_degree_asymmetry	Fetal_brain.genes.annot	ENSG00000217950	2.0129	0.022065	NOC2LP2	0.72987
ipsilateral_degree_asymmetry	Fetal_brain.genes.annot	ENSG00000239671	2.0127	0.022074	AC100793.1	0.72987
ipsilateral_degree_asymmetry	Fetal_brain.genes.annot	ENSG00000138152	2.0126	0.022077	BTBD16	0.72987
ipsilateral_degree_asymmetry	Fetal_brain.genes.annot	ENSG00000112337	2.0125	0.022082	SLC17A2	0.72987
ipsilateral_degree_asymmetry	Fetal_brain.genes.annot	ENSG00000267491	2.0124	0.022088	AC100788.1	0.72987
ipsilateral_degree_asymmetry	Fetal_brain.genes.annot	ENSG00000259935	2.0122	0.022099	AC009754.1	0.72987
ipsilateral_degree_asymmetry	Fetal_brain.genes.annot	ENSG00000259221	2.0114	0.02214	AC023905.1	0.72987
ipsilateral_degree_asymmetry	Fetal_brain.genes.annot	ENSG00000110455	2.0114	0.022143	ACCS	0.72987
ipsilateral_degree_asymmetry	Fetal_brain.genes.annot	ENSG00000216162	2.0112	0.022153	AL121988.1	0.72987
ipsilateral_degree_asymmetry	Fetal_brain.genes.annot	ENSG00000253976	2.0107	0.022179	AC022679.2	0.72987
ipsilateral_degree_asymmetry	Fetal_brain.genes.annot	ENSG00000173064	2.0103	0.022198	HECTD4	0.72987
ipsilateral_degree_asymmetry	Fetal_brain.genes.annot	ENSG00000249035	2.0103	0.022202	CLMAT3	0.72987
ipsilateral_degree_asymmetry	Fetal_brain.genes.annot	ENSG00000279592	2.01	0.022215	AC010653.2	0.72987
ipsilateral_degree_asymmetry	Fetal_brain.genes.annot	ENSG00000132801	2.0099	0.022218	ZSWIM3	0.72987
ipsilateral_degree_asymmetry	Fetal_brain.genes.annot	ENSG00000212580	2.0096	0.022234	SNORA75	0.72987
ipsilateral_degree_asymmetry	Fetal_brain.genes.annot	ENSG00000236797	2.0093	0.022255	SPA17P1	0.72987
ipsilateral_degree_asymmetry	Fetal_brain.genes.annot	ENSG00000265739	2.0082	0.022311	AC104984.4	0.72987
ipsilateral_degree_asymmetry	Fetal_brain.genes.annot	ENSG00000252136	2.008	0.022321	SNORA31	0.72987
ipsilateral_degree_asymmetry	Fetal_brain.genes.annot	ENSG00000264923	2.008	0.022322	RN7SL511P	0.72987
ipsilateral_degree_asymmetry	Fetal_brain.genes.annot	ENSG00000201990	2.0077	0.022337	Y_RNA	0.72987
ipsilateral_degree_asymmetry	Fetal_brain.genes.annot	ENSG00000243818	2.0077	0.022338	AC021074.3	0.72987
ipsilateral_degree_asymmetry	Fetal_brain.genes.annot	ENSG00000258925	2.0077	0.022339	NPM1P5	0.72987
ipsilateral_degree_asymmetry	Fetal_brain.genes.annot	ENSG00000110777	2.0075	0.022349	POU2AF1	0.72987
ipsilateral_degree_asymmetry	Fetal_brain.genes.annot	ENSG00000160471	2.007	0.022374	COX6B2	0.72987
ipsilateral_degree_asymmetry	Fetal_brain.genes.annot	ENSG00000175931	2.0068	0.022383	UBE2O	0.72987
ipsilateral_degree_asymmetry	Fetal_brain.genes.annot	ENSG00000223598	2.0068	0.022384	AL138733.1	0.72987
ipsilateral_degree_asymmetry	Fetal_brain.genes.annot	ENSG00000243832	2.0063	0.022415	LINC02000	0.72987
ipsilateral_degree_asymmetry	Fetal_brain.genes.annot	ENSG00000173825	2.0059	0.022433	TIGD3	0.72987
ipsilateral_degree_asymmetry	Fetal_brain.genes.annot	ENSG00000153786	2.0057	0.022442	ZDHHC7	0.72987
ipsilateral_degree_asymmetry	Fetal_brain.genes.annot	ENSG00000253344	2.0051	0.022476	AC137579.1	0.72987
ipsilateral_degree_asymmetry	Fetal_brain.genes.annot	ENSG00000254343	2.0051	0.022478	AC091563.1	0.72987
ipsilateral_degree_asymmetry	Fetal_brain.genes.annot	ENSG00000175768	2.0047	0.022496	TOMM5	0.72987
ipsilateral_degree_asymmetry	Fetal_brain.genes.annot	ENSG00000073008	2.0046	0.022504	PVR	0.72987
ipsilateral_degree_asymmetry	Fetal_brain.genes.annot	ENSG00000189136	2.0045	0.022506	UBE2Q2P1	0.72987
ipsilateral_degree_asymmetry	Fetal_brain.genes.annot	ENSG00000222376	2.0041	0.022529	RN7SKP152	0.72987
ipsilateral_degree_asymmetry	Fetal_brain.genes.annot	ENSG00000134698	2.0035	0.022563	AGO4	0.72987
ipsilateral_degree_asymmetry	Fetal_brain.genes.annot	ENSG00000224643	2.0032	0.022576	AC064871.3	0.72987
ipsilateral_degree_asymmetry	Fetal_brain.genes.annot	ENSG00000135835	2.0031	0.022582	KIAA1614	0.72987
ipsilateral_degree_asymmetry	Fetal_brain.genes.annot	ENSG00000164920	2.003	0.022588	OSR2	0.72987
ipsilateral_degree_asymmetry	Fetal_brain.genes.annot	ENSG00000271930	2.003	0.022588	AC016877.3	0.72987
ipsilateral_degree_asymmetry	Fetal_brain.genes.annot	ENSG00000222635	2.0029	0.022593	RNU6-1203P	0.72987
ipsilateral_degree_asymmetry	Fetal_brain.genes.annot	ENSG00000262136	2.0026	0.022611	AC092115.4	0.72987
ipsilateral_degree_asymmetry	Fetal_brain.genes.annot	ENSG00000211972	2.0025	0.022615	IGHV3-66	0.72987
ipsilateral_degree_asymmetry	Fetal_brain.genes.annot	ENSG00000265244	2.0017	0.022659	AL358340.1	0.72987
ipsilateral_degree_asymmetry	Fetal_brain.genes.annot	ENSG00000228620	2.0016	0.022666	Z97056.1	0.72987
ipsilateral_degree_asymmetry	Fetal_brain.genes.annot	ENSG00000232083	2.0015	0.02267	RPL31P7	0.72987
ipsilateral_degree_asymmetry	Fetal_brain.genes.annot	ENSG00000256189	2.0015	0.02267	AP003717.2	0.72987
ipsilateral_degree_asymmetry	Fetal_brain.genes.annot	ENSG00000260014	2.0014	0.022676	LSM3P5	0.72987
ipsilateral_degree_asymmetry	Fetal_brain.genes.annot	ENSG00000224067	2.0009	0.022703	AL354877.1	0.72987
ipsilateral_degree_asymmetry	Fetal_brain.genes.annot	ENSG00000159167	2.0008	0.022706	STC1	0.72987
ipsilateral_degree_asymmetry	Fetal_brain.genes.annot	ENSG00000280387	2.0007	0.02271	AL109806.1	0.72987
ipsilateral_degree_asymmetry	Fetal_brain.genes.annot	ENSG00000272987	2.0005	0.022724	OR5AL1	0.72987
ipsilateral_degree_asymmetry	Fetal_brain.genes.annot	ENSG00000223987	2.0002	0.022739	RPL26P28	0.72987
ipsilateral_degree_asymmetry	Fetal_brain.genes.annot	ENSG00000264733	2.0002	0.022741	MIR4718	0.72987
ipsilateral_degree_asymmetry	Fetal_brain.genes.annot	ENSG00000231357	1.9994	0.022785	AC006028.1	0.72987
ipsilateral_degree_asymmetry	Fetal_brain.genes.annot	ENSG00000198546	1.9993	0.02279	ZNF511	0.72987
ipsilateral_degree_asymmetry	Fetal_brain.genes.annot	ENSG00000155438	1.9988	0.022812	NIFK	0.72987
ipsilateral_degree_asymmetry	Fetal_brain.genes.annot	ENSG00000260951	1.9988	0.022815	AC005100.1	0.72987
ipsilateral_degree_asymmetry	Fetal_brain.genes.annot	ENSG00000263460	1.9987	0.022822	BOD1P1	0.72987
ipsilateral_degree_asymmetry	Fetal_brain.genes.annot	ENSG00000163002	1.9982	0.022846	NUP35	0.72987
ipsilateral_degree_asymmetry	Fetal_brain.genes.annot	ENSG00000267707	1.9982	0.022847	AC015961.2	0.72987
ipsilateral_degree_asymmetry	Fetal_brain.genes.annot	ENSG00000264231	1.9977	0.022873	AC026241.1	0.72987
ipsilateral_degree_asymmetry	Fetal_brain.genes.annot	ENSG00000212036	1.9976	0.022882	AC016575.1	0.72987
ipsilateral_degree_asymmetry	Fetal_brain.genes.annot	ENSG00000175224	1.9973	0.022894	ATG13	0.72987
ipsilateral_degree_asymmetry	Fetal_brain.genes.annot	ENSG00000163872	1.9973	0.022894	YEATS2	0.72987
ipsilateral_degree_asymmetry	Fetal_brain.genes.annot	ENSG00000213901	1.9973	0.022897	SLC23A3	0.72987
ipsilateral_degree_asymmetry	Cortical_Neuron.genes.annot	ENSG00000152219	1.8841	0.029773	ARL14EP	0.729887
ipsilateral_degree_asymmetry	Cortical_Neuron.genes.annot	ENSG00000221518	1.8838	0.029797	RNU6ATAC16P	0.729887
ipsilateral_degree_asymmetry	Cortical_Neuron.genes.annot	ENSG00000224086	1.8836	0.029811	AC245452.1	0.729887
ipsilateral_degree_asymmetry	Cortical_Neuron.genes.annot	ENSG00000237988	1.8836	0.029812	OR2I1P	0.729887
ipsilateral_degree_asymmetry	Cortical_Neuron.genes.annot	ENSG00000231943	1.8834	0.029825	PGM5P4-AS1	0.729887
contralateral_degree_asymmetry	ENSG.genes.annot	ENSG00000072818	1.6843	0.046058	ACAP1	0.729927
efficiency_asymmetry	ENSG.genes.annot	ENSG00000107957	1.8468	0.032388	SH3PXD2A	0.73002
efficiency_asymmetry	Fetal_brain.genes.annot	ENSG00000223724	1.7289	0.041913	RAD17P2	0.730031
ipsilateral_degree_asymmetry	Fetal_brain.genes.annot	ENSG00000267150	1.9969	0.022916	AC006557.1	0.730032
ipsilateral_degree_asymmetry	Cortical_Neuron.genes.annot	ENSG00000050438	1.8831	0.029846	SLC4A8	0.730044
ipsilateral_degree_asymmetry	Cortical_Neuron.genes.annot	ENSG00000143032	1.8827	0.029868	BARHL2	0.730044
ipsilateral_degree_asymmetry	Cortical_Neuron.genes.annot	ENSG00000238063	1.8827	0.029873	LINC01685	0.730044
ipsilateral_degree_asymmetry	Adult_brain.genes.annot	ENSG00000253741	1.9094	0.028104	LNCOC1	0.730045
ipsilateral_degree_asymmetry	Adult_brain.genes.annot	ENSG00000252828	1.9092	0.028117	RNA5SP135	0.730045
ipsilateral_degree_asymmetry	Adult_brain.genes.annot	ENSG00000163710	1.909	0.028131	PCOLCE2	0.730045
ipsilateral_degree_asymmetry	Adult_brain.genes.annot	ENSG00000015532	1.9087	0.028152	XYLT2	0.730045
ipsilateral_degree_asymmetry	Adult_brain.genes.annot	ENSG00000262402	1.9083	0.028178	MCUR1P1	0.730045
ipsilateral_degree_asymmetry	Adult_brain.genes.annot	ENSG00000176401	1.908	0.028196	EID2B	0.730045
ipsilateral_degree_asymmetry	Adult_brain.genes.annot	ENSG00000124151	1.908	0.028199	NCOA3	0.730045
ipsilateral_degree_asymmetry	Adult_brain.genes.annot	ENSG00000129493	1.9079	0.0282	HEATR5A	0.730045
contralateral_degree_asymmetry	Adult_brain.genes.annot	ENSG00000138286	1.7276	0.042029	FAM149B1	0.730045
ipsilateral_degree_asymmetry	Cortical_Neuron.genes.annot	ENSG00000159128	1.8822	0.029905	IFNGR2	0.730052
ipsilateral_degree_asymmetry	Cortical_Neuron.genes.annot	ENSG00000225175	1.8819	0.029924	AC109780.1	0.730052
ipsilateral_degree_asymmetry	Cortical_Neuron.genes.annot	ENSG00000188280	1.8815	0.029949	FAM230A	0.730052
ipsilateral_degree_asymmetry	Cortical_Neuron.genes.annot	ENSG00000149609	1.8812	0.02997	C20orf144	0.730052
ipsilateral_degree_asymmetry	Cortical_Neuron.genes.annot	ENSG00000151470	1.8811	0.029981	C4orf33	0.730052
ipsilateral_degree_asymmetry	Cortical_Neuron.genes.annot	ENSG00000249013	1.881	0.029988	FTH1P21	0.730052
ipsilateral_degree_asymmetry	Cortical_Neuron.genes.annot	ENSG00000249193	1.8808	0.029999	HSPD1P5	0.730052
ipsilateral_degree_asymmetry	Cortical_Neuron.genes.annot	ENSG00000266587	1.8807	0.030006	AC027320.1	0.730052
ipsilateral_degree_asymmetry	Cortical_Neuron.genes.annot	ENSG00000066813	1.8807	0.030006	ACSM2B	0.730052
ipsilateral_degree_asymmetry	Cortical_Neuron.genes.annot	ENSG00000251360	1.8806	0.030012	KHDC1P1	0.730052
clustering_asymmetry	Adult_brain.genes.annot	ENSG00000198965	1.7774	0.037755	OR10R2	0.730075
clustering_asymmetry	Adult_brain.genes.annot	ENSG00000134697	1.7768	0.0378	GNL2	0.730075
clustering_asymmetry	Adult_brain.genes.annot	ENSG00000273077	1.7767	0.037806	AC110609.1	0.730075
clustering_asymmetry	Adult_brain.genes.annot	ENSG00000172179	1.7764	0.037836	PRL	0.730075
clustering_asymmetry	Adult_brain.genes.annot	ENSG00000149925	1.7763	0.037842	ALDOA	0.730075
clustering_asymmetry	Adult_brain.genes.annot	ENSG00000198358	1.7762	0.037849	AL354714.1	0.730075
clustering_asymmetry	Adult_brain.genes.annot	ENSG00000265043	1.7761	0.037856	AC068418.2	0.730075
clustering_asymmetry	Adult_brain.genes.annot	ENSG00000249180	1.7761	0.03786	AC020900.1	0.730075
clustering_asymmetry	Adult_brain.genes.annot	ENSG00000188996	1.7761	0.037861	HUS1B	0.730075
clustering_asymmetry	Adult_brain.genes.annot	ENSG00000214381	1.7758	0.037886	LINC00488	0.730081
clustering_asymmetry	Adult_brain.genes.annot	ENSG00000200267	1.7756	0.037896	RNU6-66P	0.730081
clustering_asymmetry	Adult_brain.genes.annot	ENSG00000110013	1.7756	0.037903	SIAE	0.730081
clustering_asymmetry	Adult_brain.genes.annot	ENSG00000231821	1.7754	0.03792	NPM1P48	0.730141
clustering_asymmetry	Adult_brain.genes.annot	ENSG00000238297	1.775	0.037948	U3	0.730164
clustering_asymmetry	Adult_brain.genes.annot	ENSG00000186113	1.775	0.037949	OR5D14	0.730164
ipsilateral_degree_asymmetry	Cortical_Neuron.genes.annot	ENSG00000279689	1.8803	0.030032	AC022400.9	0.730201
ipsilateral_degree_asymmetry	ENSG.genes.annot	ENSG00000117971	1.8069	0.035388	CHRNB4	0.730246
ipsilateral_degree_asymmetry	Cortical_Neuron.genes.annot	ENSG00000128655	1.8796	0.030082	PDE11A	0.730392
ipsilateral_degree_asymmetry	Cortical_Neuron.genes.annot	ENSG00000259212	1.8795	0.030087	AC103739.1	0.730392
ipsilateral_degree_asymmetry	Cortical_Neuron.genes.annot	ENSG00000159079	1.8789	0.030132	CFAP298	0.730392
ipsilateral_degree_asymmetry	Cortical_Neuron.genes.annot	ENSG00000235804	1.8788	0.030135	AL357078.1	0.730392
ipsilateral_degree_asymmetry	Cortical_Neuron.genes.annot	ENSG00000250328	1.8786	0.03015	AC022101.1	0.730392
ipsilateral_degree_asymmetry	Cortical_Neuron.genes.annot	ENSG00000141499	1.8785	0.030156	WRAP53	0.730392
ipsilateral_degree_asymmetry	Cortical_Neuron.genes.annot	ENSG00000282890	1.8783	0.03017	AC009975.1	0.730392
ipsilateral_degree_asymmetry	Cortical_Neuron.genes.annot	ENSG00000267641	1.8781	0.030181	BNIP3P16	0.730392
ipsilateral_degree_asymmetry	Cortical_Neuron.genes.annot	ENSG00000157570	1.8779	0.0302	TSPAN18	0.730392
ipsilateral_degree_asymmetry	Cortical_Neuron.genes.annot	ENSG00000183454	1.8777	0.030209	GRIN2A	0.730392
ipsilateral_degree_asymmetry	Cortical_Neuron.genes.annot	ENSG00000255447	1.8777	0.030214	AC044839.3	0.730392
ipsilateral_degree_asymmetry	Cortical_Neuron.genes.annot	ENSG00000006007	1.8774	0.030232	GDE1	0.730392
ipsilateral_degree_asymmetry	Cortical_Neuron.genes.annot	ENSG00000278627	1.8773	0.030236	AC005962.1	0.730392
ipsilateral_degree_asymmetry	Cortical_Neuron.genes.annot	ENSG00000169429	1.8773	0.030241	CXCL8	0.730392
ipsilateral_degree_asymmetry	Cortical_Neuron.genes.annot	ENSG00000135747	1.8772	0.030248	ZNF670-ZNF695	0.730392
contralateral_degree_asymmetry	Adult_brain.genes.annot	ENSG00000222235	1.727	0.042081	AL157392.1	0.730394
contralateral_degree_asymmetry	Adult_brain.genes.annot	ENSG00000261970	1.7269	0.042094	AL391840.2	0.730394
contralateral_degree_asymmetry	Adult_brain.genes.annot	ENSG00000266273	1.7266	0.042117	AC044873.1	0.730394
contralateral_degree_asymmetry	Adult_brain.genes.annot	ENSG00000211893	1.7266	0.042123	IGHG2	0.730394
contralateral_degree_asymmetry	Adult_brain.genes.annot	ENSG00000134440	1.7262	0.042156	NARS1	0.730394
contralateral_degree_asymmetry	Adult_brain.genes.annot	ENSG00000099949	1.726	0.042176	LZTR1	0.730394
contralateral_degree_asymmetry	Adult_brain.genes.annot	ENSG00000258460	1.7259	0.04218	AL355096.1	0.730394
contralateral_degree_asymmetry	Adult_brain.genes.annot	ENSG00000251388	1.7259	0.042185	AC079380.1	0.730394
contralateral_degree_asymmetry	Adult_brain.genes.annot	ENSG00000253993	1.7257	0.042198	AC104027.1	0.730394
contralateral_degree_asymmetry	Adult_brain.genes.annot	ENSG00000264104	1.7257	0.0422	AC114689.1	0.730394
contralateral_degree_asymmetry	Adult_brain.genes.annot	ENSG00000229531	1.7257	0.042202	Z99127.1	0.730394
contralateral_degree_asymmetry	ENSG.genes.annot	ENSG00000105254	1.6836	0.04613	TBCB	0.730419
contralateral_degree_asymmetry	Cortical_Neuron.genes.annot	ENSG00000267384	1.6958	0.044959	SMCO4P1	0.730445
contralateral_degree_asymmetry	Fetal_brain.genes.annot	ENSG00000065135	1.7454	0.040459	GNAI3	0.730467
contralateral_degree_asymmetry	Fetal_brain.genes.annot	ENSG00000222343	1.7452	0.040477	RN7SKP139	0.730467
contralateral_degree_asymmetry	Fetal_brain.genes.annot	ENSG00000279325	1.7452	0.040478	AL136359.1	0.730467
efficiency_asymmetry	Fetal_brain.genes.annot	ENSG00000252945	1.7283	0.041967	snoU83B	0.730505
efficiency_asymmetry	Fetal_brain.genes.annot	ENSG00000105976	1.7283	0.041968	MET	0.730505
clustering_asymmetry	Adult_brain.genes.annot	ENSG00000261369	1.7745	0.037992	AC007533.2	0.730573
clustering_asymmetry	Adult_brain.genes.annot	ENSG00000271993	1.7743	0.038003	AC126118.1	0.730573
clustering_asymmetry	Adult_brain.genes.annot	ENSG00000239246	1.7742	0.038012	AC008026.1	0.730573
clustering_asymmetry	Cortical_Neuron.genes.annot	ENSG00000224222	1.7787	0.037642	LINC02636	0.730632
clustering_asymmetry	Adult_brain.genes.annot	ENSG00000185008	1.774	0.03803	ROBO2	0.730652
clustering_asymmetry	Fetal_brain.genes.annot	ENSG00000140057	1.7603	0.039174	AK7	0.730659
clustering_asymmetry	Fetal_brain.genes.annot	ENSG00000153404	1.76	0.039207	PLEKHG4B	0.730659
clustering_asymmetry	Fetal_brain.genes.annot	ENSG00000117266	1.76	0.039208	CDK18	0.730659
clustering_asymmetry	Fetal_brain.genes.annot	ENSG00000206917	1.7599	0.039209	RNU1-52P	0.730659
contralateral_degree_asymmetry	Cortical_Neuron.genes.annot	ENSG00000228734	1.6955	0.044989	AC096543.2	0.73066
contralateral_degree_asymmetry	Cortical_Neuron.genes.annot	ENSG00000153714	1.6954	0.045	LURAP1L	0.73066
contralateral_degree_asymmetry	Adult_brain.genes.annot	ENSG00000268621	1.7254	0.042232	IGFL2-AS1	0.730672
ipsilateral_degree_asymmetry	Fetal_brain.genes.annot	ENSG00000252191	1.9957	0.022986	RNU6-751P	0.730718
ipsilateral_degree_asymmetry	Fetal_brain.genes.annot	ENSG00000225056	1.9956	0.02299	AL121894.1	0.730718
ipsilateral_degree_asymmetry	Fetal_brain.genes.annot	ENSG00000258323	1.9955	0.022993	AC073575.3	0.730718
ipsilateral_degree_asymmetry	Fetal_brain.genes.annot	ENSG00000232057	1.9947	0.023036	AC093390.1	0.730718
ipsilateral_degree_asymmetry	Fetal_brain.genes.annot	ENSG00000279518	1.9944	0.023056	AC083843.4	0.730718
ipsilateral_degree_asymmetry	Fetal_brain.genes.annot	ENSG00000231031	1.9941	0.023069	LINC01804	0.730718
ipsilateral_degree_asymmetry	Fetal_brain.genes.annot	ENSG00000173818	1.9941	0.023072	ENDOV	0.730718
ipsilateral_degree_asymmetry	Fetal_brain.genes.annot	ENSG00000224400	1.994	0.023078	AC010880.1	0.730718
ipsilateral_degree_asymmetry	Fetal_brain.genes.annot	ENSG00000221123	1.9936	0.023101	AC104417.1	0.730718
ipsilateral_degree_asymmetry	Fetal_brain.genes.annot	ENSG00000106823	1.9934	0.023109	ECM2	0.730718
ipsilateral_degree_asymmetry	Fetal_brain.genes.annot	ENSG00000108786	1.9933	0.023112	HSD17B1	0.730718
ipsilateral_degree_asymmetry	Fetal_brain.genes.annot	ENSG00000197744	1.9931	0.023125	PTMAP2	0.730718
ipsilateral_degree_asymmetry	Fetal_brain.genes.annot	ENSG00000104371	1.9929	0.023139	DKK4	0.730718
ipsilateral_degree_asymmetry	Fetal_brain.genes.annot	ENSG00000207217	1.9928	0.023141	SNORA42	0.730718
ipsilateral_degree_asymmetry	Fetal_brain.genes.annot	ENSG00000243710	1.9927	0.023149	CFAP57	0.730718
ipsilateral_degree_asymmetry	Fetal_brain.genes.annot	ENSG00000183955	1.9922	0.023172	KMT5A	0.730718
ipsilateral_degree_asymmetry	Fetal_brain.genes.annot	ENSG00000279106	1.9922	0.023174	AC009093.7	0.730718
contralateral_degree_asymmetry	Cortical_Neuron.genes.annot	ENSG00000145220	1.6952	0.04502	LYAR	0.730759
clustering_asymmetry	Adult_brain.genes.annot	ENSG00000238782	1.7734	0.038081	RNU7-9P	0.730775
clustering_asymmetry	Adult_brain.genes.annot	ENSG00000144285	1.7733	0.038087	SCN1A	0.730775
clustering_asymmetry	Adult_brain.genes.annot	ENSG00000117425	1.7733	0.038092	PTCH2	0.730775
clustering_asymmetry	Adult_brain.genes.annot	ENSG00000271978	1.7732	0.038095	AL359643.2	0.730775
clustering_asymmetry	Adult_brain.genes.annot	ENSG00000206935	1.7731	0.038106	RNU6-514P	0.730775
ipsilateral_degree_asymmetry	Midbrain_DA.genes.annot	ENSG00000006747	1.846	0.032446	SCIN	0.730776
ipsilateral_degree_asymmetry	Midbrain_DA.genes.annot	ENSG00000167703	1.8459	0.03245	SLC43A2	0.730776
contralateral_degree_asymmetry	Cortical_Neuron.genes.annot	ENSG00000234141	1.695	0.04504	AC006042.3	0.730859
contralateral_degree_asymmetry	Cortical_Neuron.genes.annot	ENSG00000256257	1.6948	0.045058	CACNA1C-IT2	0.730862
contralateral_degree_asymmetry	Cortical_Neuron.genes.annot	ENSG00000233576	1.6947	0.045068	HTR3C2P	0.730862
ipsilateral_degree_asymmetry	Fetal_brain.genes.annot	ENSG00000081154	1.9919	0.023193	PCNP	0.730879
clustering_asymmetry	Cortical_Neuron.genes.annot	ENSG00000269855	1.7783	0.037679	RNF225	0.73093
clustering_asymmetry	Cortical_Neuron.genes.annot	ENSG00000102893	1.7781	0.037695	PHKB	0.73093
clustering_asymmetry	Cortical_Neuron.genes.annot	ENSG00000104529	1.778	0.037699	EEF1D	0.73093
ipsilateral_degree_asymmetry	Adult_brain.genes.annot	ENSG00000184220	1.907	0.028259	CMSS1	0.730934
ipsilateral_degree_asymmetry	Adult_brain.genes.annot	ENSG00000242816	1.9067	0.028279	AC092691.3	0.730934
ipsilateral_degree_asymmetry	Adult_brain.genes.annot	ENSG00000237548	1.9067	0.028282	TTLL11-IT1	0.730934
ipsilateral_degree_asymmetry	Adult_brain.genes.annot	ENSG00000223705	1.9065	0.02829	NSUN5P1	0.730934
efficiency_asymmetry	Adult_brain.genes.annot	ENSG00000235590	1.8212	0.03429	GNAS-AS1	0.730987
clustering_asymmetry	Fetal_brain.genes.annot	ENSG00000260331	1.7596	0.039242	AC079148.1	0.730987
clustering_asymmetry	Fetal_brain.genes.annot	ENSG00000108846	1.7585	0.039332	ABCC3	0.730987
clustering_asymmetry	Fetal_brain.genes.annot	ENSG00000171496	1.7584	0.039336	OR1L8	0.730987
clustering_asymmetry	Fetal_brain.genes.annot	ENSG00000248605	1.7583	0.039345	AC022140.1	0.730987
clustering_asymmetry	Fetal_brain.genes.annot	ENSG00000185664	1.7583	0.039346	PMEL	0.730987
clustering_asymmetry	Fetal_brain.genes.annot	ENSG00000171501	1.7582	0.039354	OR1N2	0.730987
clustering_asymmetry	Fetal_brain.genes.annot	ENSG00000229184	1.7582	0.039361	ATP5PDP2	0.730987
clustering_asymmetry	Fetal_brain.genes.annot	ENSG00000112238	1.758	0.039373	PRDM13	0.730987
clustering_asymmetry	Fetal_brain.genes.annot	ENSG00000226549	1.7576	0.039411	SCDP1	0.730987
clustering_asymmetry	Fetal_brain.genes.annot	ENSG00000224570	1.7575	0.039415	AC097063.1	0.730987
clustering_asymmetry	Fetal_brain.genes.annot	ENSG00000162999	1.7575	0.039416	DUSP19	0.730987
clustering_asymmetry	Fetal_brain.genes.annot	ENSG00000224993	1.7572	0.039444	RPL29P12	0.730987
clustering_asymmetry	Fetal_brain.genes.annot	ENSG00000279603	1.7572	0.039445	AP000720.2	0.730987
clustering_asymmetry	Fetal_brain.genes.annot	ENSG00000255519	1.7572	0.039446	AC103855.4	0.730987
clustering_asymmetry	Fetal_brain.genes.annot	ENSG00000160271	1.757	0.03946	RALGDS	0.730987
clustering_asymmetry	Fetal_brain.genes.annot	ENSG00000264179	1.7568	0.039473	AP000894.1	0.730987
clustering_asymmetry	Fetal_brain.genes.annot	ENSG00000235297	1.7568	0.03948	FAUP1	0.730987
clustering_asymmetry	Fetal_brain.genes.annot	ENSG00000276393	1.7567	0.039485	AC105429.2	0.730987
clustering_asymmetry	Fetal_brain.genes.annot	ENSG00000168386	1.7566	0.039491	FILIP1L	0.730987
clustering_asymmetry	ENSG.genes.annot	ENSG00000167721	1.8565	0.031693	TSR1	0.730989
contralateral_degree_asymmetry	Cortical_Neuron.genes.annot	ENSG00000258553	1.6944	0.045094	AL157911.1	0.731014
contralateral_degree_asymmetry	Cortical_Neuron.genes.annot	ENSG00000255370	1.6941	0.045119	CYCSP25	0.731014
contralateral_degree_asymmetry	Cortical_Neuron.genes.annot	ENSG00000254175	1.6941	0.045119	IGLVI-42	0.731014
ipsilateral_degree_asymmetry	Adult_brain.genes.annot	ENSG00000257403	1.9062	0.028311	AC008740.1	0.731018
ipsilateral_degree_asymmetry	Adult_brain.genes.annot	ENSG00000148386	1.906	0.028323	LCN9	0.731018
ipsilateral_degree_asymmetry	Adult_brain.genes.annot	ENSG00000153015	1.9059	0.028335	CWC27	0.731018
clustering_asymmetry	Fetal_brain.genes.annot	ENSG00000255452	1.7564	0.039507	AC084851.2	0.731026
contralateral_degree_asymmetry	Adult_brain.genes.annot	ENSG00000253496	1.7248	0.042286	AC011586.2	0.731047
contralateral_degree_asymmetry	Adult_brain.genes.annot	ENSG00000269463	1.7247	0.042292	AP001160.4	0.731047
contralateral_degree_asymmetry	Adult_brain.genes.annot	ENSG00000146250	1.7243	0.042326	PRSS35	0.731047
contralateral_degree_asymmetry	Adult_brain.genes.annot	ENSG00000175773	1.7243	0.04233	ZBTB44-DT	0.731047
contralateral_degree_asymmetry	Adult_brain.genes.annot	ENSG00000054983	1.7242	0.042335	GALC	0.731047
contralateral_degree_asymmetry	Adult_brain.genes.annot	ENSG00000206746	1.7241	0.042347	RNU6-142P	0.731047
contralateral_degree_asymmetry	Adult_brain.genes.annot	ENSG00000236409	1.7239	0.042362	NRADDP	0.731047
contralateral_degree_asymmetry	Adult_brain.genes.annot	ENSG00000201500	1.7239	0.042365	SNORD113	0.731047
clustering_asymmetry	Cortical_Neuron.genes.annot	ENSG00000182749	1.7778	0.03772	PAQR7	0.731068
efficiency_asymmetry	Cortical_Neuron.genes.annot	ENSG00000197863	1.7209	0.042633	ZNF790	0.731069
efficiency_asymmetry	Cortical_Neuron.genes.annot	ENSG00000263753	1.7209	0.042635	LINC00667	0.731069
efficiency_asymmetry	Cortical_Neuron.genes.annot	ENSG00000249754	1.7206	0.042659	NDUFB4P9	0.731069
efficiency_asymmetry	Cortical_Neuron.genes.annot	ENSG00000251470	1.7206	0.042662	ASNSP4	0.731069
efficiency_asymmetry	Cortical_Neuron.genes.annot	ENSG00000236408	1.7205	0.042667	AC073336.1	0.731069
efficiency_asymmetry	Cortical_Neuron.genes.annot	ENSG00000178104	1.7203	0.042689	PDE4DIP	0.731069
efficiency_asymmetry	Cortical_Neuron.genes.annot	ENSG00000222784	1.7203	0.042692	RN7SKP91	0.731069
efficiency_asymmetry	Cortical_Neuron.genes.annot	ENSG00000152969	1.7198	0.042733	JAKMIP1	0.731077
efficiency_asymmetry	Cortical_Neuron.genes.annot	ENSG00000236520	1.7197	0.042742	GPC6-AS1	0.731077
efficiency_asymmetry	Cortical_Neuron.genes.annot	ENSG00000200674	1.7197	0.042748	RN7SKP160	0.731077
efficiency_asymmetry	Cortical_Neuron.genes.annot	ENSG00000115524	1.7196	0.042748	SF3B1	0.731077
efficiency_asymmetry	Cortical_Neuron.genes.annot	ENSG00000271789	1.7195	0.042763	AL080317.1	0.731096
contralateral_degree_asymmetry	Adult_brain.genes.annot	ENSG00000282828	1.7234	0.042404	AC009971.1	0.731125
contralateral_degree_asymmetry	Adult_brain.genes.annot	ENSG00000263561	1.7234	0.04241	MIR4704	0.731125
contralateral_degree_asymmetry	Adult_brain.genes.annot	ENSG00000100632	1.7232	0.042427	ERH	0.731125
contralateral_degree_asymmetry	Adult_brain.genes.annot	ENSG00000153237	1.7227	0.042468	CCDC148	0.731125
contralateral_degree_asymmetry	Adult_brain.genes.annot	ENSG00000214595	1.7227	0.04247	EML6	0.731125
contralateral_degree_asymmetry	Adult_brain.genes.annot	ENSG00000279840	1.7227	0.042474	AC004801.7	0.731125
contralateral_degree_asymmetry	Adult_brain.genes.annot	ENSG00000231254	1.7223	0.04251	PCED1CP	0.731125
contralateral_degree_asymmetry	Adult_brain.genes.annot	ENSG00000255280	1.722	0.042534	AP001922.4	0.731125
contralateral_degree_asymmetry	Adult_brain.genes.annot	ENSG00000140564	1.7219	0.042546	FURIN	0.731125
contralateral_degree_asymmetry	Adult_brain.genes.annot	ENSG00000229051	1.7218	0.04255	LINC01788	0.731125
contralateral_degree_asymmetry	Adult_brain.genes.annot	ENSG00000223404	1.7217	0.042559	LINC00397	0.731125
contralateral_degree_asymmetry	Adult_brain.genes.annot	ENSG00000144278	1.7215	0.042578	GALNT13	0.731125
contralateral_degree_asymmetry	Adult_brain.genes.annot	ENSG00000251590	1.7215	0.042583	NIFKP7	0.731125
contralateral_degree_asymmetry	Adult_brain.genes.annot	ENSG00000128606	1.7214	0.042586	LRRC17	0.731125
contralateral_degree_asymmetry	Adult_brain.genes.annot	ENSG00000228337	1.7213	0.042594	PPIAP69	0.731125
contralateral_degree_asymmetry	Adult_brain.genes.annot	ENSG00000230018	1.721	0.042626	PPIAP39	0.731125
contralateral_degree_asymmetry	Adult_brain.genes.annot	ENSG00000232581	1.721	0.042628	AC079742.1	0.731125
contralateral_degree_asymmetry	Adult_brain.genes.annot	ENSG00000122786	1.7209	0.042634	CALD1	0.731125
contralateral_degree_asymmetry	Adult_brain.genes.annot	ENSG00000221718	1.7209	0.042634	AC046143.1	0.731125
contralateral_degree_asymmetry	Adult_brain.genes.annot	ENSG00000247828	1.7208	0.042648	TMEM161B-AS1	0.731126
efficiency_asymmetry	Adult_brain.genes.annot	ENSG00000175773	1.8204	0.034351	ZBTB44-DT	0.731151
efficiency_asymmetry	Adult_brain.genes.annot	ENSG00000270371	1.82	0.034381	AL122127.1	0.731151
efficiency_asymmetry	Adult_brain.genes.annot	ENSG00000155096	1.8197	0.034401	AZIN1	0.731151
efficiency_asymmetry	Adult_brain.genes.annot	ENSG00000221128	1.8197	0.034405	AC007450.1	0.731151
efficiency_asymmetry	Adult_brain.genes.annot	ENSG00000112787	1.8196	0.03441	FBRSL1	0.731151
efficiency_asymmetry	Adult_brain.genes.annot	ENSG00000256651	1.8196	0.034413	AC006518.1	0.731151
efficiency_asymmetry	Adult_brain.genes.annot	ENSG00000189136	1.8195	0.034414	UBE2Q2P1	0.731151
efficiency_asymmetry	Adult_brain.genes.annot	ENSG00000230552	1.8195	0.034419	AC092162.2	0.731151
efficiency_asymmetry	Adult_brain.genes.annot	ENSG00000279562	1.8194	0.034423	AC090617.8	0.731151
contralateral_degree_asymmetry	Cortical_Neuron.genes.annot	ENSG00000240305	1.6939	0.045143	AC091152.1	0.731152
contralateral_degree_asymmetry	Cortical_Neuron.genes.annot	ENSG00000231010	1.6934	0.045187	AL121672.1	0.731152
contralateral_degree_asymmetry	Cortical_Neuron.genes.annot	ENSG00000219392	1.6934	0.045188	ZNF602P	0.731152
contralateral_degree_asymmetry	Cortical_Neuron.genes.annot	ENSG00000162598	1.6933	0.045201	C1orf87	0.731152
contralateral_degree_asymmetry	Cortical_Neuron.genes.annot	ENSG00000228872	1.6933	0.045203	AC096664.1	0.731152
contralateral_degree_asymmetry	Cortical_Neuron.genes.annot	ENSG00000219314	1.6929	0.045233	AL034372.1	0.731152
contralateral_degree_asymmetry	Cortical_Neuron.genes.annot	ENSG00000269546	1.6929	0.045235	CLIC4P2	0.731152
contralateral_degree_asymmetry	Cortical_Neuron.genes.annot	ENSG00000207810	1.6926	0.045262	MIR519E	0.731152
contralateral_degree_asymmetry	Cortical_Neuron.genes.annot	ENSG00000117360	1.6926	0.04527	PRPF3	0.731152
contralateral_degree_asymmetry	Cortical_Neuron.genes.annot	ENSG00000235050	1.6926	0.04527	MLIP-AS1	0.731152
contralateral_degree_asymmetry	Cortical_Neuron.genes.annot	ENSG00000005884	1.6923	0.045294	ITGA3	0.731152
contralateral_degree_asymmetry	Cortical_Neuron.genes.annot	ENSG00000238145	1.6921	0.04531	AL731892.1	0.731152
contralateral_degree_asymmetry	Cortical_Neuron.genes.annot	ENSG00000222488	1.6921	0.045311	RNU6-285P	0.731152
contralateral_degree_asymmetry	Cortical_Neuron.genes.annot	ENSG00000228860	1.692	0.045322	AL731547.1	0.731152
contralateral_degree_asymmetry	Cortical_Neuron.genes.annot	ENSG00000198626	1.6913	0.045388	RYR2	0.731212
contralateral_degree_asymmetry	Cortical_Neuron.genes.annot	ENSG00000136811	1.6912	0.045401	ODF2	0.731212
contralateral_degree_asymmetry	Cortical_Neuron.genes.annot	ENSG00000214414	1.6912	0.045402	TRIM77	0.731212
contralateral_degree_asymmetry	Cortical_Neuron.genes.annot	ENSG00000279933	1.691	0.045417	AL031595.1	0.731212
contralateral_degree_asymmetry	Cortical_Neuron.genes.annot	ENSG00000147869	1.691	0.045421	CER1	0.731212
contralateral_degree_asymmetry	Cortical_Neuron.genes.annot	ENSG00000279920	1.691	0.045423	LINC01651	0.731212
contralateral_degree_asymmetry	Cortical_Neuron.genes.annot	ENSG00000252230	1.6909	0.045431	SNORD111	0.731212
contralateral_degree_asymmetry	Cortical_Neuron.genes.annot	ENSG00000275632	1.6904	0.045474	AL035461.3	0.731212
contralateral_degree_asymmetry	Cortical_Neuron.genes.annot	ENSG00000278869	1.6904	0.045478	BX539320.1	0.731212
contralateral_degree_asymmetry	Cortical_Neuron.genes.annot	ENSG00000226928	1.6902	0.045492	RPS14P4	0.731212
contralateral_degree_asymmetry	Cortical_Neuron.genes.annot	ENSG00000085998	1.6901	0.045504	POMGNT1	0.731212
contralateral_degree_asymmetry	Cortical_Neuron.genes.annot	ENSG00000258527	1.6901	0.045504	ASB9P1	0.731212
contralateral_degree_asymmetry	Cortical_Neuron.genes.annot	ENSG00000251813	1.6898	0.045538	RNU6-983P	0.731212
contralateral_degree_asymmetry	Cortical_Neuron.genes.annot	ENSG00000274979	1.6897	0.045547	AC020656.2	0.731212
contralateral_degree_asymmetry	Cortical_Neuron.genes.annot	ENSG00000156381	1.6896	0.045556	ANKRD9	0.731212
contralateral_degree_asymmetry	Cortical_Neuron.genes.annot	ENSG00000100604	1.6889	0.045616	CHGA	0.731212
contralateral_degree_asymmetry	Cortical_Neuron.genes.annot	ENSG00000213453	1.6884	0.045671	FTH1P3	0.731212
contralateral_degree_asymmetry	Cortical_Neuron.genes.annot	ENSG00000179562	1.6883	0.045672	GCC1	0.731212
contralateral_degree_asymmetry	Cortical_Neuron.genes.annot	ENSG00000281386	1.6883	0.045675	AP003500.1	0.731212
contralateral_degree_asymmetry	Cortical_Neuron.genes.annot	ENSG00000275381	1.6883	0.045676	AC019206.1	0.731212
contralateral_degree_asymmetry	Cortical_Neuron.genes.annot	ENSG00000235958	1.6883	0.04568	UBOX5-AS1	0.731212
contralateral_degree_asymmetry	Cortical_Neuron.genes.annot	ENSG00000234553	1.6881	0.045695	AC022431.1	0.731212
contralateral_degree_asymmetry	Cortical_Neuron.genes.annot	ENSG00000252429	1.688	0.045706	RNU7-29P	0.731212
contralateral_degree_asymmetry	Cortical_Neuron.genes.annot	ENSG00000267168	1.688	0.045707	AC005837.2	0.731212
contralateral_degree_asymmetry	Cortical_Neuron.genes.annot	ENSG00000222686	1.6879	0.045716	RNU4-72P	0.731212
contralateral_degree_asymmetry	Cortical_Neuron.genes.annot	ENSG00000163624	1.6875	0.045752	CDS1	0.731212
contralateral_degree_asymmetry	Cortical_Neuron.genes.annot	ENSG00000156860	1.6875	0.045755	FBRS	0.731212
contralateral_degree_asymmetry	Cortical_Neuron.genes.annot	ENSG00000212316	1.6875	0.045758	RNU6-1228P	0.731212
contralateral_degree_asymmetry	Cortical_Neuron.genes.annot	ENSG00000280302	1.6874	0.045767	AP005264.7	0.731212
contralateral_degree_asymmetry	Cortical_Neuron.genes.annot	ENSG00000224071	1.6872	0.045782	AC009474.1	0.731212
contralateral_degree_asymmetry	Cortical_Neuron.genes.annot	ENSG00000170264	1.6871	0.04579	FAM161A	0.731212
contralateral_degree_asymmetry	Cortical_Neuron.genes.annot	ENSG00000250259	1.687	0.045805	AC019103.1	0.731212
contralateral_degree_asymmetry	Cortical_Neuron.genes.annot	ENSG00000223811	1.6868	0.045819	AL589684.1	0.731212
contralateral_degree_asymmetry	Cortical_Neuron.genes.annot	ENSG00000146192	1.6866	0.045838	FGD2	0.731212
contralateral_degree_asymmetry	Cortical_Neuron.genes.annot	ENSG00000179104	1.6865	0.045847	TMTC2	0.731212
contralateral_degree_asymmetry	Cortical_Neuron.genes.annot	ENSG00000232362	1.6865	0.045849	ATP5MGP2	0.731212
contralateral_degree_asymmetry	Cortical_Neuron.genes.annot	ENSG00000259140	1.6864	0.04586	AL049839.1	0.731212
contralateral_degree_asymmetry	Cortical_Neuron.genes.annot	ENSG00000272600	1.6862	0.04588	AC007308.1	0.731212
contralateral_degree_asymmetry	Cortical_Neuron.genes.annot	ENSG00000230662	1.686	0.045897	TNPO1P2	0.731212
contralateral_degree_asymmetry	Cortical_Neuron.genes.annot	ENSG00000234279	1.686	0.045902	LINC01937	0.731212
contralateral_degree_asymmetry	Cortical_Neuron.genes.annot	ENSG00000223823	1.6859	0.045908	LINC01342	0.731212
contralateral_degree_asymmetry	Cortical_Neuron.genes.annot	ENSG00000206858	1.6857	0.045922	Y_RNA	0.731212
contralateral_degree_asymmetry	Cortical_Neuron.genes.annot	ENSG00000201410	1.6857	0.045923	snoZ40	0.731212
contralateral_degree_asymmetry	Cortical_Neuron.genes.annot	ENSG00000143393	1.6854	0.045953	PI4KB	0.73122
contralateral_degree_asymmetry	Cortical_Neuron.genes.annot	ENSG00000253445	1.685	0.04599	AC027309.1	0.73122
contralateral_degree_asymmetry	Cortical_Neuron.genes.annot	ENSG00000141198	1.685	0.045995	TOM1L1	0.73122
contralateral_degree_asymmetry	Cortical_Neuron.genes.annot	ENSG00000258908	1.6849	0.046002	AL355075.3	0.73122
contralateral_degree_asymmetry	Cortical_Neuron.genes.annot	ENSG00000075624	1.6849	0.046003	ACTB	0.73122
contralateral_degree_asymmetry	Cortical_Neuron.genes.annot	ENSG00000236701	1.6848	0.046018	AL512594.1	0.73122
contralateral_degree_asymmetry	Cortical_Neuron.genes.annot	ENSG00000204278	1.6847	0.046028	TMEM235	0.73122
contralateral_degree_asymmetry	Cortical_Neuron.genes.annot	ENSG00000213253	1.6845	0.046044	RPL12P42	0.73122
contralateral_degree_asymmetry	Cortical_Neuron.genes.annot	ENSG00000237844	1.6844	0.046049	AC016766.1	0.73122
contralateral_degree_asymmetry	Cortical_Neuron.genes.annot	ENSG00000114861	1.6842	0.046074	FOXP1	0.73122
contralateral_degree_asymmetry	Cortical_Neuron.genes.annot	ENSG00000228807	1.684	0.04609	MRPS18CP6	0.73122
contralateral_degree_asymmetry	Cortical_Neuron.genes.annot	ENSG00000196460	1.6839	0.046102	RFX8	0.73122
contralateral_degree_asymmetry	Cortical_Neuron.genes.annot	ENSG00000228992	1.6838	0.046108	RPL5P32	0.73122
contralateral_degree_asymmetry	Cortical_Neuron.genes.annot	ENSG00000156802	1.6837	0.046118	ATAD2	0.73122
contralateral_degree_asymmetry	ENSG.genes.annot	ENSG00000119139	1.6821	0.046276	TJP2	0.731289
contralateral_degree_asymmetry	ENSG.genes.annot	ENSG00000107249	1.6819	0.046299	GLIS3	0.731289
contralateral_degree_asymmetry	ENSG.genes.annot	ENSG00000138385	1.6818	0.046308	SSB	0.731289
efficiency_asymmetry	Cortical_Neuron.genes.annot	ENSG00000149507	1.7192	0.042789	OOSP2	0.731303
clustering_asymmetry	Fetal_brain.genes.annot	ENSG00000279687	1.7561	0.039538	FP565260.5	0.731308
clustering_asymmetry	Fetal_brain.genes.annot	ENSG00000235700	1.7559	0.039555	CYCSP52	0.731308
clustering_asymmetry	Fetal_brain.genes.annot	ENSG00000254703	1.7558	0.039564	SENCR	0.731308
efficiency_asymmetry	Fetal_brain.genes.annot	ENSG00000273108	1.7275	0.042042	AL121929.3	0.731312
efficiency_asymmetry	Fetal_brain.genes.annot	ENSG00000250385	1.7274	0.042046	AC106772.2	0.731312
efficiency_asymmetry	Fetal_brain.genes.annot	ENSG00000264407	1.727	0.042088	RN7SL528P	0.731312
efficiency_asymmetry	Fetal_brain.genes.annot	ENSG00000101213	1.7266	0.042117	PTK6	0.731312
efficiency_asymmetry	Fetal_brain.genes.annot	ENSG00000000419	1.7266	0.042124	DPM1	0.731312
efficiency_asymmetry	Fetal_brain.genes.annot	ENSG00000171496	1.7265	0.042131	OR1L8	0.731312
efficiency_asymmetry	Fetal_brain.genes.annot	ENSG00000232940	1.7265	0.042132	HCG25	0.731312
efficiency_asymmetry	Fetal_brain.genes.annot	ENSG00000257875	1.7264	0.042139	AC089998.3	0.731312
efficiency_asymmetry	Fetal_brain.genes.annot	ENSG00000188056	1.7262	0.042159	TREML4	0.731312
efficiency_asymmetry	Fetal_brain.genes.annot	ENSG00000253472	1.7257	0.042199	AC034205.1	0.731312
efficiency_asymmetry	Fetal_brain.genes.annot	ENSG00000257286	1.7257	0.042203	AC089999.3	0.731312
efficiency_asymmetry	Fetal_brain.genes.annot	ENSG00000231704	1.7254	0.04223	AC004895.1	0.731312
efficiency_asymmetry	Fetal_brain.genes.annot	ENSG00000215428	1.7252	0.042245	AL354898.1	0.731312
efficiency_asymmetry	Fetal_brain.genes.annot	ENSG00000124827	1.7249	0.042269	GCM2	0.731312
efficiency_asymmetry	Fetal_brain.genes.annot	ENSG00000273396	1.7247	0.04229	LINC01396	0.731312
efficiency_asymmetry	Fetal_brain.genes.annot	ENSG00000235700	1.7247	0.042291	CYCSP52	0.731312
efficiency_asymmetry	Fetal_brain.genes.annot	ENSG00000258802	1.7245	0.042311	AL139317.2	0.731312
efficiency_asymmetry	Fetal_brain.genes.annot	ENSG00000223482	1.7243	0.042323	NUTM2A-AS1	0.731312
efficiency_asymmetry	Fetal_brain.genes.annot	ENSG00000276945	1.7242	0.042332	AC008498.1	0.731312
efficiency_asymmetry	Fetal_brain.genes.annot	ENSG00000076321	1.7241	0.042349	KLHL20	0.731312
efficiency_asymmetry	Fetal_brain.genes.annot	ENSG00000102981	1.724	0.042354	PARD6A	0.731312
efficiency_asymmetry	Fetal_brain.genes.annot	ENSG00000215906	1.7239	0.042361	LACTBL1	0.731312
efficiency_asymmetry	Fetal_brain.genes.annot	ENSG00000236360	1.7238	0.042376	AL445183.3	0.731312
efficiency_asymmetry	Fetal_brain.genes.annot	ENSG00000252097	1.7237	0.042377	RNU6-346P	0.731312
efficiency_asymmetry	Fetal_brain.genes.annot	ENSG00000272987	1.7237	0.042379	OR5AL1	0.731312
efficiency_asymmetry	Fetal_brain.genes.annot	ENSG00000163563	1.7237	0.042382	MNDA	0.731312
efficiency_asymmetry	Fetal_brain.genes.annot	ENSG00000275228	1.7235	0.042396	AC024257.5	0.731312
efficiency_asymmetry	Fetal_brain.genes.annot	ENSG00000255063	1.7234	0.042405	AP001646.2	0.731312
efficiency_asymmetry	Fetal_brain.genes.annot	ENSG00000232596	1.7231	0.042432	LINC01646	0.731312
efficiency_asymmetry	Fetal_brain.genes.annot	ENSG00000234147	1.7231	0.042432	AL035446.1	0.731312
contralateral_degree_asymmetry	Fetal_brain.genes.annot	ENSG00000232358	1.7443	0.040556	AL050404.1	0.731357
contralateral_degree_asymmetry	Fetal_brain.genes.annot	ENSG00000181741	1.7441	0.040572	FDX1P1	0.731357
contralateral_degree_asymmetry	Fetal_brain.genes.annot	ENSG00000232909	1.7441	0.040575	AL157823.2	0.731357
contralateral_degree_asymmetry	Fetal_brain.genes.annot	ENSG00000229231	1.744	0.040583	FEM1AP1	0.731357
ipsilateral_degree_asymmetry	Adult_brain.genes.annot	ENSG00000178175	1.9048	0.028404	ZNF366	0.731373
ipsilateral_degree_asymmetry	Adult_brain.genes.annot	ENSG00000259201	1.9047	0.028408	AC090971.3	0.731373
ipsilateral_degree_asymmetry	Adult_brain.genes.annot	ENSG00000273230	1.9046	0.028415	AC102953.2	0.731373
ipsilateral_degree_asymmetry	Adult_brain.genes.annot	ENSG00000054654	1.9045	0.028425	SYNE2	0.731373
ipsilateral_degree_asymmetry	Adult_brain.genes.annot	ENSG00000249362	1.9041	0.028448	LINC02488	0.731373
ipsilateral_degree_asymmetry	Adult_brain.genes.annot	ENSG00000145649	1.9039	0.02846	GZMA	0.731373
ipsilateral_degree_asymmetry	Adult_brain.genes.annot	ENSG00000216809	1.9039	0.028464	AL589993.1	0.731373
ipsilateral_degree_asymmetry	Adult_brain.genes.annot	ENSG00000250746	1.9038	0.028468	AC105250.1	0.731373
ipsilateral_degree_asymmetry	Adult_brain.genes.annot	ENSG00000235454	1.9036	0.028481	HAUS6P3	0.731373
ipsilateral_degree_asymmetry	Adult_brain.genes.annot	ENSG00000078699	1.9035	0.028488	CBFA2T2	0.731373
ipsilateral_degree_asymmetry	Adult_brain.genes.annot	ENSG00000213431	1.9033	0.028502	AC080014.1	0.731375
ipsilateral_degree_asymmetry	Midbrain_DA.genes.annot	ENSG00000115204	1.8454	0.032491	MPV17	0.731387
efficiency_asymmetry	Fetal_brain.genes.annot	ENSG00000227215	1.7229	0.042453	AL355613.1	0.731434
ipsilateral_degree_asymmetry	Fetal_brain.genes.annot	ENSG00000106034	1.9905	0.023266	CPED1	0.731438
ipsilateral_degree_asymmetry	Fetal_brain.genes.annot	ENSG00000004487	1.9905	0.023271	KDM1A	0.731438
ipsilateral_degree_asymmetry	Fetal_brain.genes.annot	ENSG00000157445	1.9902	0.023283	CACNA2D3	0.731438
ipsilateral_degree_asymmetry	Fetal_brain.genes.annot	ENSG00000188334	1.9902	0.023285	BSPH1	0.731438
ipsilateral_degree_asymmetry	Fetal_brain.genes.annot	ENSG00000159871	1.9897	0.02331	LYPD5	0.731438
ipsilateral_degree_asymmetry	Fetal_brain.genes.annot	ENSG00000266146	1.9896	0.023315	MIR5190	0.731438
ipsilateral_degree_asymmetry	Fetal_brain.genes.annot	ENSG00000168612	1.9896	0.023315	ZSWIM1	0.731438
ipsilateral_degree_asymmetry	Fetal_brain.genes.annot	ENSG00000166747	1.9894	0.02333	AP1G1	0.731438
ipsilateral_degree_asymmetry	Fetal_brain.genes.annot	ENSG00000202159	1.989	0.023349	RNU6-742P	0.731438
ipsilateral_degree_asymmetry	Fetal_brain.genes.annot	ENSG00000233806	1.989	0.02335	LINC01237	0.731438
ipsilateral_degree_asymmetry	Midbrain_DA.genes.annot	ENSG00000163508	1.8451	0.032508	EOMES	0.731458
clustering_asymmetry	Cortical_Neuron.genes.annot	ENSG00000198965	1.7774	0.037755	OR10R2	0.731477
efficiency_asymmetry	ENSG.genes.annot	ENSG00000162595	1.8453	0.032495	DIRAS3	0.731507
contralateral_degree_asymmetry	ENSG.genes.annot	ENSG00000066056	1.6812	0.046363	TIE1	0.73151
clustering_asymmetry	Fetal_brain.genes.annot	ENSG00000139323	1.7555	0.039589	POC1B	0.731512
clustering_asymmetry	Adult_brain.genes.annot	ENSG00000179523	1.7724	0.038162	EIF3J-DT	0.731569
clustering_asymmetry	Adult_brain.genes.annot	ENSG00000214860	1.772	0.038198	EVPLL	0.731569
clustering_asymmetry	Adult_brain.genes.annot	ENSG00000263618	1.7719	0.038202	AP005121.1	0.731569
clustering_asymmetry	Adult_brain.genes.annot	ENSG00000151838	1.7719	0.038207	CCDC175	0.731569
clustering_asymmetry	Adult_brain.genes.annot	ENSG00000234455	1.7718	0.038217	AC067960.1	0.731569
efficiency_asymmetry	Adult_brain.genes.annot	ENSG00000249180	1.8189	0.034467	AC020900.1	0.731575
efficiency_asymmetry	Adult_brain.genes.annot	ENSG00000172458	1.8187	0.034479	IL17D	0.731575
efficiency_asymmetry	Adult_brain.genes.annot	ENSG00000224596	1.8183	0.034511	ZMIZ1-AS1	0.731575
efficiency_asymmetry	Adult_brain.genes.annot	ENSG00000271408	1.8176	0.034566	NAPGP1	0.731575
efficiency_asymmetry	Adult_brain.genes.annot	ENSG00000233579	1.8175	0.034567	KRT8P15	0.731575
efficiency_asymmetry	Adult_brain.genes.annot	ENSG00000065883	1.8175	0.034567	CDK13	0.731575
efficiency_asymmetry	Adult_brain.genes.annot	ENSG00000225558	1.8174	0.034579	UBE2D3P2	0.731575
efficiency_asymmetry	Adult_brain.genes.annot	ENSG00000221891	1.8171	0.034603	FAM218BP	0.731575
efficiency_asymmetry	Adult_brain.genes.annot	ENSG00000188076	1.817	0.03461	SCGB1C1	0.731575
efficiency_asymmetry	Adult_brain.genes.annot	ENSG00000268320	1.817	0.03461	SCGB1C2	0.731575
efficiency_asymmetry	Adult_brain.genes.annot	ENSG00000279065	1.8169	0.034618	AL138688.1	0.731575
efficiency_asymmetry	Adult_brain.genes.annot	ENSG00000266531	1.8168	0.03462	MIR4706	0.731575
efficiency_asymmetry	Adult_brain.genes.annot	ENSG00000277769	1.8168	0.034624	RBM22P4	0.731575
contralateral_degree_asymmetry	Cortical_Neuron.genes.annot	ENSG00000167720	1.6833	0.046157	SRR	0.731618
efficiency_asymmetry	Cortical_Neuron.genes.annot	ENSG00000135100	1.7188	0.042823	HNF1A	0.731646
ipsilateral_degree_asymmetry	ENSG.genes.annot	ENSG00000180354	1.8055	0.035498	MTURN	0.731669
efficiency_asymmetry	Fetal_brain.genes.annot	ENSG00000147533	1.7224	0.042495	GOLGA7	0.731697
efficiency_asymmetry	Fetal_brain.genes.annot	ENSG00000280780	1.7223	0.042507	JAKMIP2-AS1	0.731697
efficiency_asymmetry	Fetal_brain.genes.annot	ENSG00000115252	1.7222	0.042518	PDE1A	0.731697
efficiency_asymmetry	Fetal_brain.genes.annot	ENSG00000075790	1.7221	0.042524	BCAP29	0.731697
contralateral_degree_asymmetry	Adult_brain.genes.annot	ENSG00000229379	1.72	0.042716	AC006041.1	0.731699
contralateral_degree_asymmetry	Adult_brain.genes.annot	ENSG00000274093	1.72	0.042719	AC009032.1	0.731699
contralateral_degree_asymmetry	Adult_brain.genes.annot	ENSG00000203523	1.7198	0.042737	TAS2R2P	0.731699
contralateral_degree_asymmetry	Adult_brain.genes.annot	ENSG00000252066	1.7196	0.042751	RNU2-53P	0.731699
contralateral_degree_asymmetry	Adult_brain.genes.annot	ENSG00000242320	1.7196	0.042757	RPL21P126	0.731699
contralateral_degree_asymmetry	Adult_brain.genes.annot	ENSG00000270019	1.7195	0.042765	AC110769.2	0.731699
contralateral_degree_asymmetry	Fetal_brain.genes.annot	ENSG00000171951	1.7436	0.040618	SCG2	0.731737
efficiency_asymmetry	Adult_brain.genes.annot	ENSG00000186472	1.8164	0.034656	PCLO	0.731745
efficiency_asymmetry	Adult_brain.genes.annot	ENSG00000199627	1.8162	0.034666	RNU6-1010P	0.731745
efficiency_asymmetry	Adult_brain.genes.annot	ENSG00000258744	1.8158	0.034699	AL132800.1	0.731745
efficiency_asymmetry	Adult_brain.genes.annot	ENSG00000270850	1.8157	0.034708	AL356986.1	0.731745
efficiency_asymmetry	Adult_brain.genes.annot	ENSG00000268412	1.8155	0.034726	TRMT112P6	0.731745
efficiency_asymmetry	Adult_brain.genes.annot	ENSG00000259704	1.8153	0.034737	AC124248.1	0.731745
efficiency_asymmetry	Adult_brain.genes.annot	ENSG00000204439	1.8153	0.034741	C6orf47	0.731745
efficiency_asymmetry	Adult_brain.genes.annot	ENSG00000169241	1.8147	0.034788	SLC50A1	0.731745
efficiency_asymmetry	Adult_brain.genes.annot	ENSG00000133641	1.8144	0.034807	C12orf29	0.731745
efficiency_asymmetry	Adult_brain.genes.annot	ENSG00000125122	1.8138	0.034858	LRRC29	0.731745
efficiency_asymmetry	Adult_brain.genes.annot	ENSG00000231403	1.8135	0.034877	AC099344.2	0.731745
efficiency_asymmetry	Adult_brain.genes.annot	ENSG00000279591	1.8134	0.034887	AC002044.2	0.731745
efficiency_asymmetry	Adult_brain.genes.annot	ENSG00000201208	1.8133	0.034897	Y_RNA	0.731745
efficiency_asymmetry	Adult_brain.genes.annot	ENSG00000232625	1.8129	0.034923	RPL23AP31	0.731745
efficiency_asymmetry	Adult_brain.genes.annot	ENSG00000110514	1.8128	0.034933	MADD	0.731745
efficiency_asymmetry	Adult_brain.genes.annot	ENSG00000239246	1.8124	0.034962	AC008026.1	0.731745
efficiency_asymmetry	Adult_brain.genes.annot	ENSG00000208032	1.8123	0.034967	MIR548A3	0.731745
efficiency_asymmetry	Adult_brain.genes.annot	ENSG00000163041	1.8122	0.034977	H3-3A	0.731745
efficiency_asymmetry	Adult_brain.genes.annot	ENSG00000239835	1.812	0.034996	AC092910.1	0.731745
efficiency_asymmetry	Adult_brain.genes.annot	ENSG00000228586	1.8117	0.035019	AC005042.2	0.731745
efficiency_asymmetry	Adult_brain.genes.annot	ENSG00000226314	1.8108	0.035087	ZNF192P1	0.731745
efficiency_asymmetry	Adult_brain.genes.annot	ENSG00000145425	1.8108	0.035089	RPS3A	0.731745
efficiency_asymmetry	Adult_brain.genes.annot	ENSG00000243478	1.8105	0.035112	AOX2P	0.731745
efficiency_asymmetry	Adult_brain.genes.annot	ENSG00000244139	1.8104	0.035114	RN7SL397P	0.731745
efficiency_asymmetry	Adult_brain.genes.annot	ENSG00000205502	1.8102	0.035132	C2CD4B	0.731745
efficiency_asymmetry	Adult_brain.genes.annot	ENSG00000204936	1.81	0.035148	CD177	0.731745
efficiency_asymmetry	Adult_brain.genes.annot	ENSG00000256715	1.8098	0.035163	AL050302.1	0.731745
efficiency_asymmetry	Adult_brain.genes.annot	ENSG00000215572	1.8096	0.03518	ESRRAP1	0.731745
efficiency_asymmetry	Adult_brain.genes.annot	ENSG00000238085	1.8092	0.035207	AL590682.1	0.731745
efficiency_asymmetry	Adult_brain.genes.annot	ENSG00000135835	1.8091	0.035219	KIAA1614	0.731745
efficiency_asymmetry	Adult_brain.genes.annot	ENSG00000253141	1.8089	0.035234	AC008632.1	0.731745
efficiency_asymmetry	Adult_brain.genes.annot	ENSG00000249909	1.8087	0.035249	CYCTP	0.731745
efficiency_asymmetry	Adult_brain.genes.annot	ENSG00000158486	1.8085	0.035267	DNAH3	0.731745
efficiency_asymmetry	Adult_brain.genes.annot	ENSG00000242353	1.8083	0.035276	RPL12P30	0.731745
efficiency_asymmetry	Adult_brain.genes.annot	ENSG00000251557	1.8082	0.035287	HNRNPKP3	0.731745
efficiency_asymmetry	Adult_brain.genes.annot	ENSG00000254776	1.808	0.035304	AC084121.1	0.731745
efficiency_asymmetry	Adult_brain.genes.annot	ENSG00000279957	1.808	0.035305	AC110769.3	0.731745
efficiency_asymmetry	Adult_brain.genes.annot	ENSG00000198331	1.808	0.035305	HYLS1	0.731745
efficiency_asymmetry	Adult_brain.genes.annot	ENSG00000251044	1.8079	0.03531	AC024579.1	0.731745
efficiency_asymmetry	Adult_brain.genes.annot	ENSG00000251675	1.8078	0.035316	AC010260.1	0.731745
efficiency_asymmetry	Adult_brain.genes.annot	ENSG00000132259	1.8078	0.035316	CNGA4	0.731745
efficiency_asymmetry	Adult_brain.genes.annot	ENSG00000228143	1.8078	0.035318	AL512649.1	0.731745
efficiency_asymmetry	Adult_brain.genes.annot	ENSG00000253806	1.8078	0.035323	AC108002.1	0.731745
efficiency_asymmetry	Adult_brain.genes.annot	ENSG00000221332	1.8074	0.035347	U3	0.731745
efficiency_asymmetry	Adult_brain.genes.annot	ENSG00000237774	1.8074	0.03535	AC126615.1	0.731745
efficiency_asymmetry	Adult_brain.genes.annot	ENSG00000259230	1.8073	0.035361	LINC02323	0.731745
efficiency_asymmetry	Adult_brain.genes.annot	ENSG00000229599	1.8071	0.035371	LINC00411	0.731745
efficiency_asymmetry	Adult_brain.genes.annot	ENSG00000228668	1.8071	0.035371	TRGV5P	0.731745
efficiency_asymmetry	Adult_brain.genes.annot	ENSG00000108107	1.8069	0.035385	RPL28	0.731745
efficiency_asymmetry	Adult_brain.genes.annot	ENSG00000279836	1.8068	0.035399	AP002967.1	0.731745
efficiency_asymmetry	Adult_brain.genes.annot	ENSG00000172216	1.8067	0.035404	CEBPB	0.731745
efficiency_asymmetry	Adult_brain.genes.annot	ENSG00000236430	1.8066	0.035409	KRT8P29	0.731745
efficiency_asymmetry	Adult_brain.genes.annot	ENSG00000241014	1.8065	0.035422	AC114490.1	0.731745
efficiency_asymmetry	Adult_brain.genes.annot	ENSG00000133030	1.8065	0.035422	MPRIP	0.731745
efficiency_asymmetry	Adult_brain.genes.annot	ENSG00000128709	1.8065	0.035423	HOXD9	0.731745
efficiency_asymmetry	Adult_brain.genes.annot	ENSG00000172367	1.8063	0.03544	PDZD3	0.731745
efficiency_asymmetry	Adult_brain.genes.annot	ENSG00000249853	1.8062	0.035447	HS3ST5	0.731745
efficiency_asymmetry	Adult_brain.genes.annot	ENSG00000134574	1.8061	0.03545	DDB2	0.731745
efficiency_asymmetry	Adult_brain.genes.annot	ENSG00000239031	1.8061	0.035454	snoU13	0.731745
clustering_asymmetry	Fetal_brain.genes.annot	ENSG00000187855	1.7552	0.039616	ASCL4	0.731754
clustering_asymmetry	Cortical_Neuron.genes.annot	ENSG00000134697	1.7768	0.0378	GNL2	0.731762
clustering_asymmetry	Cortical_Neuron.genes.annot	ENSG00000273077	1.7767	0.037806	AC110609.1	0.731762
clustering_asymmetry	Cortical_Neuron.genes.annot	ENSG00000172179	1.7764	0.037836	PRL	0.731762
clustering_asymmetry	Cortical_Neuron.genes.annot	ENSG00000149925	1.7763	0.037842	ALDOA	0.731762
clustering_asymmetry	Cortical_Neuron.genes.annot	ENSG00000259709	1.7761	0.037859	AC023906.4	0.731762
clustering_asymmetry	Cortical_Neuron.genes.annot	ENSG00000249180	1.7761	0.03786	AC020900.1	0.731762
clustering_asymmetry	Cortical_Neuron.genes.annot	ENSG00000267295	1.776	0.037867	AC025048.3	0.731762
contralateral_degree_asymmetry	Cortical_Neuron.genes.annot	ENSG00000179799	1.6831	0.04618	OR7E22P	0.731763
efficiency_asymmetry	Cortical_Neuron.genes.annot	ENSG00000261845	1.7186	0.042844	AC124283.1	0.731768
clustering_asymmetry	Cortical_Neuron.genes.annot	ENSG00000214381	1.7758	0.037886	LINC00488	0.731785
clustering_asymmetry	Cortical_Neuron.genes.annot	ENSG00000200267	1.7756	0.037896	RNU6-66P	0.731785
efficiency_asymmetry	Adult_brain.genes.annot	ENSG00000174485	1.8051	0.035531	DENND4A	0.731817
efficiency_asymmetry	Adult_brain.genes.annot	ENSG00000243319	1.805	0.035534	FGF14-IT1	0.731817
efficiency_asymmetry	Adult_brain.genes.annot	ENSG00000213920	1.805	0.03554	MDP1	0.731817
efficiency_asymmetry	Adult_brain.genes.annot	ENSG00000197568	1.8049	0.035541	HHLA3	0.731817
efficiency_asymmetry	Adult_brain.genes.annot	ENSG00000160703	1.8049	0.035544	NLRX1	0.731817
efficiency_asymmetry	Adult_brain.genes.annot	ENSG00000278992	1.8048	0.03555	AC012048.1	0.731817
efficiency_asymmetry	Adult_brain.genes.annot	ENSG00000280242	1.8048	0.035555	AL450226.2	0.731817
ipsilateral_degree_asymmetry	ENSG.genes.annot	ENSG00000050438	1.8045	0.035575	SLC4A8	0.731825
ipsilateral_degree_asymmetry	ENSG.genes.annot	ENSG00000143373	1.8028	0.035712	ZNF687	0.731825
ipsilateral_degree_asymmetry	ENSG.genes.annot	ENSG00000085840	1.8025	0.035732	ORC1	0.731825
ipsilateral_degree_asymmetry	ENSG.genes.annot	ENSG00000144283	1.8024	0.035744	PKP4	0.731825
ipsilateral_degree_asymmetry	ENSG.genes.annot	ENSG00000198677	1.8023	0.03575	TTC37	0.731825
ipsilateral_degree_asymmetry	ENSG.genes.annot	ENSG00000160207	1.8017	0.035797	HSF2BP	0.731825
ipsilateral_degree_asymmetry	ENSG.genes.annot	ENSG00000144840	1.8013	0.035824	RABL3	0.731825
ipsilateral_degree_asymmetry	ENSG.genes.annot	ENSG00000189013	1.8008	0.035864	KIR2DL4	0.731825
ipsilateral_degree_asymmetry	ENSG.genes.annot	ENSG00000105173	1.8007	0.035875	CCNE1	0.731825
ipsilateral_degree_asymmetry	Cortical_Neuron.genes.annot	ENSG00000167384	1.876	0.030328	ZNF180	0.731826
ipsilateral_degree_asymmetry	Cortical_Neuron.genes.annot	ENSG00000227509	1.8756	0.030355	LINC01839	0.731826
ipsilateral_degree_asymmetry	Cortical_Neuron.genes.annot	ENSG00000151348	1.8756	0.030355	EXT2	0.731826
ipsilateral_degree_asymmetry	Cortical_Neuron.genes.annot	ENSG00000223293	1.8755	0.030363	RNA5SP270	0.731826
contralateral_degree_asymmetry	Adult_brain.genes.annot	ENSG00000214765	1.7192	0.042787	SEPTIN7P2	0.731837
efficiency_asymmetry	Fetal_brain.genes.annot	ENSG00000273691	1.7216	0.042571	AC087284.1	0.731846
efficiency_asymmetry	Fetal_brain.genes.annot	ENSG00000168930	1.721	0.042628	TRIM49	0.731846
efficiency_asymmetry	Fetal_brain.genes.annot	ENSG00000197863	1.7209	0.042633	ZNF790	0.731846
efficiency_asymmetry	Fetal_brain.genes.annot	ENSG00000263753	1.7209	0.042635	LINC00667	0.731846
efficiency_asymmetry	Fetal_brain.genes.annot	ENSG00000251200	1.7209	0.042639	AC084866.2	0.731846
efficiency_asymmetry	Fetal_brain.genes.annot	ENSG00000224326	1.7208	0.042641	AL136234.1	0.731846
efficiency_asymmetry	Fetal_brain.genes.annot	ENSG00000110395	1.7207	0.042656	CBL	0.731846
efficiency_asymmetry	Fetal_brain.genes.annot	ENSG00000154874	1.7206	0.042665	CCDC144B	0.731846
efficiency_asymmetry	Fetal_brain.genes.annot	ENSG00000236408	1.7205	0.042667	AC073336.1	0.731846
efficiency_asymmetry	Fetal_brain.genes.annot	ENSG00000243797	1.7205	0.042672	AC004917.1	0.731846
clustering_asymmetry	Fetal_brain.genes.annot	ENSG00000183723	1.7549	0.039635	CMTM4	0.731847
contralateral_degree_asymmetry	Adult_brain.genes.annot	ENSG00000173083	1.7191	0.042802	HPSE	0.731856
clustering_asymmetry	ENSG.genes.annot	ENSG00000147912	1.8551	0.031792	FBXO10	0.731886
clustering_asymmetry	ENSG.genes.annot	ENSG00000239839	1.8548	0.031814	DEFA3	0.731886
ipsilateral_degree_asymmetry	Fetal_brain.genes.annot	ENSG00000154118	1.9884	0.023381	JPH3	0.731894
ipsilateral_degree_asymmetry	Fetal_brain.genes.annot	ENSG00000259953	1.9877	0.023424	AL138756.1	0.731894
ipsilateral_degree_asymmetry	Fetal_brain.genes.annot	ENSG00000115310	1.9874	0.023438	RTN4	0.731894
ipsilateral_degree_asymmetry	Fetal_brain.genes.annot	ENSG00000232077	1.9873	0.023443	LINC01031	0.731894
ipsilateral_degree_asymmetry	Fetal_brain.genes.annot	ENSG00000219776	1.9872	0.023451	RPL21P67	0.731894
ipsilateral_degree_asymmetry	Fetal_brain.genes.annot	ENSG00000028203	1.9868	0.023473	VEZT	0.731894
ipsilateral_degree_asymmetry	Fetal_brain.genes.annot	ENSG00000248464	1.9867	0.023476	FGF10-AS1	0.731894
ipsilateral_degree_asymmetry	Fetal_brain.genes.annot	ENSG00000265631	1.9867	0.023476	BNIP3P3	0.731894
contralateral_degree_asymmetry	Fetal_brain.genes.annot	ENSG00000141424	1.7433	0.040641	SLC39A6	0.7319
clustering_asymmetry	Fetal_brain.genes.annot	ENSG00000187545	1.7547	0.039652	PRAMEF10	0.731904
clustering_asymmetry	Fetal_brain.genes.annot	ENSG00000224029	1.7545	0.039675	AL450344.1	0.731908
clustering_asymmetry	Fetal_brain.genes.annot	ENSG00000263089	1.7543	0.039686	AC007114.2	0.731908
clustering_asymmetry	Fetal_brain.genes.annot	ENSG00000205502	1.7542	0.039694	C2CD4B	0.731908
contralateral_degree_asymmetry	Adult_brain.genes.annot	ENSG00000224425	1.7189	0.042821	AC073869.2	0.731942
efficiency_asymmetry	Fetal_brain.genes.annot	ENSG00000222784	1.7203	0.042692	RN7SKP91	0.73195
efficiency_asymmetry	Adult_brain.genes.annot	ENSG00000213055	1.8045	0.035576	EEF1B2P7	0.731963
ipsilateral_degree_asymmetry	Adult_brain.genes.annot	ENSG00000207083	1.9027	0.028539	RNU6-22P	0.731967
ipsilateral_degree_asymmetry	ENSG.genes.annot	ENSG00000125409	1.7999	0.035935	TEKT3	0.732026
ipsilateral_degree_asymmetry	ENSG.genes.annot	ENSG00000176842	1.7993	0.035988	IRX5	0.732026
ipsilateral_degree_asymmetry	ENSG.genes.annot	ENSG00000166479	1.799	0.036008	TMX3	0.732026
efficiency_asymmetry	ENSG.genes.annot	ENSG00000144744	1.8438	0.032608	UBA3	0.732046
efficiency_asymmetry	ENSG.genes.annot	ENSG00000196091	1.8431	0.03266	MYBPC1	0.732046
efficiency_asymmetry	ENSG.genes.annot	ENSG00000170262	1.8427	0.032688	MRAP	0.732046
efficiency_asymmetry	ENSG.genes.annot	ENSG00000176928	1.8413	0.032791	GCNT4	0.732046
efficiency_asymmetry	ENSG.genes.annot	ENSG00000186265	1.8407	0.032833	BTLA	0.732046
efficiency_asymmetry	ENSG.genes.annot	ENSG00000142945	1.8388	0.032969	KIF2C	0.732046
efficiency_asymmetry	ENSG.genes.annot	ENSG00000189298	1.8377	0.033056	ZKSCAN3	0.732046
efficiency_asymmetry	ENSG.genes.annot	ENSG00000143001	1.8374	0.033078	TMEM61	0.732046
efficiency_asymmetry	ENSG.genes.annot	ENSG00000162999	1.8366	0.033131	DUSP19	0.732046
efficiency_asymmetry	ENSG.genes.annot	ENSG00000111863	1.8366	0.033137	ADTRP	0.732046
efficiency_asymmetry	ENSG.genes.annot	ENSG00000169251	1.8358	0.033191	NMD3	0.732046
efficiency_asymmetry	ENSG.genes.annot	ENSG00000135100	1.8357	0.033203	HNF1A	0.732046
efficiency_asymmetry	ENSG.genes.annot	ENSG00000111266	1.8347	0.033273	DUSP16	0.732046
efficiency_asymmetry	ENSG.genes.annot	ENSG00000139405	1.8343	0.033303	RITA1	0.732046
efficiency_asymmetry	ENSG.genes.annot	ENSG00000176406	1.8322	0.033457	RIMS2	0.732046
efficiency_asymmetry	ENSG.genes.annot	ENSG00000101084	1.8317	0.033498	RAB5IF	0.732046
efficiency_asymmetry	ENSG.genes.annot	ENSG00000135930	1.831	0.033553	EIF4E2	0.732046
efficiency_asymmetry	ENSG.genes.annot	ENSG00000156959	1.8309	0.033557	LHFPL4	0.732046
efficiency_asymmetry	ENSG.genes.annot	ENSG00000113520	1.8305	0.033586	IL4	0.732046
efficiency_asymmetry	ENSG.genes.annot	ENSG00000180592	1.8302	0.03361	SKIDA1	0.732046
efficiency_asymmetry	ENSG.genes.annot	ENSG00000056097	1.83	0.033623	ZFR	0.732046
efficiency_asymmetry	ENSG.genes.annot	ENSG00000263001	1.8289	0.033709	GTF2I	0.732046
efficiency_asymmetry	ENSG.genes.annot	ENSG00000100263	1.8283	0.033752	RHBDD3	0.732046
efficiency_asymmetry	ENSG.genes.annot	ENSG00000165458	1.8274	0.033822	INPPL1	0.732046
efficiency_asymmetry	ENSG.genes.annot	ENSG00000198799	1.8271	0.033842	LRIG2	0.732046
efficiency_asymmetry	ENSG.genes.annot	ENSG00000168243	1.8271	0.033846	GNG4	0.732046
efficiency_asymmetry	ENSG.genes.annot	ENSG00000185043	1.8269	0.033855	CIB1	0.732046
efficiency_asymmetry	ENSG.genes.annot	ENSG00000147421	1.8259	0.033934	HMBOX1	0.732046
efficiency_asymmetry	ENSG.genes.annot	ENSG00000013297	1.8246	0.034034	CLDN11	0.732046
efficiency_asymmetry	ENSG.genes.annot	ENSG00000187173	1.8242	0.034061	LCE2A	0.732046
efficiency_asymmetry	ENSG.genes.annot	ENSG00000164050	1.8234	0.034125	PLXNB1	0.732046
efficiency_asymmetry	ENSG.genes.annot	ENSG00000227471	1.8223	0.034203	AKR1B15	0.732046
efficiency_asymmetry	ENSG.genes.annot	ENSG00000213533	1.822	0.034224	STIMATE	0.732046
efficiency_asymmetry	ENSG.genes.annot	ENSG00000179580	1.8211	0.034293	RNF151	0.732046
efficiency_asymmetry	ENSG.genes.annot	ENSG00000099940	1.8207	0.034327	SNAP29	0.732046
efficiency_asymmetry	ENSG.genes.annot	ENSG00000148334	1.8201	0.034371	PTGES2	0.732046
efficiency_asymmetry	ENSG.genes.annot	ENSG00000244752	1.8193	0.034433	CRYBB2	0.732046
efficiency_asymmetry	ENSG.genes.annot	ENSG00000157219	1.8173	0.034588	HTR5A	0.732046
efficiency_asymmetry	ENSG.genes.annot	ENSG00000188869	1.8172	0.034591	TMC3	0.732046
efficiency_asymmetry	ENSG.genes.annot	ENSG00000186891	1.817	0.034605	TNFRSF18	0.732046
efficiency_asymmetry	ENSG.genes.annot	ENSG00000101335	1.8168	0.034626	MYL9	0.732046
efficiency_asymmetry	ENSG.genes.annot	ENSG00000157933	1.8165	0.034645	SKI	0.732046
efficiency_asymmetry	ENSG.genes.annot	ENSG00000131620	1.8164	0.034656	ANO1	0.732046
efficiency_asymmetry	ENSG.genes.annot	ENSG00000086205	1.8152	0.034744	FOLH1	0.732046
efficiency_asymmetry	ENSG.genes.annot	ENSG00000186765	1.815	0.034761	FSCN2	0.732046
efficiency_asymmetry	ENSG.genes.annot	ENSG00000275832	1.8144	0.034807	ARHGAP23	0.732046
efficiency_asymmetry	ENSG.genes.annot	ENSG00000184451	1.8143	0.034817	CCR10	0.732046
efficiency_asymmetry	ENSG.genes.annot	ENSG00000167549	1.8143	0.034818	CORO6	0.732046
efficiency_asymmetry	ENSG.genes.annot	ENSG00000054654	1.8143	0.034819	SYNE2	0.732046
efficiency_asymmetry	ENSG.genes.annot	ENSG00000137310	1.8139	0.034848	TCF19	0.732046
efficiency_asymmetry	ENSG.genes.annot	ENSG00000095203	1.8134	0.034883	EPB41L4B	0.732046
efficiency_asymmetry	ENSG.genes.annot	ENSG00000137672	1.8134	0.034883	TRPC6	0.732046
efficiency_asymmetry	ENSG.genes.annot	ENSG00000002016	1.8131	0.034905	RAD52	0.732046
efficiency_asymmetry	ENSG.genes.annot	ENSG00000100209	1.8129	0.034921	HSCB	0.732046
efficiency_asymmetry	ENSG.genes.annot	ENSG00000153237	1.8129	0.034924	CCDC148	0.732046
efficiency_asymmetry	ENSG.genes.annot	ENSG00000188215	1.8127	0.034942	DCUN1D3	0.732046
efficiency_asymmetry	ENSG.genes.annot	ENSG00000213231	1.8126	0.034945	TCL1B	0.732046
efficiency_asymmetry	ENSG.genes.annot	ENSG00000171033	1.8125	0.034954	PKIA	0.732046
efficiency_asymmetry	ENSG.genes.annot	ENSG00000100934	1.8123	0.034968	SEC23A	0.732046
efficiency_asymmetry	ENSG.genes.annot	ENSG00000186710	1.8103	0.035123	CFAP73	0.732046
efficiency_asymmetry	ENSG.genes.annot	ENSG00000164953	1.8099	0.035156	TMEM67	0.732046
efficiency_asymmetry	ENSG.genes.annot	ENSG00000205358	1.8098	0.035162	MT1H	0.732046
efficiency_asymmetry	ENSG.genes.annot	ENSG00000101203	1.8098	0.035162	COL20A1	0.732046
efficiency_asymmetry	ENSG.genes.annot	ENSG00000198924	1.8081	0.035295	DCLRE1A	0.732046
efficiency_asymmetry	ENSG.genes.annot	ENSG00000108384	1.8078	0.03532	RAD51C	0.732046
efficiency_asymmetry	ENSG.genes.annot	ENSG00000164796	1.806	0.035455	CSMD3	0.732046
efficiency_asymmetry	ENSG.genes.annot	ENSG00000100626	1.8059	0.035466	GALNT16	0.732046
efficiency_asymmetry	ENSG.genes.annot	ENSG00000159455	1.8058	0.035471	LCE2B	0.732046
efficiency_asymmetry	ENSG.genes.annot	ENSG00000177302	1.8053	0.035512	TOP3A	0.732046
efficiency_asymmetry	ENSG.genes.annot	ENSG00000146221	1.8052	0.03552	TCTE1	0.732046
efficiency_asymmetry	ENSG.genes.annot	ENSG00000183780	1.8046	0.035569	SLC35F3	0.732046
efficiency_asymmetry	ENSG.genes.annot	ENSG00000075413	1.8044	0.035586	MARK3	0.732046
efficiency_asymmetry	ENSG.genes.annot	ENSG00000182521	1.8042	0.035598	TBPL2	0.732046
efficiency_asymmetry	ENSG.genes.annot	ENSG00000143374	1.803	0.035697	TARS2	0.732046
efficiency_asymmetry	ENSG.genes.annot	ENSG00000167778	1.8029	0.035702	SPRYD3	0.732046
efficiency_asymmetry	ENSG.genes.annot	ENSG00000136807	1.8021	0.035762	CDK9	0.732046
efficiency_asymmetry	ENSG.genes.annot	ENSG00000196139	1.8013	0.035827	AKR1C3	0.732046
efficiency_asymmetry	ENSG.genes.annot	ENSG00000184517	1.801	0.035852	ZFP1	0.732046
efficiency_asymmetry	ENSG.genes.annot	ENSG00000287260	1.8003	0.035903	AL357075.3	0.732046
efficiency_asymmetry	ENSG.genes.annot	ENSG00000101638	1.7988	0.036024	ST8SIA5	0.732046
efficiency_asymmetry	ENSG.genes.annot	ENSG00000168228	1.7981	0.036084	ZCCHC4	0.732046
efficiency_asymmetry	ENSG.genes.annot	ENSG00000129493	1.7979	0.036099	HEATR5A	0.732046
efficiency_asymmetry	ENSG.genes.annot	ENSG00000067334	1.7977	0.036113	DNTTIP2	0.732046
efficiency_asymmetry	ENSG.genes.annot	ENSG00000087460	1.7973	0.036145	GNAS	0.732046
efficiency_asymmetry	ENSG.genes.annot	ENSG00000204682	1.7965	0.036207	MIR1915HG	0.732046
efficiency_asymmetry	ENSG.genes.annot	ENSG00000197279	1.7959	0.036256	ZNF165	0.732046
efficiency_asymmetry	ENSG.genes.annot	ENSG00000204922	1.7949	0.036333	UQCC3	0.732046
efficiency_asymmetry	ENSG.genes.annot	ENSG00000102893	1.7949	0.036336	PHKB	0.732046
efficiency_asymmetry	ENSG.genes.annot	ENSG00000148296	1.7948	0.03634	SURF6	0.732046
efficiency_asymmetry	ENSG.genes.annot	ENSG00000077348	1.7944	0.036373	EXOSC5	0.732046
efficiency_asymmetry	ENSG.genes.annot	ENSG00000169330	1.7941	0.036398	MINAR1	0.732046
efficiency_asymmetry	ENSG.genes.annot	ENSG00000124257	1.794	0.036407	NEURL2	0.732046
efficiency_asymmetry	ENSG.genes.annot	ENSG00000164053	1.7939	0.036412	ATRIP	0.732046
efficiency_asymmetry	ENSG.genes.annot	ENSG00000022277	1.7939	0.036413	RTF2	0.732046
efficiency_asymmetry	ENSG.genes.annot	ENSG00000115464	1.7933	0.036459	USP34	0.732046
efficiency_asymmetry	ENSG.genes.annot	ENSG00000224675	1.7927	0.036507	AC009227.1	0.732046
efficiency_asymmetry	ENSG.genes.annot	ENSG00000134198	1.792	0.036567	TSPAN2	0.732046
efficiency_asymmetry	ENSG.genes.annot	ENSG00000100154	1.7917	0.036587	TTC28	0.732046
efficiency_asymmetry	ENSG.genes.annot	ENSG00000182053	1.791	0.036649	TRIM49B	0.732046
efficiency_asymmetry	ENSG.genes.annot	ENSG00000154162	1.7909	0.036657	CDH12	0.732046
efficiency_asymmetry	ENSG.genes.annot	ENSG00000186567	1.7905	0.03669	CEACAM19	0.732046
efficiency_asymmetry	ENSG.genes.annot	ENSG00000036549	1.7902	0.036707	AC118549.1	0.732046
efficiency_asymmetry	ENSG.genes.annot	ENSG00000144278	1.7893	0.036783	GALNT13	0.732149
efficiency_asymmetry	ENSG.genes.annot	ENSG00000079335	1.7884	0.036858	CDC14A	0.732149
efficiency_asymmetry	ENSG.genes.annot	ENSG00000129932	1.7875	0.03693	DOHH	0.732149
efficiency_asymmetry	ENSG.genes.annot	ENSG00000065802	1.7874	0.03694	ASB1	0.732149
efficiency_asymmetry	ENSG.genes.annot	ENSG00000144713	1.7864	0.037018	RPL32	0.732149
efficiency_asymmetry	ENSG.genes.annot	ENSG00000081377	1.7862	0.037034	CDC14B	0.732149
efficiency_asymmetry	ENSG.genes.annot	ENSG00000162300	1.7855	0.037088	ZFPL1	0.732149
efficiency_asymmetry	ENSG.genes.annot	ENSG00000105523	1.7855	0.037088	FAM83E	0.732149
efficiency_asymmetry	ENSG.genes.annot	ENSG00000105641	1.7846	0.03716	SLC5A5	0.732149
efficiency_asymmetry	ENSG.genes.annot	ENSG00000137770	1.7843	0.037188	CTDSPL2	0.732149
efficiency_asymmetry	ENSG.genes.annot	ENSG00000015532	1.784	0.037212	XYLT2	0.732149
efficiency_asymmetry	ENSG.genes.annot	ENSG00000204511	1.7839	0.037219	MCCD1	0.732149
efficiency_asymmetry	ENSG.genes.annot	ENSG00000188996	1.7836	0.037246	HUS1B	0.732149
contralateral_degree_asymmetry	Adult_brain.genes.annot	ENSG00000174109	1.7183	0.042869	C16orf91	0.732175
contralateral_degree_asymmetry	Adult_brain.genes.annot	ENSG00000183530	1.7181	0.04289	PRR14L	0.732175
contralateral_degree_asymmetry	Adult_brain.genes.annot	ENSG00000172260	1.718	0.042894	NEGR1	0.732175
contralateral_degree_asymmetry	Adult_brain.genes.annot	ENSG00000211638	1.7177	0.042923	IGLV8-61	0.732175
contralateral_degree_asymmetry	Adult_brain.genes.annot	ENSG00000249333	1.7177	0.042925	AC245452.4	0.732175
contralateral_degree_asymmetry	Adult_brain.genes.annot	ENSG00000227043	1.7176	0.042934	LINC01682	0.732175
contralateral_degree_asymmetry	Adult_brain.genes.annot	ENSG00000263745	1.7175	0.042941	AP005230.1	0.732175
contralateral_degree_asymmetry	Adult_brain.genes.annot	ENSG00000254695	1.7174	0.042949	AC087379.2	0.732175
contralateral_degree_asymmetry	Adult_brain.genes.annot	ENSG00000138792	1.7173	0.042966	ENPEP	0.732175
contralateral_degree_asymmetry	Adult_brain.genes.annot	ENSG00000068097	1.7172	0.042974	HEATR6	0.732175
clustering_asymmetry	Cortical_Neuron.genes.annot	ENSG00000238297	1.775	0.037948	U3	0.732196
clustering_asymmetry	Cortical_Neuron.genes.annot	ENSG00000186113	1.775	0.037949	OR5D14	0.732196
clustering_asymmetry	Cortical_Neuron.genes.annot	ENSG00000112715	1.7749	0.037959	VEGFA	0.732196
efficiency_asymmetry	Fetal_brain.genes.annot	ENSG00000149925	1.7199	0.042726	ALDOA	0.732212
efficiency_asymmetry	Fetal_brain.genes.annot	ENSG00000236520	1.7197	0.042742	GPC6-AS1	0.732212
efficiency_asymmetry	Fetal_brain.genes.annot	ENSG00000259456	1.7196	0.042752	ADNP-AS1	0.732212
efficiency_asymmetry	Fetal_brain.genes.annot	ENSG00000271789	1.7195	0.042763	AL080317.1	0.732212
clustering_asymmetry	Adult_brain.genes.annot	ENSG00000100154	1.771	0.038281	TTC28	0.732221
clustering_asymmetry	Adult_brain.genes.annot	ENSG00000265753	1.7709	0.038285	RN7SL444P	0.732221
clustering_asymmetry	Adult_brain.genes.annot	ENSG00000205030	1.7694	0.038416	OR5L2	0.732221
clustering_asymmetry	Adult_brain.genes.annot	ENSG00000280108	1.7693	0.038419	AJ239318.1	0.732221
clustering_asymmetry	Adult_brain.genes.annot	ENSG00000144283	1.7693	0.038423	PKP4	0.732221
clustering_asymmetry	Adult_brain.genes.annot	ENSG00000253184	1.7691	0.038438	AC011586.1	0.732221
clustering_asymmetry	Adult_brain.genes.annot	ENSG00000235519	1.7691	0.03844	LINC01815	0.732221
clustering_asymmetry	Adult_brain.genes.annot	ENSG00000196204	1.769	0.038448	RNF216P1	0.732221
clustering_asymmetry	Adult_brain.genes.annot	ENSG00000085449	1.769	0.03845	WDFY1	0.732221
clustering_asymmetry	Adult_brain.genes.annot	ENSG00000155666	1.7685	0.038485	KDM8	0.732221
clustering_asymmetry	Adult_brain.genes.annot	ENSG00000169189	1.768	0.038528	NSMCE1	0.732221
clustering_asymmetry	Adult_brain.genes.annot	ENSG00000275178	1.7679	0.038541	AC018529.1	0.732221
clustering_asymmetry	Adult_brain.genes.annot	ENSG00000279910	1.7678	0.038549	AL731532.1	0.732221
clustering_asymmetry	Adult_brain.genes.annot	ENSG00000278929	1.7678	0.038551	AP001784.1	0.732221
clustering_asymmetry	Adult_brain.genes.annot	ENSG00000261432	1.7676	0.038563	LINC01613	0.732221
clustering_asymmetry	Adult_brain.genes.annot	ENSG00000242251	1.7676	0.038565	RN7SL20P	0.732221
clustering_asymmetry	Adult_brain.genes.annot	ENSG00000222031	1.7675	0.03857	AC023469.1	0.732221
clustering_asymmetry	Adult_brain.genes.annot	ENSG00000238164	1.7669	0.038623	TNFRSF14-AS1	0.732221
clustering_asymmetry	Adult_brain.genes.annot	ENSG00000236533	1.7668	0.038632	AC009413.2	0.732221
clustering_asymmetry	Adult_brain.genes.annot	ENSG00000248878	1.7667	0.038635	AC022447.4	0.732221
clustering_asymmetry	Adult_brain.genes.annot	ENSG00000226455	1.7666	0.038646	AL121787.1	0.732221
clustering_asymmetry	Adult_brain.genes.annot	ENSG00000267984	1.7662	0.03868	AC008750.4	0.732221
clustering_asymmetry	Adult_brain.genes.annot	ENSG00000243319	1.7661	0.038689	FGF14-IT1	0.732221
clustering_asymmetry	Adult_brain.genes.annot	ENSG00000253187	1.7659	0.038708	HOXA10-AS	0.732221
clustering_asymmetry	Adult_brain.genes.annot	ENSG00000164081	1.7656	0.038735	TEX264	0.732221
clustering_asymmetry	Adult_brain.genes.annot	ENSG00000227836	1.7655	0.03874	AC008850.2	0.732221
clustering_asymmetry	Adult_brain.genes.annot	ENSG00000171456	1.7655	0.038741	ASXL1	0.732221
clustering_asymmetry	Adult_brain.genes.annot	ENSG00000115042	1.7654	0.038747	FAHD2A	0.732221
clustering_asymmetry	Adult_brain.genes.annot	ENSG00000271711	1.7654	0.038748	AC069236.1	0.732221
clustering_asymmetry	Adult_brain.genes.annot	ENSG00000054793	1.7654	0.038748	ATP9A	0.732221
clustering_asymmetry	Adult_brain.genes.annot	ENSG00000253545	1.7654	0.03875	IGHV3-52	0.732221
clustering_asymmetry	Adult_brain.genes.annot	ENSG00000149633	1.7653	0.038757	KIAA1755	0.732221
clustering_asymmetry	Adult_brain.genes.annot	ENSG00000251613	1.7652	0.038764	AC063979.2	0.732221
clustering_asymmetry	Adult_brain.genes.annot	ENSG00000266128	1.7651	0.038777	RN7SL366P	0.732221
clustering_asymmetry	Adult_brain.genes.annot	ENSG00000207864	1.7649	0.038787	MIR27B	0.732221
clustering_asymmetry	Adult_brain.genes.annot	ENSG00000198555	1.7649	0.038789	AC133561.1	0.732221
clustering_asymmetry	Adult_brain.genes.annot	ENSG00000255172	1.7646	0.038817	OR5AM1P	0.732221
clustering_asymmetry	Adult_brain.genes.annot	ENSG00000222148	1.7646	0.038817	RNY4P30	0.732221
clustering_asymmetry	Adult_brain.genes.annot	ENSG00000236341	1.7645	0.038826	AL161740.1	0.732221
clustering_asymmetry	Adult_brain.genes.annot	ENSG00000118849	1.7645	0.038827	RARRES1	0.732221
clustering_asymmetry	Adult_brain.genes.annot	ENSG00000240205	1.7642	0.038845	RN7SL865P	0.732221
clustering_asymmetry	Adult_brain.genes.annot	ENSG00000267611	1.7637	0.038887	AC008521.1	0.732221
clustering_asymmetry	Adult_brain.genes.annot	ENSG00000249462	1.7637	0.038888	MLLT10P2	0.732221
clustering_asymmetry	Adult_brain.genes.annot	ENSG00000257991	1.7635	0.038904	AC089984.3	0.732221
clustering_asymmetry	Adult_brain.genes.annot	ENSG00000227241	1.7633	0.038922	AC011998.1	0.732221
clustering_asymmetry	Adult_brain.genes.annot	ENSG00000222071	1.7631	0.038942	MIR1915	0.732221
clustering_asymmetry	Adult_brain.genes.annot	ENSG00000207978	1.7629	0.03896	MIR154	0.732221
clustering_asymmetry	Adult_brain.genes.annot	ENSG00000169241	1.7629	0.03896	SLC50A1	0.732221
clustering_asymmetry	Adult_brain.genes.annot	ENSG00000067082	1.7629	0.03896	KLF6	0.732221
clustering_asymmetry	Adult_brain.genes.annot	ENSG00000187118	1.7629	0.038961	CMC1	0.732221
clustering_asymmetry	Adult_brain.genes.annot	ENSG00000265699	1.7629	0.038962	MIR548AE2	0.732221
contralateral_degree_asymmetry	Cortical_Neuron.genes.annot	ENSG00000199701	1.6826	0.046228	Y_RNA	0.732225
contralateral_degree_asymmetry	Cortical_Neuron.genes.annot	ENSG00000070610	1.6825	0.046237	GBA2	0.732225
efficiency_asymmetry	Cortical_Neuron.genes.annot	ENSG00000112182	1.7181	0.042892	BACH2	0.732235
efficiency_asymmetry	Cortical_Neuron.genes.annot	ENSG00000177181	1.7178	0.042915	RIMKLA	0.732235
efficiency_asymmetry	Cortical_Neuron.genes.annot	ENSG00000198965	1.7177	0.042921	OR10R2	0.732235
efficiency_asymmetry	Cortical_Neuron.genes.annot	ENSG00000124257	1.7177	0.042927	NEURL2	0.732235
efficiency_asymmetry	Fetal_brain.genes.annot	ENSG00000149507	1.7192	0.042789	OOSP2	0.732246
efficiency_asymmetry	Fetal_brain.genes.annot	ENSG00000224346	1.7186	0.042843	BICD1P1	0.732246
efficiency_asymmetry	Fetal_brain.genes.annot	ENSG00000261845	1.7186	0.042844	AC124283.1	0.732246
efficiency_asymmetry	Fetal_brain.genes.annot	ENSG00000200139	1.7181	0.042893	RNU6-778P	0.732246
efficiency_asymmetry	Fetal_brain.genes.annot	ENSG00000179915	1.718	0.042902	NRXN1	0.732246
efficiency_asymmetry	Fetal_brain.genes.annot	ENSG00000198965	1.7177	0.042921	OR10R2	0.732246
efficiency_asymmetry	Fetal_brain.genes.annot	ENSG00000222909	1.7177	0.042922	RNU6-193P	0.732246
efficiency_asymmetry	Fetal_brain.genes.annot	ENSG00000143384	1.7177	0.042926	MCL1	0.732246
efficiency_asymmetry	Fetal_brain.genes.annot	ENSG00000124257	1.7177	0.042927	NEURL2	0.732246
efficiency_asymmetry	Fetal_brain.genes.annot	ENSG00000283375	1.7173	0.042964	AC087521.4	0.732246
efficiency_asymmetry	Fetal_brain.genes.annot	ENSG00000173209	1.7173	0.042965	AHSA2P	0.732246
efficiency_asymmetry	Fetal_brain.genes.annot	ENSG00000141527	1.7173	0.042965	CARD14	0.732246
efficiency_asymmetry	Fetal_brain.genes.annot	ENSG00000266242	1.7172	0.04297	GRAMD4P7	0.732246
efficiency_asymmetry	Fetal_brain.genes.annot	ENSG00000167900	1.7172	0.042971	TK1	0.732246
efficiency_asymmetry	Fetal_brain.genes.annot	ENSG00000277096	1.7171	0.042985	AC098590.2	0.732246
efficiency_asymmetry	Fetal_brain.genes.annot	ENSG00000230404	1.717	0.042988	AL161640.2	0.732246
contralateral_degree_asymmetry	Adult_brain.genes.annot	ENSG00000239031	1.7169	0.042994	snoU13	0.732263
contralateral_degree_asymmetry	Adult_brain.genes.annot	ENSG00000185155	1.7167	0.043014	MIXL1	0.732263
contralateral_degree_asymmetry	Adult_brain.genes.annot	ENSG00000162298	1.7167	0.043021	SYVN1	0.732263
ipsilateral_degree_asymmetry	Cortical_Neuron.genes.annot	ENSG00000213908	1.875	0.030396	CYP2A7P1	0.732286
clustering_asymmetry	Adult_brain.genes.annot	ENSG00000179630	1.7626	0.03898	LACC1	0.732297
clustering_asymmetry	Adult_brain.genes.annot	ENSG00000267834	1.7625	0.038995	AL592211.1	0.732317
contralateral_degree_asymmetry	Fetal_brain.genes.annot	ENSG00000232391	1.7423	0.040729	RANP2	0.732329
contralateral_degree_asymmetry	Fetal_brain.genes.annot	ENSG00000260681	1.7421	0.040748	AC130456.4	0.732329
contralateral_degree_asymmetry	Fetal_brain.genes.annot	ENSG00000110777	1.742	0.040756	POU2AF1	0.732329
contralateral_degree_asymmetry	Fetal_brain.genes.annot	ENSG00000264365	1.742	0.040756	AC023983.1	0.732329
contralateral_degree_asymmetry	Fetal_brain.genes.annot	ENSG00000141449	1.7419	0.040765	GREB1L	0.732329
contralateral_degree_asymmetry	Fetal_brain.genes.annot	ENSG00000185013	1.7416	0.040787	NT5C1B	0.732329
contralateral_degree_asymmetry	Fetal_brain.genes.annot	ENSG00000233058	1.7414	0.040807	LINC00884	0.732329
contralateral_degree_asymmetry	Fetal_brain.genes.annot	ENSG00000237938	1.7414	0.040811	AL450998.3	0.732329
contralateral_degree_asymmetry	Fetal_brain.genes.annot	ENSG00000223429	1.7412	0.040823	AL139156.1	0.732329
contralateral_degree_asymmetry	Fetal_brain.genes.annot	ENSG00000270020	1.7411	0.040837	AC009108.3	0.732329
contralateral_degree_asymmetry	Fetal_brain.genes.annot	ENSG00000269425	1.7411	0.040837	AC104521.1	0.732329
contralateral_degree_asymmetry	Fetal_brain.genes.annot	ENSG00000248729	1.7411	0.040837	MTCO1P30	0.732329
contralateral_degree_asymmetry	Fetal_brain.genes.annot	ENSG00000199845	1.7408	0.040858	RNA5SP375	0.732329
contralateral_degree_asymmetry	Fetal_brain.genes.annot	ENSG00000232378	1.7406	0.040881	RPL29P28	0.732329
contralateral_degree_asymmetry	Fetal_brain.genes.annot	ENSG00000260338	1.7404	0.040892	LINC01570	0.732329
contralateral_degree_asymmetry	Fetal_brain.genes.annot	ENSG00000235010	1.7403	0.040902	AL512622.1	0.732329
contralateral_degree_asymmetry	Fetal_brain.genes.annot	ENSG00000069956	1.7401	0.040922	MAPK6	0.732329
contralateral_degree_asymmetry	Fetal_brain.genes.annot	ENSG00000206746	1.7399	0.04094	RNU6-142P	0.732329
contralateral_degree_asymmetry	Fetal_brain.genes.annot	ENSG00000239045	1.7398	0.040951	snoU13	0.732329
contralateral_degree_asymmetry	Fetal_brain.genes.annot	ENSG00000183840	1.7392	0.041001	GPR39	0.732329
contralateral_degree_asymmetry	Fetal_brain.genes.annot	ENSG00000261592	1.7391	0.041008	AC010531.3	0.732329
contralateral_degree_asymmetry	Fetal_brain.genes.annot	ENSG00000164466	1.739	0.041013	SFXN1	0.732329
contralateral_degree_asymmetry	Fetal_brain.genes.annot	ENSG00000235361	1.739	0.041013	AC016292.1	0.732329
contralateral_degree_asymmetry	Fetal_brain.genes.annot	ENSG00000231293	1.739	0.041016	RPL36AP6	0.732329
contralateral_degree_asymmetry	Fetal_brain.genes.annot	ENSG00000241163	1.7389	0.04103	LINC00877	0.732329
contralateral_degree_asymmetry	Fetal_brain.genes.annot	ENSG00000199349	1.7388	0.041038	Y_RNA	0.732329
contralateral_degree_asymmetry	Fetal_brain.genes.annot	ENSG00000272676	1.7387	0.041047	OR5AO1P	0.732329
contralateral_degree_asymmetry	Fetal_brain.genes.annot	ENSG00000233802	1.7384	0.041074	TRIM49D2	0.732329
contralateral_degree_asymmetry	Fetal_brain.genes.annot	ENSG00000180251	1.7383	0.041075	SLC9A4	0.732329
contralateral_degree_asymmetry	Fetal_brain.genes.annot	ENSG00000254240	1.7383	0.041083	IGLVI-20	0.732329
ipsilateral_degree_asymmetry	ENSG.genes.annot	ENSG00000254004	1.7976	0.036117	ZNF260	0.732354
ipsilateral_degree_asymmetry	ENSG.genes.annot	ENSG00000198909	1.7974	0.036137	MAP3K3	0.732354
ipsilateral_degree_asymmetry	ENSG.genes.annot	ENSG00000137154	1.7968	0.03618	RPS6	0.732354
ipsilateral_degree_asymmetry	ENSG.genes.annot	ENSG00000156110	1.7967	0.036191	ADK	0.732354
ipsilateral_degree_asymmetry	ENSG.genes.annot	ENSG00000204472	1.7962	0.036233	AIF1	0.732354
ipsilateral_degree_asymmetry	ENSG.genes.annot	ENSG00000278318	1.7954	0.036294	ZNF229	0.732354
ipsilateral_degree_asymmetry	ENSG.genes.annot	ENSG00000187766	1.7944	0.036377	KRTAP10-8	0.732354
ipsilateral_degree_asymmetry	ENSG.genes.annot	ENSG00000127952	1.7938	0.036425	STYXL1	0.732354
ipsilateral_degree_asymmetry	ENSG.genes.annot	ENSG00000204536	1.7932	0.036468	CCHCR1	0.732354
ipsilateral_degree_asymmetry	ENSG.genes.annot	ENSG00000141552	1.7932	0.03647	ANAPC11	0.732354
ipsilateral_degree_asymmetry	ENSG.genes.annot	ENSG00000103489	1.7931	0.036476	XYLT1	0.732354
clustering_asymmetry	Adult_brain.genes.annot	ENSG00000162073	1.7622	0.039014	PAQR4	0.732412
ipsilateral_degree_asymmetry	ENSG.genes.annot	ENSG00000064601	1.7926	0.036522	CTSA	0.732453
clustering_asymmetry	Cortical_Neuron.genes.annot	ENSG00000261369	1.7745	0.037992	AC007533.2	0.732507
clustering_asymmetry	Cortical_Neuron.genes.annot	ENSG00000271993	1.7743	0.038003	AC126118.1	0.732507
efficiency_asymmetry	Cortical_Neuron.genes.annot	ENSG00000283375	1.7173	0.042964	AC087521.4	0.732511
efficiency_asymmetry	Cortical_Neuron.genes.annot	ENSG00000167900	1.7172	0.042971	TK1	0.732511
efficiency_asymmetry	Fetal_brain.genes.annot	ENSG00000236901	1.7167	0.04302	MIR600HG	0.732553
clustering_asymmetry	Adult_brain.genes.annot	ENSG00000154813	1.762	0.039036	DPH3	0.732563
efficiency_asymmetry	Cortical_Neuron.genes.annot	ENSG00000140259	1.717	0.04299	MFAP1	0.732597
ipsilateral_degree_asymmetry	Midbrain_DA.genes.annot	ENSG00000272130	1.844	0.03259	AC091946.2	0.732598
ipsilateral_degree_asymmetry	Midbrain_DA.genes.annot	ENSG00000231971	1.8437	0.032611	CT69	0.732598
ipsilateral_degree_asymmetry	Midbrain_DA.genes.annot	ENSG00000253510	1.8435	0.032626	AC004944.1	0.732598
ipsilateral_degree_asymmetry	Midbrain_DA.genes.annot	ENSG00000089685	1.8435	0.032632	BIRC5	0.732598
ipsilateral_degree_asymmetry	Midbrain_DA.genes.annot	ENSG00000236594	1.8433	0.032641	RPS27AP14	0.732598
ipsilateral_degree_asymmetry	Midbrain_DA.genes.annot	ENSG00000248610	1.8433	0.032642	HSPA8P4	0.732598
efficiency_asymmetry	Cortical_Neuron.genes.annot	ENSG00000233047	1.7168	0.04301	LINC01677	0.7326
efficiency_asymmetry	Cortical_Neuron.genes.annot	ENSG00000237503	1.7167	0.043018	AC239798.2	0.7326
contralateral_degree_asymmetry	Adult_brain.genes.annot	ENSG00000228162	1.7162	0.043059	AC097713.1	0.732673
efficiency_asymmetry	Adult_brain.genes.annot	ENSG00000251112	1.8031	0.035685	AC106794.2	0.73269
efficiency_asymmetry	Adult_brain.genes.annot	ENSG00000211917	1.8031	0.035686	IGHD3-16	0.73269
efficiency_asymmetry	Adult_brain.genes.annot	ENSG00000160282	1.8031	0.035687	FTCD	0.73269
efficiency_asymmetry	Adult_brain.genes.annot	ENSG00000207992	1.8031	0.03569	MIR519A1	0.73269
efficiency_asymmetry	Adult_brain.genes.annot	ENSG00000248498	1.803	0.035696	ASNSP1	0.73269
efficiency_asymmetry	Adult_brain.genes.annot	ENSG00000164142	1.803	0.035697	FAM160A1	0.73269
efficiency_asymmetry	Adult_brain.genes.annot	ENSG00000277214	1.8028	0.035709	AC009159.2	0.73269
contralateral_degree_asymmetry	Fetal_brain.genes.annot	ENSG00000238230	1.7376	0.041142	LINC00391	0.732701
contralateral_degree_asymmetry	Fetal_brain.genes.annot	ENSG00000202496	1.7375	0.041145	RNVU1-20	0.732701
contralateral_degree_asymmetry	Fetal_brain.genes.annot	ENSG00000237645	1.7375	0.041152	AC092967.1	0.732701
contralateral_degree_asymmetry	Fetal_brain.genes.annot	ENSG00000275111	1.7373	0.041167	ZNF2	0.732701
contralateral_degree_asymmetry	Fetal_brain.genes.annot	ENSG00000256494	1.7372	0.041174	LINC02825	0.732701
contralateral_degree_asymmetry	Fetal_brain.genes.annot	ENSG00000215692	1.737	0.041195	AC114730.1	0.732701
contralateral_degree_asymmetry	Fetal_brain.genes.annot	ENSG00000238211	1.7367	0.041219	POLR2LP1	0.732701
contralateral_degree_asymmetry	Fetal_brain.genes.annot	ENSG00000172320	1.7365	0.041237	OR5A1	0.732701
contralateral_degree_asymmetry	Fetal_brain.genes.annot	ENSG00000148985	1.7357	0.041309	PGAP2	0.732701
contralateral_degree_asymmetry	Fetal_brain.genes.annot	ENSG00000232693	1.7356	0.041317	AC012370.1	0.732701
contralateral_degree_asymmetry	Fetal_brain.genes.annot	ENSG00000233558	1.7353	0.041344	AL050331.1	0.732701
contralateral_degree_asymmetry	Fetal_brain.genes.annot	ENSG00000229398	1.7352	0.041354	AL031667.1	0.732701
contralateral_degree_asymmetry	Fetal_brain.genes.annot	ENSG00000158683	1.735	0.041369	PKD1L1	0.732701
contralateral_degree_asymmetry	Fetal_brain.genes.annot	ENSG00000248834	1.7349	0.041375	MARK2P5	0.732701
contralateral_degree_asymmetry	Fetal_brain.genes.annot	ENSG00000120915	1.7349	0.041376	EPHX2	0.732701
contralateral_degree_asymmetry	Fetal_brain.genes.annot	ENSG00000079150	1.7348	0.041391	FKBP7	0.732701
contralateral_degree_asymmetry	Fetal_brain.genes.annot	ENSG00000230975	1.7347	0.041394	AC012355.1	0.732701
contralateral_degree_asymmetry	Fetal_brain.genes.annot	ENSG00000267811	1.7347	0.041399	AP001160.2	0.732701
contralateral_degree_asymmetry	Fetal_brain.genes.annot	ENSG00000231073	1.7344	0.041425	AL590133.1	0.732701
contralateral_degree_asymmetry	Fetal_brain.genes.annot	ENSG00000250634	1.734	0.041457	LINC01182	0.732701
contralateral_degree_asymmetry	Fetal_brain.genes.annot	ENSG00000176219	1.7339	0.041465	OR11H6	0.732701
contralateral_degree_asymmetry	Fetal_brain.genes.annot	ENSG00000220875	1.7339	0.041468	H3C9P	0.732701
contralateral_degree_asymmetry	Fetal_brain.genes.annot	ENSG00000266352	1.7338	0.041479	RN7SL192P	0.732701
contralateral_degree_asymmetry	Fetal_brain.genes.annot	ENSG00000095370	1.7337	0.041488	SH2D3C	0.732701
contralateral_degree_asymmetry	Fetal_brain.genes.annot	ENSG00000279803	1.7336	0.041492	AC009090.5	0.732701
contralateral_degree_asymmetry	Fetal_brain.genes.annot	ENSG00000212195	1.7333	0.041521	U3	0.732701
contralateral_degree_asymmetry	Fetal_brain.genes.annot	ENSG00000213641	1.7332	0.041528	RPL7AP4	0.732701
contralateral_degree_asymmetry	Fetal_brain.genes.annot	ENSG00000102763	1.7331	0.041543	VWA8	0.732701
contralateral_degree_asymmetry	Fetal_brain.genes.annot	ENSG00000200895	1.7327	0.041578	RN7SKP245	0.732701
contralateral_degree_asymmetry	Fetal_brain.genes.annot	ENSG00000149742	1.7322	0.04162	SLC22A9	0.732701
contralateral_degree_asymmetry	Fetal_brain.genes.annot	ENSG00000201423	1.7322	0.041622	RN7SKP246	0.732701
contralateral_degree_asymmetry	Fetal_brain.genes.annot	ENSG00000226806	1.7319	0.041646	LCT-AS1	0.732701
contralateral_degree_asymmetry	Fetal_brain.genes.annot	ENSG00000215873	1.7318	0.041651	FEN1P1	0.732701
contralateral_degree_asymmetry	Fetal_brain.genes.annot	ENSG00000266052	1.7317	0.041665	MIR4500	0.732701
contralateral_degree_asymmetry	Fetal_brain.genes.annot	ENSG00000214049	1.7315	0.041681	UCA1	0.732701
contralateral_degree_asymmetry	Fetal_brain.genes.annot	ENSG00000248712	1.7313	0.041701	CCDC153	0.732701
contralateral_degree_asymmetry	Fetal_brain.genes.annot	ENSG00000239039	1.7312	0.041705	SNORD13	0.732701
contralateral_degree_asymmetry	Fetal_brain.genes.annot	ENSG00000172247	1.7311	0.041721	C1QTNF4	0.732701
contralateral_degree_asymmetry	Fetal_brain.genes.annot	ENSG00000230833	1.7309	0.041736	RPEP3	0.732701
contralateral_degree_asymmetry	Fetal_brain.genes.annot	ENSG00000199942	1.7308	0.041741	SNORD114-19	0.732701
contralateral_degree_asymmetry	Fetal_brain.genes.annot	ENSG00000266171	1.7308	0.041742	AP001020.3	0.732701
contralateral_degree_asymmetry	Fetal_brain.genes.annot	ENSG00000272555	1.7306	0.041757	AC009974.1	0.732701
contralateral_degree_asymmetry	Fetal_brain.genes.annot	ENSG00000207298	1.7306	0.04176	RNU6-83P	0.732701
contralateral_degree_asymmetry	Fetal_brain.genes.annot	ENSG00000229980	1.7305	0.041767	TOB1-AS1	0.732701
contralateral_degree_asymmetry	Fetal_brain.genes.annot	ENSG00000164010	1.7302	0.041796	ERMAP	0.732701
contralateral_degree_asymmetry	Fetal_brain.genes.annot	ENSG00000226642	1.7302	0.041801	ACTG1P12	0.732701
contralateral_degree_asymmetry	Fetal_brain.genes.annot	ENSG00000253269	1.7301	0.041803	AC008680.1	0.732701
contralateral_degree_asymmetry	Fetal_brain.genes.annot	ENSG00000135148	1.7299	0.041824	TRAFD1	0.732701
contralateral_degree_asymmetry	Fetal_brain.genes.annot	ENSG00000225537	1.7299	0.041825	AC073325.1	0.732701
contralateral_degree_asymmetry	Fetal_brain.genes.annot	ENSG00000149557	1.7298	0.041831	FEZ1	0.732701
contralateral_degree_asymmetry	Fetal_brain.genes.annot	ENSG00000240033	1.7298	0.041832	AC069439.2	0.732701
contralateral_degree_asymmetry	Fetal_brain.genes.annot	ENSG00000177143	1.7296	0.04185	CETN1	0.732701
contralateral_degree_asymmetry	Fetal_brain.genes.annot	ENSG00000011405	1.7296	0.041855	PIK3C2A	0.732701
contralateral_degree_asymmetry	Fetal_brain.genes.annot	ENSG00000213495	1.7295	0.04186	AC012498.1	0.732701
contralateral_degree_asymmetry	Fetal_brain.genes.annot	ENSG00000253403	1.7294	0.041871	AC091944.1	0.732701
clustering_asymmetry	Fetal_brain.genes.annot	ENSG00000172232	1.7536	0.039753	AZU1	0.732738
efficiency_asymmetry	Fetal_brain.genes.annot	ENSG00000189241	1.7163	0.043054	TSPYL1	0.732742
efficiency_asymmetry	Fetal_brain.genes.annot	ENSG00000188133	1.7162	0.043059	TMEM215	0.732742
contralateral_degree_asymmetry	Cortical_Neuron.genes.annot	ENSG00000229345	1.682	0.046284	AL392185.1	0.732749
ipsilateral_degree_asymmetry	ENSG.genes.annot	ENSG00000019549	1.7916	0.036596	SNAI2	0.732755
ipsilateral_degree_asymmetry	ENSG.genes.annot	ENSG00000169994	1.7907	0.03667	MYO7B	0.732755
ipsilateral_degree_asymmetry	ENSG.genes.annot	ENSG00000143178	1.7903	0.0367	TBX19	0.732755
ipsilateral_degree_asymmetry	ENSG.genes.annot	ENSG00000101417	1.7886	0.036839	PXMP4	0.732755
ipsilateral_degree_asymmetry	ENSG.genes.annot	ENSG00000187908	1.7883	0.036868	DMBT1	0.732755
ipsilateral_degree_asymmetry	ENSG.genes.annot	ENSG00000198570	1.7881	0.03688	RD3	0.732755
ipsilateral_degree_asymmetry	ENSG.genes.annot	ENSG00000117318	1.788	0.036888	ID3	0.732755
ipsilateral_degree_asymmetry	ENSG.genes.annot	ENSG00000180043	1.7873	0.036946	FAM71E2	0.732755
ipsilateral_degree_asymmetry	ENSG.genes.annot	ENSG00000151247	1.7867	0.036989	EIF4E	0.732755
ipsilateral_degree_asymmetry	ENSG.genes.annot	ENSG00000151893	1.7858	0.037063	CACUL1	0.732755
ipsilateral_degree_asymmetry	ENSG.genes.annot	ENSG00000166391	1.7854	0.037101	MOGAT2	0.732755
ipsilateral_degree_asymmetry	ENSG.genes.annot	ENSG00000188038	1.7835	0.037248	NRN1L	0.732755
ipsilateral_degree_asymmetry	ENSG.genes.annot	ENSG00000139318	1.7836	0.037248	DUSP6	0.732755
ipsilateral_degree_asymmetry	ENSG.genes.annot	ENSG00000151364	1.7832	0.03728	KCTD14	0.732755
ipsilateral_degree_asymmetry	ENSG.genes.annot	ENSG00000128191	1.7822	0.037356	DGCR8	0.732755
ipsilateral_degree_asymmetry	ENSG.genes.annot	ENSG00000115216	1.782	0.037378	NRBP1	0.732755
ipsilateral_degree_asymmetry	ENSG.genes.annot	ENSG00000164307	1.7817	0.037399	ERAP1	0.732755
ipsilateral_degree_asymmetry	ENSG.genes.annot	ENSG00000196584	1.7814	0.037426	XRCC2	0.732755
ipsilateral_degree_asymmetry	ENSG.genes.annot	ENSG00000144579	1.7805	0.037498	CTDSP1	0.732755
ipsilateral_degree_asymmetry	ENSG.genes.annot	ENSG00000197142	1.7802	0.03752	ACSL5	0.732755
ipsilateral_degree_asymmetry	ENSG.genes.annot	ENSG00000196466	1.7795	0.037583	ZNF799	0.732755
ipsilateral_degree_asymmetry	ENSG.genes.annot	ENSG00000163517	1.7786	0.037655	HDAC11	0.732755
ipsilateral_degree_asymmetry	ENSG.genes.annot	ENSG00000187123	1.7777	0.03773	LYPD6	0.732755
ipsilateral_degree_asymmetry	ENSG.genes.annot	ENSG00000068097	1.7765	0.037824	HEATR6	0.732755
ipsilateral_degree_asymmetry	ENSG.genes.annot	ENSG00000203724	1.7755	0.037908	C1orf53	0.732755
ipsilateral_degree_asymmetry	ENSG.genes.annot	ENSG00000167772	1.7753	0.037926	ANGPTL4	0.732755
ipsilateral_degree_asymmetry	ENSG.genes.annot	ENSG00000287151	1.775	0.037947	C2orf27A	0.732755
ipsilateral_degree_asymmetry	ENSG.genes.annot	ENSG00000113971	1.7747	0.037974	NPHP3	0.732755
ipsilateral_degree_asymmetry	ENSG.genes.annot	ENSG00000113595	1.7746	0.037982	TRIM23	0.732755
ipsilateral_degree_asymmetry	ENSG.genes.annot	ENSG00000115649	1.772	0.038193	CNPPD1	0.732755
ipsilateral_degree_asymmetry	ENSG.genes.annot	ENSG00000166816	1.7708	0.038293	LDHD	0.732755
ipsilateral_degree_asymmetry	ENSG.genes.annot	ENSG00000120563	1.7698	0.038378	LYZL1	0.732755
ipsilateral_degree_asymmetry	ENSG.genes.annot	ENSG00000203710	1.7697	0.03839	CR1	0.732755
ipsilateral_degree_asymmetry	ENSG.genes.annot	ENSG00000164168	1.7692	0.038427	TMEM184C	0.732755
ipsilateral_degree_asymmetry	ENSG.genes.annot	ENSG00000041357	1.7692	0.038432	PSMA4	0.732755
ipsilateral_degree_asymmetry	ENSG.genes.annot	ENSG00000164180	1.7691	0.038441	TMEM161B	0.732755
ipsilateral_degree_asymmetry	ENSG.genes.annot	ENSG00000010818	1.7686	0.038481	HIVEP2	0.732755
ipsilateral_degree_asymmetry	ENSG.genes.annot	ENSG00000107957	1.7682	0.03851	SH3PXD2A	0.732755
ipsilateral_degree_asymmetry	ENSG.genes.annot	ENSG00000224675	1.7676	0.038562	AC009227.1	0.732755
ipsilateral_degree_asymmetry	ENSG.genes.annot	ENSG00000135899	1.7676	0.038566	SP110	0.732755
ipsilateral_degree_asymmetry	ENSG.genes.annot	ENSG00000120708	1.7673	0.038586	TGFBI	0.732755
ipsilateral_degree_asymmetry	ENSG.genes.annot	ENSG00000138698	1.767	0.038612	RAP1GDS1	0.732755
ipsilateral_degree_asymmetry	ENSG.genes.annot	ENSG00000171951	1.7666	0.038648	SCG2	0.732755
ipsilateral_degree_asymmetry	ENSG.genes.annot	ENSG00000124104	1.7661	0.038691	SNX21	0.732755
ipsilateral_degree_asymmetry	ENSG.genes.annot	ENSG00000161981	1.7661	0.038692	SNRNP25	0.732755
ipsilateral_degree_asymmetry	ENSG.genes.annot	ENSG00000171014	1.7657	0.038721	OR4D5	0.732755
ipsilateral_degree_asymmetry	ENSG.genes.annot	ENSG00000178809	1.7653	0.038755	TRIM73	0.732755
ipsilateral_degree_asymmetry	ENSG.genes.annot	ENSG00000177868	1.7651	0.038773	SVBP	0.732755
ipsilateral_degree_asymmetry	ENSG.genes.annot	ENSG00000172493	1.7648	0.038801	AFF1	0.732755
ipsilateral_degree_asymmetry	ENSG.genes.annot	ENSG00000100934	1.7647	0.038808	SEC23A	0.732755
ipsilateral_degree_asymmetry	ENSG.genes.annot	ENSG00000145743	1.7647	0.038808	FBXL17	0.732755
ipsilateral_degree_asymmetry	ENSG.genes.annot	ENSG00000075618	1.7637	0.038891	FSCN1	0.732755
ipsilateral_degree_asymmetry	ENSG.genes.annot	ENSG00000125971	1.7627	0.038972	DYNLRB1	0.732755
ipsilateral_degree_asymmetry	ENSG.genes.annot	ENSG00000188501	1.762	0.039033	LCTL	0.732755
ipsilateral_degree_asymmetry	ENSG.genes.annot	ENSG00000164796	1.7619	0.039041	CSMD3	0.732755
ipsilateral_degree_asymmetry	ENSG.genes.annot	ENSG00000158106	1.7612	0.039099	RHPN1	0.732755
ipsilateral_degree_asymmetry	ENSG.genes.annot	ENSG00000169228	1.7608	0.039132	RAB24	0.732755
ipsilateral_degree_asymmetry	ENSG.genes.annot	ENSG00000163377	1.7606	0.039149	TAFA4	0.732755
ipsilateral_degree_asymmetry	ENSG.genes.annot	ENSG00000164451	1.7603	0.039176	CALHM4	0.732755
ipsilateral_degree_asymmetry	ENSG.genes.annot	ENSG00000111328	1.7596	0.039234	CDK2AP1	0.732755
ipsilateral_degree_asymmetry	ENSG.genes.annot	ENSG00000100206	1.7595	0.039247	DMC1	0.732755
ipsilateral_degree_asymmetry	ENSG.genes.annot	ENSG00000149182	1.7583	0.039346	ARFGAP2	0.732755
ipsilateral_degree_asymmetry	ENSG.genes.annot	ENSG00000163449	1.758	0.039371	TMEM169	0.732755
ipsilateral_degree_asymmetry	ENSG.genes.annot	ENSG00000128973	1.7577	0.039402	CLN6	0.732755
ipsilateral_degree_asymmetry	ENSG.genes.annot	ENSG00000156853	1.7573	0.039431	ZNF689	0.732755
ipsilateral_degree_asymmetry	ENSG.genes.annot	ENSG00000171133	1.7573	0.039434	OR2K2	0.732755
ipsilateral_degree_asymmetry	ENSG.genes.annot	ENSG00000114902	1.7568	0.039472	SPCS1	0.732755
ipsilateral_degree_asymmetry	ENSG.genes.annot	ENSG00000075790	1.7552	0.039609	BCAP29	0.732755
ipsilateral_degree_asymmetry	ENSG.genes.annot	ENSG00000163624	1.7547	0.039652	CDS1	0.732755
ipsilateral_degree_asymmetry	ENSG.genes.annot	ENSG00000115234	1.7545	0.039671	SNX17	0.732755
ipsilateral_degree_asymmetry	ENSG.genes.annot	ENSG00000117226	1.7544	0.03968	GBP3	0.732755
ipsilateral_degree_asymmetry	ENSG.genes.annot	ENSG00000171720	1.7539	0.039721	HDAC3	0.732755
ipsilateral_degree_asymmetry	ENSG.genes.annot	ENSG00000121988	1.7538	0.039735	ZRANB3	0.732755
ipsilateral_degree_asymmetry	ENSG.genes.annot	ENSG00000055044	1.7537	0.039743	NOP58	0.732755
ipsilateral_degree_asymmetry	ENSG.genes.annot	ENSG00000106080	1.7536	0.039745	FKBP14	0.732755
ipsilateral_degree_asymmetry	ENSG.genes.annot	ENSG00000147912	1.7536	0.039749	FBXO10	0.732755
ipsilateral_degree_asymmetry	ENSG.genes.annot	ENSG00000149654	1.7532	0.039783	CDH22	0.732755
ipsilateral_degree_asymmetry	ENSG.genes.annot	ENSG00000171016	1.7532	0.039786	PYGO1	0.732755
ipsilateral_degree_asymmetry	ENSG.genes.annot	ENSG00000183185	1.7529	0.039813	GABRR3	0.732755
ipsilateral_degree_asymmetry	ENSG.genes.annot	ENSG00000213512	1.7527	0.039825	GBP7	0.732755
ipsilateral_degree_asymmetry	Cortical_Neuron.genes.annot	ENSG00000268471	1.8745	0.030431	MIR4453HG	0.732794
efficiency_asymmetry	Fetal_brain.genes.annot	ENSG00000259579	1.7158	0.043099	AC087762.1	0.732846
efficiency_asymmetry	Fetal_brain.genes.annot	ENSG00000129354	1.7155	0.043123	AP1M2	0.732846
efficiency_asymmetry	Fetal_brain.genes.annot	ENSG00000223036	1.7155	0.043127	AC024158.1	0.732846
efficiency_asymmetry	Fetal_brain.genes.annot	ENSG00000252131	1.7155	0.043128	AL844165.1	0.732846
efficiency_asymmetry	Fetal_brain.genes.annot	ENSG00000249962	1.715	0.043171	AL157400.5	0.732846
efficiency_asymmetry	Fetal_brain.genes.annot	ENSG00000278254	1.715	0.043171	AC004852.2	0.732846
efficiency_asymmetry	Fetal_brain.genes.annot	ENSG00000243402	1.7149	0.043178	AC022973.2	0.732846
efficiency_asymmetry	Fetal_brain.genes.annot	ENSG00000162585	1.7144	0.043231	FAAP20	0.732846
efficiency_asymmetry	Fetal_brain.genes.annot	ENSG00000225836	1.7143	0.043233	AL157400.1	0.732846
efficiency_asymmetry	Fetal_brain.genes.annot	ENSG00000271993	1.714	0.043265	AC126118.1	0.732846
efficiency_asymmetry	Fetal_brain.genes.annot	ENSG00000172209	1.7138	0.043286	GPR22	0.732846
efficiency_asymmetry	Fetal_brain.genes.annot	ENSG00000198367	1.7132	0.043334	OR7A11P	0.732846
efficiency_asymmetry	Fetal_brain.genes.annot	ENSG00000086827	1.7127	0.043385	ZW10	0.732846
efficiency_asymmetry	Fetal_brain.genes.annot	ENSG00000100842	1.7122	0.043428	EFS	0.732846
efficiency_asymmetry	Fetal_brain.genes.annot	ENSG00000265671	1.712	0.043444	AP000894.3	0.732846
efficiency_asymmetry	Fetal_brain.genes.annot	ENSG00000243018	1.712	0.043446	AC005486.1	0.732846
efficiency_asymmetry	Fetal_brain.genes.annot	ENSG00000227712	1.712	0.043453	AL359915.1	0.732846
efficiency_asymmetry	Fetal_brain.genes.annot	ENSG00000235203	1.7116	0.043483	TBC1D3P3	0.732846
efficiency_asymmetry	Fetal_brain.genes.annot	ENSG00000244217	1.7115	0.043498	RPS4XP10	0.732846
efficiency_asymmetry	Fetal_brain.genes.annot	ENSG00000273002	1.7112	0.043526	AL355388.1	0.732846
efficiency_asymmetry	Fetal_brain.genes.annot	ENSG00000250938	1.7111	0.043527	AC073475.1	0.732846
efficiency_asymmetry	Fetal_brain.genes.annot	ENSG00000092148	1.7111	0.043528	HECTD1	0.732846
efficiency_asymmetry	Fetal_brain.genes.annot	ENSG00000265873	1.7109	0.043547	MIR4289	0.732846
efficiency_asymmetry	Fetal_brain.genes.annot	ENSG00000253225	1.7109	0.043549	AC103833.1	0.732846
efficiency_asymmetry	Fetal_brain.genes.annot	ENSG00000144021	1.7108	0.043561	CIAO1	0.732846
efficiency_asymmetry	Fetal_brain.genes.annot	ENSG00000139636	1.7108	0.043561	LMBR1L	0.732846
efficiency_asymmetry	Fetal_brain.genes.annot	ENSG00000149527	1.7104	0.043592	PLCH2	0.732846
efficiency_asymmetry	Fetal_brain.genes.annot	ENSG00000186998	1.7104	0.043594	EMID1	0.732846
efficiency_asymmetry	Fetal_brain.genes.annot	ENSG00000266321	1.7102	0.043612	MIR4293	0.732846
efficiency_asymmetry	Fetal_brain.genes.annot	ENSG00000093010	1.7101	0.043619	COMT	0.732846
efficiency_asymmetry	Fetal_brain.genes.annot	ENSG00000166595	1.7101	0.043623	CIAO2B	0.732846
efficiency_asymmetry	Fetal_brain.genes.annot	ENSG00000248637	1.7101	0.043627	AC108064.1	0.732846
efficiency_asymmetry	Fetal_brain.genes.annot	ENSG00000231519	1.7097	0.04366	AC007285.2	0.732846
efficiency_asymmetry	Fetal_brain.genes.annot	ENSG00000216802	1.7097	0.043664	AL590617.1	0.732846
efficiency_asymmetry	Fetal_brain.genes.annot	ENSG00000206981	1.7094	0.043687	RNU6-40P	0.732846
efficiency_asymmetry	Fetal_brain.genes.annot	ENSG00000158486	1.7094	0.043691	DNAH3	0.732846
efficiency_asymmetry	Fetal_brain.genes.annot	ENSG00000272283	1.7092	0.043703	Metazoa_SRP	0.732846
efficiency_asymmetry	Fetal_brain.genes.annot	ENSG00000279743	1.7092	0.043703	AC002090.1	0.732846
efficiency_asymmetry	Fetal_brain.genes.annot	ENSG00000272308	1.7092	0.043706	AC104113.1	0.732846
efficiency_asymmetry	Fetal_brain.genes.annot	ENSG00000154099	1.7087	0.04375	DNAAF1	0.732846
efficiency_asymmetry	Fetal_brain.genes.annot	ENSG00000260281	1.7086	0.04376	ITFG1-AS1	0.732846
efficiency_asymmetry	Fetal_brain.genes.annot	ENSG00000252220	1.7086	0.043762	RNU6-977P	0.732846
efficiency_asymmetry	Fetal_brain.genes.annot	ENSG00000220598	1.7086	0.043762	SSR1P1	0.732846
efficiency_asymmetry	Fetal_brain.genes.annot	ENSG00000258121	1.7084	0.043784	AC089987.2	0.732846
efficiency_asymmetry	Fetal_brain.genes.annot	ENSG00000142405	1.7083	0.043786	NLRP12	0.732846
efficiency_asymmetry	Fetal_brain.genes.annot	ENSG00000268287	1.7082	0.043804	AC008687.3	0.732846
efficiency_asymmetry	Fetal_brain.genes.annot	ENSG00000251136	1.7081	0.043808	AF117829.1	0.732846
efficiency_asymmetry	Fetal_brain.genes.annot	ENSG00000206698	1.7081	0.04381	RNU1-73P	0.732846
efficiency_asymmetry	Fetal_brain.genes.annot	ENSG00000270937	1.708	0.043815	AL033381.2	0.732846
efficiency_asymmetry	Fetal_brain.genes.annot	ENSG00000207864	1.7079	0.043825	MIR27B	0.732846
efficiency_asymmetry	Fetal_brain.genes.annot	ENSG00000129353	1.7079	0.04383	SLC44A2	0.732846
efficiency_asymmetry	Fetal_brain.genes.annot	ENSG00000162365	1.7077	0.043848	CYP4A22	0.732846
efficiency_asymmetry	Fetal_brain.genes.annot	ENSG00000261218	1.7077	0.043849	AC099524.1	0.732846
efficiency_asymmetry	Fetal_brain.genes.annot	ENSG00000124019	1.7072	0.043889	FAM124B	0.732846
efficiency_asymmetry	Fetal_brain.genes.annot	ENSG00000185974	1.7068	0.043927	GRK1	0.732846
efficiency_asymmetry	Fetal_brain.genes.annot	ENSG00000224771	1.7064	0.043963	ATP2B2-IT2	0.732846
efficiency_asymmetry	Fetal_brain.genes.annot	ENSG00000125816	1.7064	0.043967	NKX2-4	0.732846
efficiency_asymmetry	Fetal_brain.genes.annot	ENSG00000232873	1.7063	0.043978	RPL23AP93	0.732846
efficiency_asymmetry	Fetal_brain.genes.annot	ENSG00000269889	1.7062	0.043982	AC078802.1	0.732846
efficiency_asymmetry	Fetal_brain.genes.annot	ENSG00000186314	1.706	0.044004	PRELID2	0.732846
efficiency_asymmetry	Fetal_brain.genes.annot	ENSG00000267188	1.7057	0.044034	AC245748.2	0.732846
efficiency_asymmetry	Fetal_brain.genes.annot	ENSG00000224122	1.7056	0.044042	POU6F2-AS1	0.732846
efficiency_asymmetry	Fetal_brain.genes.annot	ENSG00000214629	1.7048	0.044112	RPSAP6	0.732846
efficiency_asymmetry	Fetal_brain.genes.annot	ENSG00000207704	1.7047	0.044127	MIR548AA1	0.732846
efficiency_asymmetry	Fetal_brain.genes.annot	ENSG00000224655	1.7046	0.04413	LINC01823	0.732846
efficiency_asymmetry	Fetal_brain.genes.annot	ENSG00000148288	1.7044	0.044155	GBGT1	0.732846
efficiency_asymmetry	Fetal_brain.genes.annot	ENSG00000242759	1.7041	0.04418	LINC00882	0.732846
efficiency_asymmetry	Fetal_brain.genes.annot	ENSG00000197099	1.7041	0.04418	AC068631.1	0.732846
efficiency_asymmetry	Fetal_brain.genes.annot	ENSG00000259671	1.7038	0.044213	MTCYBP23	0.732846
efficiency_asymmetry	Fetal_brain.genes.annot	ENSG00000213130	1.7036	0.044228	EEF1DP5	0.732846
efficiency_asymmetry	Fetal_brain.genes.annot	ENSG00000185009	1.7035	0.044238	AP3M1	0.732846
efficiency_asymmetry	Fetal_brain.genes.annot	ENSG00000204866	1.7034	0.044244	IGFL2	0.732846
efficiency_asymmetry	Fetal_brain.genes.annot	ENSG00000226188	1.7034	0.044248	HNRNPA1P3	0.732846
efficiency_asymmetry	Fetal_brain.genes.annot	ENSG00000226355	1.7033	0.044257	AL353803.1	0.732846
efficiency_asymmetry	Fetal_brain.genes.annot	ENSG00000224261	1.703	0.044286	RPSAP18	0.732846
efficiency_asymmetry	Fetal_brain.genes.annot	ENSG00000175564	1.703	0.044288	UCP3	0.732846
efficiency_asymmetry	Fetal_brain.genes.annot	ENSG00000232975	1.7028	0.0443	MTCO1P57	0.732846
efficiency_asymmetry	Fetal_brain.genes.annot	ENSG00000226147	1.7028	0.044302	TUBBP10	0.732846
efficiency_asymmetry	Fetal_brain.genes.annot	ENSG00000196787	1.7028	0.044304	H2AC11	0.732846
efficiency_asymmetry	Fetal_brain.genes.annot	ENSG00000138029	1.7026	0.04432	HADHB	0.732846
efficiency_asymmetry	Fetal_brain.genes.annot	ENSG00000235568	1.7021	0.044371	NFAM1	0.732846
efficiency_asymmetry	Fetal_brain.genes.annot	ENSG00000177868	1.7021	0.044372	SVBP	0.732846
efficiency_asymmetry	Fetal_brain.genes.annot	ENSG00000267337	1.702	0.044381	LINC01478	0.732846
efficiency_asymmetry	Fetal_brain.genes.annot	ENSG00000235518	1.7013	0.04444	AC011196.1	0.732846
efficiency_asymmetry	Fetal_brain.genes.annot	ENSG00000206756	1.7013	0.044441	Y_RNA	0.732846
efficiency_asymmetry	Fetal_brain.genes.annot	ENSG00000279098	1.7012	0.044453	AC097460.2	0.732846
efficiency_asymmetry	Fetal_brain.genes.annot	ENSG00000259954	1.701	0.044476	IL21R-AS1	0.732846
efficiency_asymmetry	Fetal_brain.genes.annot	ENSG00000197451	1.7008	0.044489	HNRNPAB	0.732846
efficiency_asymmetry	Fetal_brain.genes.annot	ENSG00000238004	1.7007	0.044503	AC009227.2	0.732846
efficiency_asymmetry	Fetal_brain.genes.annot	ENSG00000205209	1.7005	0.04452	SCGB2B2	0.732846
efficiency_asymmetry	Fetal_brain.genes.annot	ENSG00000198146	1.7003	0.044533	ZNF770	0.732846
efficiency_asymmetry	Fetal_brain.genes.annot	ENSG00000222594	1.7003	0.044537	RN7SKP235	0.732846
efficiency_asymmetry	Fetal_brain.genes.annot	ENSG00000182168	1.7001	0.044561	UNC5C	0.732846
efficiency_asymmetry	Fetal_brain.genes.annot	ENSG00000206150	1.7	0.044563	RNASE13	0.732846
efficiency_asymmetry	Fetal_brain.genes.annot	ENSG00000259317	1.6998	0.044583	AC044860.3	0.732846
efficiency_asymmetry	Fetal_brain.genes.annot	ENSG00000224465	1.6995	0.04461	SOCS2P2	0.732846
efficiency_asymmetry	Fetal_brain.genes.annot	ENSG00000266619	1.6994	0.044618	MIR4642	0.732846
efficiency_asymmetry	Fetal_brain.genes.annot	ENSG00000279139	1.6994	0.044626	AC098679.3	0.732846
efficiency_asymmetry	Fetal_brain.genes.annot	ENSG00000184209	1.6994	0.044626	SNRNP35	0.732846
efficiency_asymmetry	Fetal_brain.genes.annot	ENSG00000234093	1.6992	0.044638	RPS15AP11	0.732846
efficiency_asymmetry	Fetal_brain.genes.annot	ENSG00000197894	1.6992	0.044641	ADH5	0.732846
efficiency_asymmetry	Fetal_brain.genes.annot	ENSG00000272418	1.6991	0.044653	AC090607.4	0.732846
efficiency_asymmetry	Fetal_brain.genes.annot	ENSG00000272217	1.6985	0.044711	AL645940.1	0.732846
efficiency_asymmetry	Fetal_brain.genes.annot	ENSG00000232604	1.6983	0.044722	AC010967.2	0.732846
efficiency_asymmetry	Fetal_brain.genes.annot	ENSG00000228081	1.6981	0.044742	AC092810.2	0.732846
efficiency_asymmetry	Fetal_brain.genes.annot	ENSG00000276632	1.698	0.044749	AL445528.2	0.732846
efficiency_asymmetry	Fetal_brain.genes.annot	ENSG00000206917	1.6979	0.044761	RNU1-52P	0.732846
efficiency_asymmetry	Fetal_brain.genes.annot	ENSG00000265345	1.6978	0.044773	MIR5188	0.732846
efficiency_asymmetry	Fetal_brain.genes.annot	ENSG00000281106	1.6978	0.044776	TMEM272	0.732846
efficiency_asymmetry	Fetal_brain.genes.annot	ENSG00000237583	1.6977	0.044781	AC093166.4	0.732846
efficiency_asymmetry	Fetal_brain.genes.annot	ENSG00000136807	1.6977	0.044784	CDK9	0.732846
efficiency_asymmetry	Fetal_brain.genes.annot	ENSG00000207452	1.6976	0.044791	RNU6-606P	0.732846
efficiency_asymmetry	Fetal_brain.genes.annot	ENSG00000236244	1.6976	0.044793	AL122008.4	0.732846
efficiency_asymmetry	Fetal_brain.genes.annot	ENSG00000270403	1.6976	0.044794	AP001554.1	0.732846
efficiency_asymmetry	Fetal_brain.genes.annot	ENSG00000201006	1.6974	0.044808	Y_RNA	0.732846
efficiency_asymmetry	Fetal_brain.genes.annot	ENSG00000224255	1.6974	0.044811	PDCL3P6	0.732846
efficiency_asymmetry	Fetal_brain.genes.annot	ENSG00000272456	1.6971	0.04484	AC087045.2	0.732846
efficiency_asymmetry	Fetal_brain.genes.annot	ENSG00000260378	1.697	0.044847	AC109597.1	0.732846
efficiency_asymmetry	Fetal_brain.genes.annot	ENSG00000223440	1.697	0.044849	AL589642.1	0.732846
efficiency_asymmetry	Fetal_brain.genes.annot	ENSG00000169592	1.6968	0.044869	INO80E	0.732846
efficiency_asymmetry	Fetal_brain.genes.annot	ENSG00000200622	1.6966	0.044887	RNU6-1059P	0.732846
efficiency_asymmetry	Fetal_brain.genes.annot	ENSG00000204542	1.6964	0.044901	C6orf15	0.732846
efficiency_asymmetry	Fetal_brain.genes.annot	ENSG00000249960	1.6964	0.044903	AC067942.3	0.732846
efficiency_asymmetry	Fetal_brain.genes.annot	ENSG00000253970	1.6962	0.044928	MTND2P7	0.732846
efficiency_asymmetry	Fetal_brain.genes.annot	ENSG00000225657	1.6961	0.04493	LINC01716	0.732846
efficiency_asymmetry	Fetal_brain.genes.annot	ENSG00000271494	1.696	0.044944	AC034205.3	0.732846
efficiency_asymmetry	Fetal_brain.genes.annot	ENSG00000101470	1.696	0.044947	TNNC2	0.732846
efficiency_asymmetry	Fetal_brain.genes.annot	ENSG00000230240	1.6958	0.044962	RPL34P19	0.732846
efficiency_asymmetry	Fetal_brain.genes.annot	ENSG00000238763	1.6958	0.044963	snoU13	0.732846
efficiency_asymmetry	Fetal_brain.genes.annot	ENSG00000185345	1.6956	0.044983	PRKN	0.732846
efficiency_asymmetry	Fetal_brain.genes.annot	ENSG00000283251	1.6955	0.044986	AC008687.7	0.732846
efficiency_asymmetry	Fetal_brain.genes.annot	ENSG00000178965	1.6955	0.044993	ERICH3	0.732846
efficiency_asymmetry	Fetal_brain.genes.annot	ENSG00000231721	1.6955	0.044993	LINC-PINT	0.732846
efficiency_asymmetry	Fetal_brain.genes.annot	ENSG00000006047	1.6954	0.044996	YBX2	0.732846
efficiency_asymmetry	Fetal_brain.genes.annot	ENSG00000162378	1.6953	0.045013	ZYG11B	0.732846
efficiency_asymmetry	Fetal_brain.genes.annot	ENSG00000259209	1.6952	0.045019	AC004943.1	0.732846
efficiency_asymmetry	Fetal_brain.genes.annot	ENSG00000154518	1.695	0.045035	ATP5MC3	0.732846
efficiency_asymmetry	Fetal_brain.genes.annot	ENSG00000265709	1.6949	0.045045	AC019046.1	0.732846
efficiency_asymmetry	Fetal_brain.genes.annot	ENSG00000258472	1.6949	0.045049	AC005726.1	0.732846
efficiency_asymmetry	Fetal_brain.genes.annot	ENSG00000240457	1.6944	0.045095	RN7SL472P	0.732846
efficiency_asymmetry	Fetal_brain.genes.annot	ENSG00000275226	1.6942	0.045115	LINC00547	0.732846
efficiency_asymmetry	Fetal_brain.genes.annot	ENSG00000272103	1.6942	0.045118	AC026741.1	0.732846
efficiency_asymmetry	Fetal_brain.genes.annot	ENSG00000152683	1.6941	0.045119	SLC30A6	0.732846
efficiency_asymmetry	Fetal_brain.genes.annot	ENSG00000127561	1.6941	0.045127	SYNGR3	0.732846
efficiency_asymmetry	Fetal_brain.genes.annot	ENSG00000226632	1.6938	0.045153	UBE2V1P1	0.732846
efficiency_asymmetry	Fetal_brain.genes.annot	ENSG00000219532	1.6936	0.045174	SELENOKP2	0.732846
efficiency_asymmetry	Fetal_brain.genes.annot	ENSG00000200267	1.6935	0.045177	RNU6-66P	0.732846
efficiency_asymmetry	Fetal_brain.genes.annot	ENSG00000184640	1.6934	0.045187	SEPTIN9	0.732846
efficiency_asymmetry	Fetal_brain.genes.annot	ENSG00000196968	1.6934	0.045191	FUT11	0.732846
efficiency_asymmetry	Fetal_brain.genes.annot	ENSG00000205277	1.6933	0.045203	MUC12	0.732846
efficiency_asymmetry	Fetal_brain.genes.annot	ENSG00000163719	1.6932	0.045211	MTMR14	0.732846
efficiency_asymmetry	Fetal_brain.genes.annot	ENSG00000273212	1.693	0.045228	AC000068.2	0.732846
efficiency_asymmetry	Fetal_brain.genes.annot	ENSG00000139192	1.6929	0.045237	TAPBPL	0.732846
efficiency_asymmetry	Fetal_brain.genes.annot	ENSG00000048991	1.6927	0.045258	R3HDM1	0.732846
efficiency_asymmetry	Fetal_brain.genes.annot	ENSG00000239557	1.6926	0.045269	AC092045.1	0.732846
efficiency_asymmetry	Fetal_brain.genes.annot	ENSG00000123975	1.6926	0.04527	CKS2	0.732846
efficiency_asymmetry	Fetal_brain.genes.annot	ENSG00000221741	1.6924	0.045286	AC093304.1	0.732846
efficiency_asymmetry	Fetal_brain.genes.annot	ENSG00000136643	1.6923	0.045292	RPS6KC1	0.732846
efficiency_asymmetry	Fetal_brain.genes.annot	ENSG00000225727	1.6921	0.04531	AL139184.1	0.732846
efficiency_asymmetry	Fetal_brain.genes.annot	ENSG00000256070	1.6921	0.045314	AC016956.1	0.732846
efficiency_asymmetry	Fetal_brain.genes.annot	ENSG00000230154	1.6921	0.045318	AC018463.1	0.732846
efficiency_asymmetry	Fetal_brain.genes.annot	ENSG00000232633	1.6919	0.045337	AC079465.1	0.732846
efficiency_asymmetry	Fetal_brain.genes.annot	ENSG00000182586	1.6918	0.045339	LINC00334	0.732846
contralateral_degree_asymmetry	Adult_brain.genes.annot	ENSG00000165553	1.7159	0.043087	NGB	0.732882
contralateral_degree_asymmetry	Adult_brain.genes.annot	ENSG00000088970	1.7157	0.043109	KIZ	0.732882
contralateral_degree_asymmetry	Adult_brain.genes.annot	ENSG00000145736	1.7155	0.043131	GTF2H2	0.732882
contralateral_degree_asymmetry	Adult_brain.genes.annot	ENSG00000235829	1.7154	0.043137	TBCAP2	0.732882
contralateral_degree_asymmetry	Adult_brain.genes.annot	ENSG00000273965	1.7151	0.043165	AC243654.1	0.732882
contralateral_degree_asymmetry	Adult_brain.genes.annot	ENSG00000203663	1.7151	0.043168	OR2L2	0.732882
contralateral_degree_asymmetry	Adult_brain.genes.annot	ENSG00000278657	1.715	0.043169	AC245452.5	0.732882
ipsilateral_degree_asymmetry	Midbrain_DA.genes.annot	ENSG00000201390	1.8426	0.032691	RNU6-1141P	0.732887
ipsilateral_degree_asymmetry	Midbrain_DA.genes.annot	ENSG00000267611	1.8426	0.032695	AC008521.1	0.732887
ipsilateral_degree_asymmetry	Midbrain_DA.genes.annot	ENSG00000258967	1.8425	0.032702	HMGN1P3	0.732887
ipsilateral_degree_asymmetry	Midbrain_DA.genes.annot	ENSG00000187555	1.8422	0.032723	USP7	0.732887
ipsilateral_degree_asymmetry	Midbrain_DA.genes.annot	ENSG00000158966	1.8417	0.032761	CACHD1	0.732887
ipsilateral_degree_asymmetry	Midbrain_DA.genes.annot	ENSG00000243802	1.8416	0.032769	AC090589.1	0.732887
ipsilateral_degree_asymmetry	Midbrain_DA.genes.annot	ENSG00000279333	1.8409	0.032818	AC096636.1	0.732887
ipsilateral_degree_asymmetry	Midbrain_DA.genes.annot	ENSG00000166747	1.8407	0.03283	AP1G1	0.732887
ipsilateral_degree_asymmetry	Midbrain_DA.genes.annot	ENSG00000274810	1.8407	0.032834	NPHP3-ACAD11	0.732887
ipsilateral_degree_asymmetry	Midbrain_DA.genes.annot	ENSG00000255272	1.8403	0.032865	AC113192.3	0.732887
ipsilateral_degree_asymmetry	Midbrain_DA.genes.annot	ENSG00000224194	1.84	0.032884	AC008278.1	0.732887
ipsilateral_degree_asymmetry	Midbrain_DA.genes.annot	ENSG00000115339	1.84	0.032885	GALNT3	0.732887
ipsilateral_degree_asymmetry	Midbrain_DA.genes.annot	ENSG00000212493	1.84	0.032886	SNORD19	0.732887
ipsilateral_degree_asymmetry	Midbrain_DA.genes.annot	ENSG00000252787	1.84	0.032886	SNORD19B	0.732887
ipsilateral_degree_asymmetry	Midbrain_DA.genes.annot	ENSG00000226297	1.8399	0.03289	AC007677.1	0.732887
ipsilateral_degree_asymmetry	Midbrain_DA.genes.annot	ENSG00000202270	1.8397	0.032903	SNORD114-12	0.732887
ipsilateral_degree_asymmetry	Midbrain_DA.genes.annot	ENSG00000138802	1.8397	0.032903	SEC24B	0.732887
ipsilateral_degree_asymmetry	Midbrain_DA.genes.annot	ENSG00000234318	1.8397	0.032905	AC099794.1	0.732887
ipsilateral_degree_asymmetry	Adult_brain.genes.annot	ENSG00000220875	1.9016	0.028614	H3C9P	0.732947
ipsilateral_degree_asymmetry	Adult_brain.genes.annot	ENSG00000248122	1.9014	0.028623	APOOP4	0.732947
ipsilateral_degree_asymmetry	Adult_brain.genes.annot	ENSG00000082175	1.9013	0.028631	PGR	0.732947
ipsilateral_degree_asymmetry	Adult_brain.genes.annot	ENSG00000141437	1.9011	0.028647	SLC25A52	0.732947
ipsilateral_degree_asymmetry	Adult_brain.genes.annot	ENSG00000087338	1.9011	0.028647	GMCL1	0.732947
clustering_asymmetry	Cortical_Neuron.genes.annot	ENSG00000279689	1.7739	0.03804	AC022400.9	0.732952
efficiency_asymmetry	Cortical_Neuron.genes.annot	ENSG00000225196	1.7162	0.043066	RPL10P17	0.732954
efficiency_asymmetry	Cortical_Neuron.genes.annot	ENSG00000155269	1.7158	0.0431	GPR78	0.732954
efficiency_asymmetry	Cortical_Neuron.genes.annot	ENSG00000168631	1.7158	0.043104	MUCL3	0.732954
efficiency_asymmetry	Cortical_Neuron.genes.annot	ENSG00000252131	1.7155	0.043128	AL844165.1	0.732954
efficiency_asymmetry	Cortical_Neuron.genes.annot	ENSG00000226114	1.7153	0.043146	NDUFB4P5	0.732954
efficiency_asymmetry	Cortical_Neuron.genes.annot	ENSG00000064601	1.7151	0.043167	CTSA	0.732954
efficiency_asymmetry	Cortical_Neuron.genes.annot	ENSG00000278254	1.715	0.043171	AC004852.2	0.732954
efficiency_asymmetry	Cortical_Neuron.genes.annot	ENSG00000249962	1.715	0.043171	AL157400.5	0.732954
efficiency_asymmetry	Cortical_Neuron.genes.annot	ENSG00000213731	1.715	0.043175	RAB5CP1	0.732954
efficiency_asymmetry	Cortical_Neuron.genes.annot	ENSG00000243402	1.7149	0.043178	AC022973.2	0.732954
efficiency_asymmetry	Cortical_Neuron.genes.annot	ENSG00000264089	1.7148	0.043192	MIR3681	0.732955
ipsilateral_degree_asymmetry	Midbrain_DA.genes.annot	ENSG00000124608	1.8395	0.032922	AARS2	0.732956
contralateral_degree_asymmetry	Cortical_Neuron.genes.annot	ENSG00000251723	1.6815	0.046335	RNU6-357P	0.732993
contralateral_degree_asymmetry	Cortical_Neuron.genes.annot	ENSG00000249302	1.6813	0.046357	FTH1P24	0.732993
contralateral_degree_asymmetry	Cortical_Neuron.genes.annot	ENSG00000252576	1.6812	0.046363	snR65	0.732993
contralateral_degree_asymmetry	Cortical_Neuron.genes.annot	ENSG00000268861	1.681	0.046379	AC008878.3	0.732993
contralateral_degree_asymmetry	Cortical_Neuron.genes.annot	ENSG00000273550	1.681	0.046382	AL354810.1	0.732993
contralateral_degree_asymmetry	Cortical_Neuron.genes.annot	ENSG00000230864	1.681	0.046383	AC099567.1	0.732993
ipsilateral_degree_asymmetry	Midbrain_DA.genes.annot	ENSG00000240317	1.8393	0.032938	RN7SL764P	0.733003
efficiency_asymmetry	Fetal_brain.genes.annot	ENSG00000271573	1.6916	0.045364	AL136982.5	0.733024
efficiency_asymmetry	Fetal_brain.genes.annot	ENSG00000271315	1.6914	0.045379	AC174048.1	0.733041
efficiency_asymmetry	Fetal_brain.genes.annot	ENSG00000204511	1.6911	0.045406	MCCD1	0.733043
efficiency_asymmetry	Fetal_brain.genes.annot	ENSG00000263533	1.6911	0.045407	MIR4463	0.733043
ipsilateral_degree_asymmetry	Adult_brain.genes.annot	ENSG00000100626	1.9007	0.02867	GALNT16	0.733053
ipsilateral_degree_asymmetry	Adult_brain.genes.annot	ENSG00000252470	1.9005	0.028685	RNU6-551P	0.733053
ipsilateral_degree_asymmetry	Adult_brain.genes.annot	ENSG00000144043	1.9004	0.028693	TEX261	0.733053
ipsilateral_degree_asymmetry	Cortical_Neuron.genes.annot	ENSG00000207352	1.8741	0.030456	RNU6-540P	0.733061
contralateral_degree_asymmetry	Adult_brain.genes.annot	ENSG00000011376	1.7146	0.04321	LARS2	0.733071
contralateral_degree_asymmetry	Adult_brain.genes.annot	ENSG00000148400	1.7145	0.043218	NOTCH1	0.733071
contralateral_degree_asymmetry	Adult_brain.genes.annot	ENSG00000278023	1.7145	0.043222	RDM1	0.733071
clustering_asymmetry	Adult_brain.genes.annot	ENSG00000186086	1.7614	0.039084	NBPF6	0.733072
clustering_asymmetry	Adult_brain.genes.annot	ENSG00000225107	1.7612	0.039104	AC092484.1	0.733072
clustering_asymmetry	Adult_brain.genes.annot	ENSG00000264113	1.7612	0.039105	RN7SL784P	0.733072
ipsilateral_degree_asymmetry	Fetal_brain.genes.annot	ENSG00000220291	1.9858	0.023528	AL139806.1	0.73308
contralateral_degree_asymmetry	Adult_brain.genes.annot	ENSG00000115257	1.7143	0.043238	PCSK4	0.733106
contralateral_degree_asymmetry	Cortical_Neuron.genes.annot	ENSG00000258411	1.6807	0.04641	AL161670.1	0.733109
contralateral_degree_asymmetry	Cortical_Neuron.genes.annot	ENSG00000162595	1.6805	0.046431	DIRAS3	0.733109
contralateral_degree_asymmetry	Cortical_Neuron.genes.annot	ENSG00000182168	1.6805	0.046434	UNC5C	0.733109
contralateral_degree_asymmetry	Cortical_Neuron.genes.annot	ENSG00000236653	1.6803	0.046446	LINC01923	0.733109
efficiency_asymmetry	Fetal_brain.genes.annot	ENSG00000244687	1.6907	0.045447	UBE2V1	0.73313
efficiency_asymmetry	Fetal_brain.genes.annot	ENSG00000270983	1.6906	0.045459	AL589674.1	0.73313
efficiency_asymmetry	Fetal_brain.genes.annot	ENSG00000222635	1.6904	0.045475	RNU6-1203P	0.73313
efficiency_asymmetry	Fetal_brain.genes.annot	ENSG00000280357	1.6904	0.04548	AL138960.2	0.73313
efficiency_asymmetry	Fetal_brain.genes.annot	ENSG00000258985	1.6903	0.045484	AL352979.2	0.73313
efficiency_asymmetry	Fetal_brain.genes.annot	ENSG00000266676	1.69	0.045517	MIR4297	0.73313
efficiency_asymmetry	Fetal_brain.genes.annot	ENSG00000265521	1.6899	0.04552	MIR5697	0.73313
efficiency_asymmetry	Fetal_brain.genes.annot	ENSG00000129932	1.6898	0.045535	DOHH	0.73313
efficiency_asymmetry	Fetal_brain.genes.annot	ENSG00000138483	1.6897	0.045538	CCDC54	0.73313
efficiency_asymmetry	Fetal_brain.genes.annot	ENSG00000266806	1.6896	0.045552	AC087575.1	0.73313
contralateral_degree_asymmetry	Fetal_brain.genes.annot	ENSG00000172538	1.7288	0.041922	FAM170B	0.73314
contralateral_degree_asymmetry	Fetal_brain.genes.annot	ENSG00000258469	1.7288	0.041924	CHMP4BP1	0.73314
clustering_asymmetry	ENSG.genes.annot	ENSG00000185261	1.8534	0.03191	KIAA0825	0.733149
efficiency_asymmetry	Fetal_brain.genes.annot	ENSG00000252699	1.6894	0.045573	SNORA21	0.733152
efficiency_asymmetry	Fetal_brain.genes.annot	ENSG00000199289	1.6892	0.045591	RNU6-502P	0.733152
efficiency_asymmetry	Fetal_brain.genes.annot	ENSG00000240021	1.6889	0.04562	TEX35	0.733152
efficiency_asymmetry	Fetal_brain.genes.annot	ENSG00000070540	1.6887	0.045639	WIPI1	0.733152
efficiency_asymmetry	Fetal_brain.genes.annot	ENSG00000252553	1.6885	0.045656	RNA5SP73	0.733152
efficiency_asymmetry	Fetal_brain.genes.annot	ENSG00000140092	1.6881	0.045694	FBLN5	0.733152
efficiency_asymmetry	Fetal_brain.genes.annot	ENSG00000236341	1.6878	0.045722	AL161740.1	0.733152
efficiency_asymmetry	Fetal_brain.genes.annot	ENSG00000232286	1.6872	0.045779	AL121902.1	0.733152
efficiency_asymmetry	Fetal_brain.genes.annot	ENSG00000101040	1.6872	0.045782	ZMYND8	0.733152
efficiency_asymmetry	Fetal_brain.genes.annot	ENSG00000259866	1.6871	0.045788	AC007599.1	0.733152
efficiency_asymmetry	Fetal_brain.genes.annot	ENSG00000135100	1.6871	0.045791	HNF1A	0.733152
efficiency_asymmetry	Fetal_brain.genes.annot	ENSG00000254334	1.6868	0.045824	AC021355.1	0.733152
efficiency_asymmetry	Fetal_brain.genes.annot	ENSG00000183674	1.6865	0.04585	LINC00518	0.733152
efficiency_asymmetry	Fetal_brain.genes.annot	ENSG00000260497	1.6862	0.045877	AC141846.1	0.733152
efficiency_asymmetry	Fetal_brain.genes.annot	ENSG00000258651	1.6862	0.045879	SEC23A-AS1	0.733152
efficiency_asymmetry	Fetal_brain.genes.annot	ENSG00000262074	1.6862	0.045883	SNORD3B-2	0.733152
efficiency_asymmetry	Fetal_brain.genes.annot	ENSG00000188501	1.686	0.045897	LCTL	0.733152
efficiency_asymmetry	Fetal_brain.genes.annot	ENSG00000275126	1.6859	0.045906	H4C13	0.733152
efficiency_asymmetry	Fetal_brain.genes.annot	ENSG00000240470	1.6859	0.04591	RN7SL346P	0.733152
efficiency_asymmetry	Fetal_brain.genes.annot	ENSG00000275185	1.6859	0.045911	AC130324.3	0.733152
efficiency_asymmetry	Fetal_brain.genes.annot	ENSG00000104679	1.6858	0.045916	R3HCC1	0.733152
efficiency_asymmetry	Fetal_brain.genes.annot	ENSG00000075336	1.6857	0.045922	TIMM21	0.733152
efficiency_asymmetry	Fetal_brain.genes.annot	ENSG00000222148	1.6857	0.04593	RNY4P30	0.733152
efficiency_asymmetry	Fetal_brain.genes.annot	ENSG00000172179	1.6854	0.045957	PRL	0.733152
efficiency_asymmetry	Fetal_brain.genes.annot	ENSG00000221340	1.6849	0.046001	RNU6ATAC18P	0.733152
efficiency_asymmetry	Fetal_brain.genes.annot	ENSG00000254445	1.6849	0.046002	HSPB2-C11orf52	0.733152
efficiency_asymmetry	Fetal_brain.genes.annot	ENSG00000104938	1.6849	0.046007	CLEC4M	0.733152
efficiency_asymmetry	Fetal_brain.genes.annot	ENSG00000236213	1.6842	0.046075	AC006369.1	0.733152
efficiency_asymmetry	Fetal_brain.genes.annot	ENSG00000240280	1.6841	0.046083	TCAM1P	0.733152
efficiency_asymmetry	Fetal_brain.genes.annot	ENSG00000108839	1.6839	0.046096	ALOX12	0.733152
efficiency_asymmetry	Fetal_brain.genes.annot	ENSG00000207617	1.6839	0.046097	MIR3074	0.733152
efficiency_asymmetry	Fetal_brain.genes.annot	ENSG00000237617	1.6838	0.04611	AC013410.2	0.733152
efficiency_asymmetry	Fetal_brain.genes.annot	ENSG00000226421	1.6838	0.046111	SLC25A5P5	0.733152
efficiency_asymmetry	Fetal_brain.genes.annot	ENSG00000015532	1.6838	0.046112	XYLT2	0.733152
efficiency_asymmetry	Fetal_brain.genes.annot	ENSG00000148985	1.6836	0.046126	PGAP2	0.733152
efficiency_asymmetry	Fetal_brain.genes.annot	ENSG00000236701	1.6833	0.046159	AL512594.1	0.733152
efficiency_asymmetry	Fetal_brain.genes.annot	ENSG00000174231	1.6832	0.046165	PRPF8	0.733152
efficiency_asymmetry	Fetal_brain.genes.annot	ENSG00000275506	1.6831	0.046174	H3P25	0.733152
efficiency_asymmetry	Fetal_brain.genes.annot	ENSG00000279311	1.683	0.046184	AC092999.1	0.733152
efficiency_asymmetry	Fetal_brain.genes.annot	ENSG00000269662	1.683	0.046192	BNIP3P39	0.733152
efficiency_asymmetry	Fetal_brain.genes.annot	ENSG00000234309	1.6829	0.046194	SLC25A18P1	0.733152
efficiency_asymmetry	Fetal_brain.genes.annot	ENSG00000271576	1.6829	0.046199	AL359504.2	0.733152
efficiency_asymmetry	Fetal_brain.genes.annot	ENSG00000160208	1.6828	0.046208	RRP1B	0.733152
efficiency_asymmetry	Fetal_brain.genes.annot	ENSG00000270552	1.6828	0.046209	DUXAP3	0.733152
efficiency_asymmetry	Fetal_brain.genes.annot	ENSG00000210181	1.6826	0.046222	RNU6ATAC4P	0.733152
efficiency_asymmetry	Fetal_brain.genes.annot	ENSG00000198625	1.6824	0.046248	MDM4	0.733152
efficiency_asymmetry	Fetal_brain.genes.annot	ENSG00000258052	1.6823	0.046253	AC025263.2	0.733152
efficiency_asymmetry	Fetal_brain.genes.annot	ENSG00000205439	1.6822	0.046262	KRTAP12-3	0.733152
efficiency_asymmetry	Fetal_brain.genes.annot	ENSG00000221264	1.6821	0.046272	MIR1284	0.733152
efficiency_asymmetry	Fetal_brain.genes.annot	ENSG00000086544	1.6821	0.046277	ITPKC	0.733152
efficiency_asymmetry	Fetal_brain.genes.annot	ENSG00000267327	1.682	0.046285	AC009271.1	0.733152
efficiency_asymmetry	Fetal_brain.genes.annot	ENSG00000255016	1.6819	0.046293	AC107918.2	0.733152
efficiency_asymmetry	Fetal_brain.genes.annot	ENSG00000124224	1.6819	0.046293	PPP4R1L	0.733152
efficiency_asymmetry	Fetal_brain.genes.annot	ENSG00000221083	1.6817	0.046309	SNORA77	0.733154
efficiency_asymmetry	Fetal_brain.genes.annot	ENSG00000126254	1.6815	0.046333	RBM42	0.733154
efficiency_asymmetry	Fetal_brain.genes.annot	ENSG00000172795	1.6815	0.046335	DCP2	0.733154
ipsilateral_degree_asymmetry	ENSG.genes.annot	ENSG00000174173	1.752	0.039888	TRMT10C	0.733158
clustering_asymmetry	Cortical_Neuron.genes.annot	ENSG00000230246	1.7736	0.038068	SPATA31C1	0.733223
contralateral_degree_asymmetry	Cortical_Neuron.genes.annot	ENSG00000250608	1.6799	0.046485	AC010210.1	0.733224
contralateral_degree_asymmetry	Cortical_Neuron.genes.annot	ENSG00000232494	1.6798	0.046495	AL161912.1	0.733224
contralateral_degree_asymmetry	Cortical_Neuron.genes.annot	ENSG00000232597	1.6797	0.046505	AC013727.1	0.733224
contralateral_degree_asymmetry	Cortical_Neuron.genes.annot	ENSG00000259593	1.6797	0.046509	MTND5P40	0.733224
efficiency_asymmetry	Fetal_brain.genes.annot	ENSG00000118816	1.6809	0.046392	CCNI	0.73324
efficiency_asymmetry	Fetal_brain.genes.annot	ENSG00000271550	1.6809	0.046394	BNIP3P11	0.73324
efficiency_asymmetry	Fetal_brain.genes.annot	ENSG00000165478	1.6808	0.046399	HEPACAM	0.73324
efficiency_asymmetry	Fetal_brain.genes.annot	ENSG00000244398	1.6805	0.046426	AC116533.1	0.73324
efficiency_asymmetry	Fetal_brain.genes.annot	ENSG00000227525	1.6804	0.046443	RPL7P6	0.73324
efficiency_asymmetry	Fetal_brain.genes.annot	ENSG00000022976	1.6803	0.046445	ZNF839	0.73324
efficiency_asymmetry	Fetal_brain.genes.annot	ENSG00000259601	1.6804	0.046445	AC092079.1	0.73324
efficiency_asymmetry	Fetal_brain.genes.annot	ENSG00000253045	1.6802	0.046456	RMRPP1	0.73324
efficiency_asymmetry	Fetal_brain.genes.annot	ENSG00000226478	1.6801	0.046468	UPF3AP1	0.73324
efficiency_asymmetry	Fetal_brain.genes.annot	ENSG00000255703	1.6799	0.046493	AC127070.3	0.73324
efficiency_asymmetry	Fetal_brain.genes.annot	ENSG00000234699	1.6798	0.046494	AL139339.1	0.73324
contralateral_degree_asymmetry	Adult_brain.genes.annot	ENSG00000177427	1.7141	0.04326	MIEF2	0.733242
contralateral_degree_asymmetry	Adult_brain.genes.annot	ENSG00000265070	1.7138	0.043279	AC006115.1	0.733261
contralateral_degree_asymmetry	Adult_brain.genes.annot	ENSG00000252979	1.7136	0.043302	RNU6-165P	0.733261
contralateral_degree_asymmetry	Adult_brain.genes.annot	ENSG00000271679	1.7136	0.043303	LSM1P2	0.733261
ipsilateral_degree_asymmetry	Adult_brain.genes.annot	ENSG00000108387	1.9	0.028716	SEPTIN4	0.733284
clustering_asymmetry	Fetal_brain.genes.annot	ENSG00000231062	1.7528	0.039816	AC103563.2	0.733403
clustering_asymmetry	Fetal_brain.genes.annot	ENSG00000216412	1.7528	0.039817	RPL12P2	0.733403
ipsilateral_degree_asymmetry	Adult_brain.genes.annot	ENSG00000242407	1.8997	0.028735	AC091179.1	0.733413
efficiency_asymmetry	Cortical_Neuron.genes.annot	ENSG00000225836	1.7143	0.043233	AL157400.1	0.733414
contralateral_degree_asymmetry	ENSG.genes.annot	ENSG00000169223	1.6795	0.046527	LMAN2	0.733448
clustering_asymmetry	Cortical_Neuron.genes.annot	ENSG00000271978	1.7732	0.038095	AL359643.2	0.733475
contralateral_degree_asymmetry	Cortical_Neuron.genes.annot	ENSG00000124091	1.6794	0.046539	GCNT7	0.733477
ipsilateral_degree_asymmetry	Adult_brain.genes.annot	ENSG00000263658	1.8995	0.028752	AL356865.1	0.73349
clustering_asymmetry	Adult_brain.genes.annot	ENSG00000138182	1.7606	0.039156	KIF20B	0.733505
clustering_asymmetry	Adult_brain.genes.annot	ENSG00000170180	1.7605	0.039162	GYPA	0.733505
clustering_asymmetry	Adult_brain.genes.annot	ENSG00000201315	1.7604	0.03917	RN7SKP227	0.733505
contralateral_degree_asymmetry	ENSG.genes.annot	ENSG00000248333	1.6788	0.0466	CDK11B	0.733507
contralateral_degree_asymmetry	ENSG.genes.annot	ENSG00000135930	1.6786	0.046613	EIF4E2	0.733507
ipsilateral_degree_asymmetry	Adult_brain.genes.annot	ENSG00000226419	1.8989	0.028786	SLC16A1-AS1	0.733523
ipsilateral_degree_asymmetry	Adult_brain.genes.annot	ENSG00000130520	1.8984	0.028819	LSM4	0.733523
ipsilateral_degree_asymmetry	Adult_brain.genes.annot	ENSG00000227661	1.8984	0.028821	MTCO3P18	0.733523
ipsilateral_degree_asymmetry	Adult_brain.genes.annot	ENSG00000271167	1.8981	0.028841	LINC01109	0.733523
ipsilateral_degree_asymmetry	Adult_brain.genes.annot	ENSG00000223398	1.8979	0.028855	AC027124.1	0.733523
ipsilateral_degree_asymmetry	Adult_brain.genes.annot	ENSG00000187866	1.8978	0.028858	FAM122A	0.733523
ipsilateral_degree_asymmetry	Adult_brain.genes.annot	ENSG00000267725	1.8978	0.028864	AC008521.2	0.733523
ipsilateral_degree_asymmetry	Adult_brain.genes.annot	ENSG00000157106	1.8977	0.028865	SMG1	0.733523
clustering_asymmetry	Cortical_Neuron.genes.annot	ENSG00000232436	1.773	0.038113	AL360013.2	0.733553
efficiency_asymmetry	Cortical_Neuron.genes.annot	ENSG00000271993	1.714	0.043265	AC126118.1	0.733557
efficiency_asymmetry	Cortical_Neuron.genes.annot	ENSG00000265083	1.7136	0.043298	MIR3691	0.733557
efficiency_asymmetry	Cortical_Neuron.genes.annot	ENSG00000175879	1.7136	0.043304	HOXD8	0.733557
efficiency_asymmetry	Cortical_Neuron.genes.annot	ENSG00000212316	1.7136	0.043305	RNU6-1228P	0.733557
efficiency_asymmetry	Cortical_Neuron.genes.annot	ENSG00000233318	1.7134	0.043323	RPL31P45	0.733557
efficiency_asymmetry	Cortical_Neuron.genes.annot	ENSG00000125485	1.7133	0.043325	DDX31	0.733557
contralateral_degree_asymmetry	ENSG.genes.annot	ENSG00000183607	1.6782	0.046659	GKN2	0.733583
efficiency_asymmetry	Fetal_brain.genes.annot	ENSG00000244308	1.6795	0.046531	RN7SL762P	0.733603
ipsilateral_degree_asymmetry	Fetal_brain.genes.annot	ENSG00000218016	1.9851	0.023569	ZNF192P2	0.733612
ipsilateral_degree_asymmetry	Fetal_brain.genes.annot	ENSG00000267059	1.985	0.023573	AC005943.1	0.733612
contralateral_degree_asymmetry	Adult_brain.genes.annot	ENSG00000272536	1.713	0.043352	Metazoa_SRP	0.733637
contralateral_degree_asymmetry	Adult_brain.genes.annot	ENSG00000249506	1.713	0.043358	ZEB2P1	0.733637
contralateral_degree_asymmetry	Adult_brain.genes.annot	ENSG00000265199	1.7128	0.043375	AL359218.1	0.733637
contralateral_degree_asymmetry	Adult_brain.genes.annot	ENSG00000270371	1.7126	0.04339	AL122127.1	0.733637
contralateral_degree_asymmetry	Adult_brain.genes.annot	ENSG00000129204	1.7126	0.043395	USP6	0.733637
ipsilateral_degree_asymmetry	Cortical_Neuron.genes.annot	ENSG00000242781	1.8736	0.030495	LINC02050	0.733664
contralateral_degree_asymmetry	Adult_brain.genes.annot	ENSG00000253747	1.7124	0.043412	IGHVII-62-1	0.733672
contralateral_degree_asymmetry	Adult_brain.genes.annot	ENSG00000254387	1.7123	0.043425	MYL12AP1	0.733672
clustering_asymmetry	Adult_brain.genes.annot	ENSG00000197696	1.7599	0.039209	NMB	0.733713
clustering_asymmetry	Adult_brain.genes.annot	ENSG00000206917	1.7599	0.039209	RNU1-52P	0.733713
ipsilateral_degree_asymmetry	Cortical_Neuron.genes.annot	ENSG00000251345	1.873	0.030536	AC093826.1	0.733718
ipsilateral_degree_asymmetry	Cortical_Neuron.genes.annot	ENSG00000187627	1.8722	0.03059	RGPD1	0.733718
ipsilateral_degree_asymmetry	Cortical_Neuron.genes.annot	ENSG00000079150	1.8719	0.030609	FKBP7	0.733718
ipsilateral_degree_asymmetry	Cortical_Neuron.genes.annot	ENSG00000279259	1.8715	0.030639	AC087741.3	0.733718
ipsilateral_degree_asymmetry	Cortical_Neuron.genes.annot	ENSG00000214093	1.8713	0.030654	AL096701.1	0.733718
ipsilateral_degree_asymmetry	Cortical_Neuron.genes.annot	ENSG00000215009	1.8712	0.03066	ACSM4	0.733718
ipsilateral_degree_asymmetry	Cortical_Neuron.genes.annot	ENSG00000267318	1.8711	0.030667	AC005702.1	0.733718
ipsilateral_degree_asymmetry	Cortical_Neuron.genes.annot	ENSG00000253895	1.871	0.030672	IGHVII-44-2	0.733718
ipsilateral_degree_asymmetry	Cortical_Neuron.genes.annot	ENSG00000115310	1.8708	0.030683	RTN4	0.733718
ipsilateral_degree_asymmetry	Cortical_Neuron.genes.annot	ENSG00000100842	1.8708	0.030687	EFS	0.733718
ipsilateral_degree_asymmetry	Cortical_Neuron.genes.annot	ENSG00000163606	1.8706	0.030702	CD200R1	0.733718
ipsilateral_degree_asymmetry	Cortical_Neuron.genes.annot	ENSG00000221634	1.8705	0.030709	MIR1276	0.733718
ipsilateral_degree_asymmetry	Cortical_Neuron.genes.annot	ENSG00000200108	1.8705	0.03071	RNU6-774P	0.733718
ipsilateral_degree_asymmetry	Cortical_Neuron.genes.annot	ENSG00000244952	1.8705	0.03071	AC123768.2	0.733718
ipsilateral_degree_asymmetry	Cortical_Neuron.genes.annot	ENSG00000171236	1.8702	0.030725	LRG1	0.733718
ipsilateral_degree_asymmetry	Cortical_Neuron.genes.annot	ENSG00000229268	1.8702	0.030725	PES1P2	0.733718
ipsilateral_degree_asymmetry	Cortical_Neuron.genes.annot	ENSG00000201533	1.87	0.030742	RN7SKP237	0.733718
ipsilateral_degree_asymmetry	Cortical_Neuron.genes.annot	ENSG00000130383	1.8698	0.030755	FUT5	0.733718
ipsilateral_degree_asymmetry	Cortical_Neuron.genes.annot	ENSG00000236540	1.8697	0.030766	AC006547.1	0.733718
ipsilateral_degree_asymmetry	Cortical_Neuron.genes.annot	ENSG00000212409	1.8695	0.030776	RNY4P18	0.733718
ipsilateral_degree_asymmetry	Fetal_brain.genes.annot	ENSG00000270976	1.9847	0.023591	AL596327.1	0.733737
efficiency_asymmetry	ENSG.genes.annot	ENSG00000085998	1.7815	0.037413	POMGNT1	0.733742
efficiency_asymmetry	ENSG.genes.annot	ENSG00000127507	1.7809	0.037461	ADGRE2	0.733742
efficiency_asymmetry	ENSG.genes.annot	ENSG00000100811	1.7805	0.037493	YY1	0.733742
efficiency_asymmetry	ENSG.genes.annot	ENSG00000177613	1.7803	0.037517	CSTF2T	0.733742
efficiency_asymmetry	ENSG.genes.annot	ENSG00000176204	1.7799	0.037545	LRRTM4	0.733742
efficiency_asymmetry	ENSG.genes.annot	ENSG00000171119	1.7796	0.037574	NRTN	0.733742
contralateral_degree_asymmetry	Fetal_brain.genes.annot	ENSG00000213310	1.7281	0.041983	CYCSP19	0.733788
contralateral_degree_asymmetry	Fetal_brain.genes.annot	ENSG00000279758	1.7281	0.041989	AC105339.5	0.733788
ipsilateral_degree_asymmetry	Midbrain_DA.genes.annot	ENSG00000211876	1.8386	0.032989	TRAJ13	0.733808
ipsilateral_degree_asymmetry	Midbrain_DA.genes.annot	ENSG00000249363	1.8384	0.033002	AC011411.1	0.733808
efficiency_asymmetry	ENSG.genes.annot	ENSG00000108591	1.779	0.037621	DRG2	0.733856
clustering_asymmetry	Fetal_brain.genes.annot	ENSG00000256073	1.7522	0.039874	URB1-AS1	0.733867
clustering_asymmetry	Fetal_brain.genes.annot	ENSG00000100385	1.752	0.039885	IL2RB	0.733867
clustering_asymmetry	Fetal_brain.genes.annot	ENSG00000104164	1.7518	0.0399	BLOC1S6	0.733867
clustering_asymmetry	Fetal_brain.genes.annot	ENSG00000161682	1.7517	0.039912	FAM171A2	0.733867
clustering_asymmetry	Fetal_brain.genes.annot	ENSG00000232975	1.7517	0.039912	MTCO1P57	0.733867
contralateral_degree_asymmetry	Cortical_Neuron.genes.annot	ENSG00000279486	1.6789	0.046588	OR2AG1	0.733875
contralateral_degree_asymmetry	Cortical_Neuron.genes.annot	ENSG00000177410	1.6788	0.046595	ZFAS1	0.733875
contralateral_degree_asymmetry	Cortical_Neuron.genes.annot	ENSG00000154198	1.6787	0.046608	CYP4Z2P	0.733875
contralateral_degree_asymmetry	Cortical_Neuron.genes.annot	ENSG00000166343	1.6785	0.04662	MSS51	0.733875
contralateral_degree_asymmetry	Adult_brain.genes.annot	ENSG00000263164	1.7118	0.043465	AC087500.2	0.733909
contralateral_degree_asymmetry	Adult_brain.genes.annot	ENSG00000199469	1.7118	0.043467	RNU1-62P	0.733909
ipsilateral_degree_asymmetry	Cortical_Neuron.genes.annot	ENSG00000271358	1.8691	0.030803	AL137190.1	0.733935
ipsilateral_degree_asymmetry	Cortical_Neuron.genes.annot	ENSG00000264292	1.869	0.030813	MIR2467	0.733935
contralateral_degree_asymmetry	Adult_brain.genes.annot	ENSG00000111863	1.7116	0.043483	ADTRP	0.733943
efficiency_asymmetry	Fetal_brain.genes.annot	ENSG00000236502	1.6791	0.046567	SIX3-AS1	0.733951
efficiency_asymmetry	Adult_brain.genes.annot	ENSG00000255041	1.8018	0.035789	AC103855.3	0.733984
efficiency_asymmetry	Adult_brain.genes.annot	ENSG00000198099	1.8016	0.0358	ADH4	0.733984
efficiency_asymmetry	Adult_brain.genes.annot	ENSG00000231449	1.8012	0.035836	AC097359.1	0.733985
efficiency_asymmetry	Adult_brain.genes.annot	ENSG00000251714	1.8012	0.035838	RN7SKP67	0.733985
efficiency_asymmetry	Adult_brain.genes.annot	ENSG00000216901	1.8011	0.035842	ZNF603P	0.733985
contralateral_degree_asymmetry	Cortical_Neuron.genes.annot	ENSG00000201428	1.6782	0.046654	RN7SKP71	0.734003
contralateral_degree_asymmetry	Cortical_Neuron.genes.annot	ENSG00000156026	1.6781	0.04666	MCU	0.734003
contralateral_degree_asymmetry	Cortical_Neuron.genes.annot	ENSG00000255443	1.678	0.04667	CD44-AS1	0.734003
ipsilateral_degree_asymmetry	Midbrain_DA.genes.annot	ENSG00000212411	1.838	0.03303	SNORD115	0.73402
ipsilateral_degree_asymmetry	Midbrain_DA.genes.annot	ENSG00000269737	1.8376	0.033064	AL691432.1	0.73402
ipsilateral_degree_asymmetry	Midbrain_DA.genes.annot	ENSG00000259556	1.8373	0.033081	AC090971.4	0.73402
ipsilateral_degree_asymmetry	Midbrain_DA.genes.annot	ENSG00000231466	1.8373	0.033084	AL022324.2	0.73402
ipsilateral_degree_asymmetry	Midbrain_DA.genes.annot	ENSG00000211970	1.8372	0.033094	IGHV4-61	0.73402
ipsilateral_degree_asymmetry	Midbrain_DA.genes.annot	ENSG00000200982	1.837	0.033102	Y_RNA	0.73402
ipsilateral_degree_asymmetry	Midbrain_DA.genes.annot	ENSG00000176754	1.8366	0.033131	LINC00303	0.73402
ipsilateral_degree_asymmetry	Midbrain_DA.genes.annot	ENSG00000075624	1.8366	0.033133	ACTB	0.73402
ipsilateral_degree_asymmetry	Midbrain_DA.genes.annot	ENSG00000134115	1.8364	0.03315	CNTN6	0.73402
ipsilateral_degree_asymmetry	Midbrain_DA.genes.annot	ENSG00000175591	1.836	0.033182	P2RY2	0.73402
ipsilateral_degree_asymmetry	Midbrain_DA.genes.annot	ENSG00000003393	1.836	0.033182	ALS2	0.73402
ipsilateral_degree_asymmetry	Midbrain_DA.genes.annot	ENSG00000248187	1.8355	0.033219	AC078850.1	0.73402
ipsilateral_degree_asymmetry	Midbrain_DA.genes.annot	ENSG00000252452	1.8353	0.03323	RNU6-107P	0.73402
ipsilateral_degree_asymmetry	Midbrain_DA.genes.annot	ENSG00000225472	1.8352	0.033239	AL136366.1	0.73402
ipsilateral_degree_asymmetry	Midbrain_DA.genes.annot	ENSG00000207775	1.835	0.033254	MIR548A1	0.73402
ipsilateral_degree_asymmetry	Midbrain_DA.genes.annot	ENSG00000199172	1.835	0.033254	MIR331	0.73402
ipsilateral_degree_asymmetry	Midbrain_DA.genes.annot	ENSG00000215866	1.8349	0.033261	LINC01356	0.73402
ipsilateral_degree_asymmetry	Midbrain_DA.genes.annot	ENSG00000206958	1.8347	0.033272	SNORA70	0.73402
ipsilateral_degree_asymmetry	Midbrain_DA.genes.annot	ENSG00000258636	1.8347	0.033276	AL121821.2	0.73402
contralateral_degree_asymmetry	Cortical_Neuron.genes.annot	ENSG00000256025	1.6779	0.046686	CACNA1C-AS4	0.734036
ipsilateral_degree_asymmetry	Midbrain_DA.genes.annot	ENSG00000279273	1.8345	0.033291	AC120024.4	0.734044
ipsilateral_degree_asymmetry	ENSG.genes.annot	ENSG00000164418	1.7509	0.039982	GRIK2	0.734129
clustering_asymmetry	Cortical_Neuron.genes.annot	ENSG00000179523	1.7724	0.038162	EIF3J-DT	0.734135
clustering_asymmetry	Cortical_Neuron.genes.annot	ENSG00000227047	1.772	0.038196	AC012065.1	0.734135
clustering_asymmetry	Cortical_Neuron.genes.annot	ENSG00000198795	1.772	0.038198	ZNF521	0.734135
clustering_asymmetry	Cortical_Neuron.genes.annot	ENSG00000213663	1.772	0.038199	AC010409.1	0.734135
contralateral_degree_asymmetry	Adult_brain.genes.annot	ENSG00000239128	1.711	0.04354	snoU13	0.734192
contralateral_degree_asymmetry	Adult_brain.genes.annot	ENSG00000197114	1.7109	0.043551	ZGPAT	0.734192
contralateral_degree_asymmetry	Adult_brain.genes.annot	ENSG00000100307	1.7108	0.043562	CBX7	0.734192
contralateral_degree_asymmetry	Adult_brain.genes.annot	ENSG00000272979	1.7104	0.0436	AC093388.1	0.734192
contralateral_degree_asymmetry	Adult_brain.genes.annot	ENSG00000249790	1.7102	0.043613	AC092490.1	0.734192
contralateral_degree_asymmetry	Adult_brain.genes.annot	ENSG00000179862	1.7099	0.043642	CITED4	0.734192
contralateral_degree_asymmetry	Adult_brain.genes.annot	ENSG00000256640	1.7099	0.043647	AC023051.2	0.734192
contralateral_degree_asymmetry	Adult_brain.genes.annot	ENSG00000255552	1.7098	0.043651	LY6G6E	0.734192
contralateral_degree_asymmetry	Adult_brain.genes.annot	ENSG00000160310	1.7096	0.043667	PRMT2	0.734192
contralateral_degree_asymmetry	Adult_brain.genes.annot	ENSG00000239419	1.7096	0.043672	RN7SL535P	0.734192
contralateral_degree_asymmetry	Adult_brain.genes.annot	ENSG00000028203	1.7094	0.043685	VEZT	0.734192
contralateral_degree_asymmetry	Adult_brain.genes.annot	ENSG00000124635	1.7094	0.043687	H2BC11	0.734192
contralateral_degree_asymmetry	Adult_brain.genes.annot	ENSG00000243165	1.7091	0.043712	AC025033.1	0.734192
contralateral_degree_asymmetry	Adult_brain.genes.annot	ENSG00000273370	1.7088	0.043748	AC108747.1	0.734192
contralateral_degree_asymmetry	Adult_brain.genes.annot	ENSG00000170442	1.7085	0.043767	AC021066.1	0.734192
contralateral_degree_asymmetry	Adult_brain.genes.annot	ENSG00000169592	1.7085	0.043773	INO80E	0.734192
contralateral_degree_asymmetry	Adult_brain.genes.annot	ENSG00000131781	1.7084	0.043783	FMO5	0.734192
contralateral_degree_asymmetry	Adult_brain.genes.annot	ENSG00000223548	1.7082	0.043801	ACSL6-AS1	0.734192
contralateral_degree_asymmetry	Adult_brain.genes.annot	ENSG00000233540	1.7082	0.043803	DNM3-IT1	0.734192
contralateral_degree_asymmetry	Adult_brain.genes.annot	ENSG00000249196	1.708	0.043817	TMEM132D-AS1	0.734192
contralateral_degree_asymmetry	Adult_brain.genes.annot	ENSG00000066032	1.708	0.043818	CTNNA2	0.734192
contralateral_degree_asymmetry	Adult_brain.genes.annot	ENSG00000138696	1.708	0.043822	BMPR1B	0.734192
contralateral_degree_asymmetry	Adult_brain.genes.annot	ENSG00000238644	1.7078	0.043834	AL117380.1	0.734192
contralateral_degree_asymmetry	Adult_brain.genes.annot	ENSG00000236634	1.7078	0.043836	AC016903.1	0.734192
contralateral_degree_asymmetry	Adult_brain.genes.annot	ENSG00000143374	1.7074	0.043878	TARS2	0.734192
contralateral_degree_asymmetry	Adult_brain.genes.annot	ENSG00000223945	1.7072	0.04389	AC244033.1	0.734192
contralateral_degree_asymmetry	Adult_brain.genes.annot	ENSG00000150732	1.7067	0.043937	AL136372.1	0.734192
contralateral_degree_asymmetry	Adult_brain.genes.annot	ENSG00000255750	1.7067	0.043939	AC022509.1	0.734192
contralateral_degree_asymmetry	Adult_brain.genes.annot	ENSG00000242816	1.7066	0.043944	AC092691.3	0.734192
contralateral_degree_asymmetry	Adult_brain.genes.annot	ENSG00000227107	1.7066	0.04395	AC104667.1	0.734192
contralateral_degree_asymmetry	Adult_brain.genes.annot	ENSG00000099917	1.7066	0.04395	MED15	0.734192
contralateral_degree_asymmetry	Adult_brain.genes.annot	ENSG00000176108	1.7065	0.043957	CHMP6	0.734192
contralateral_degree_asymmetry	Adult_brain.genes.annot	ENSG00000236535	1.7065	0.043959	RC3H1-IT1	0.734192
ipsilateral_degree_asymmetry	Cortical_Neuron.genes.annot	ENSG00000252747	1.8684	0.03085	RNA5SP364	0.734243
ipsilateral_degree_asymmetry	Cortical_Neuron.genes.annot	ENSG00000248322	1.8679	0.030886	AL117348.1	0.734243
ipsilateral_degree_asymmetry	Cortical_Neuron.genes.annot	ENSG00000236857	1.8679	0.030886	RAP1BP1	0.734243
ipsilateral_degree_asymmetry	Cortical_Neuron.genes.annot	ENSG00000089094	1.8678	0.030893	KDM2B	0.734243
ipsilateral_degree_asymmetry	Cortical_Neuron.genes.annot	ENSG00000134769	1.8675	0.030918	DTNA	0.734243
ipsilateral_degree_asymmetry	Cortical_Neuron.genes.annot	ENSG00000123178	1.8674	0.03092	SPRYD7	0.734243
ipsilateral_degree_asymmetry	Cortical_Neuron.genes.annot	ENSG00000268949	1.8671	0.030946	MRPS17P1	0.734243
ipsilateral_degree_asymmetry	Cortical_Neuron.genes.annot	ENSG00000176842	1.8666	0.03098	IRX5	0.734243
ipsilateral_degree_asymmetry	Cortical_Neuron.genes.annot	ENSG00000197880	1.8665	0.030985	MDS2	0.734243
ipsilateral_degree_asymmetry	Cortical_Neuron.genes.annot	ENSG00000230815	1.8663	0.031002	AL807757.1	0.734243
ipsilateral_degree_asymmetry	Cortical_Neuron.genes.annot	ENSG00000201498	1.8661	0.031012	Y_RNA	0.734243
ipsilateral_degree_asymmetry	Cortical_Neuron.genes.annot	ENSG00000234373	1.8661	0.031012	SNX18P7	0.734243
ipsilateral_degree_asymmetry	Cortical_Neuron.genes.annot	ENSG00000236867	1.8657	0.031044	Z98885.1	0.734243
ipsilateral_degree_asymmetry	Cortical_Neuron.genes.annot	ENSG00000204371	1.8655	0.031053	EHMT2	0.734243
ipsilateral_degree_asymmetry	Cortical_Neuron.genes.annot	ENSG00000254619	1.8655	0.031056	AC113192.1	0.734243
ipsilateral_degree_asymmetry	Cortical_Neuron.genes.annot	ENSG00000229107	1.8655	0.031057	ABHD17AP4	0.734243
ipsilateral_degree_asymmetry	Cortical_Neuron.genes.annot	ENSG00000272263	1.8653	0.031073	AC034198.2	0.734243
ipsilateral_degree_asymmetry	Cortical_Neuron.genes.annot	ENSG00000189319	1.8652	0.031077	FAM53B	0.734243
contralateral_degree_asymmetry	Fetal_brain.genes.annot	ENSG00000056487	1.7274	0.042046	PHF21B	0.73428
contralateral_degree_asymmetry	Fetal_brain.genes.annot	ENSG00000250048	1.7274	0.042048	LINC00603	0.73428
contralateral_degree_asymmetry	Fetal_brain.genes.annot	ENSG00000277399	1.7271	0.042077	GPR179	0.73428
contralateral_degree_asymmetry	Fetal_brain.genes.annot	ENSG00000222235	1.727	0.042081	AL157392.1	0.73428
contralateral_degree_asymmetry	Fetal_brain.genes.annot	ENSG00000261970	1.7269	0.042094	AL391840.2	0.73428
contralateral_degree_asymmetry	Fetal_brain.genes.annot	ENSG00000232075	1.7267	0.042111	MRPL35P2	0.73428
contralateral_degree_asymmetry	Fetal_brain.genes.annot	ENSG00000010318	1.7267	0.042115	PHF7	0.73428
efficiency_asymmetry	Fetal_brain.genes.annot	ENSG00000183495	1.6787	0.046603	EP400	0.734298
clustering_asymmetry	Cortical_Neuron.genes.annot	ENSG00000232888	1.7717	0.038225	RPS11P5	0.734366
contralateral_degree_asymmetry	Fetal_brain.genes.annot	ENSG00000115474	1.7262	0.042155	KCNJ13	0.73437
contralateral_degree_asymmetry	Fetal_brain.genes.annot	ENSG00000229494	1.7262	0.04216	AC012494.2	0.73437
contralateral_degree_asymmetry	Fetal_brain.genes.annot	ENSG00000253993	1.7257	0.042198	AC104027.1	0.73437
contralateral_degree_asymmetry	Fetal_brain.genes.annot	ENSG00000011376	1.7257	0.042199	LARS2	0.73437
contralateral_degree_asymmetry	Fetal_brain.genes.annot	ENSG00000229531	1.7257	0.042202	Z99127.1	0.73437
contralateral_degree_asymmetry	Fetal_brain.genes.annot	ENSG00000156381	1.7255	0.042215	ANKRD9	0.73437
contralateral_degree_asymmetry	Fetal_brain.genes.annot	ENSG00000113600	1.7255	0.042222	C9	0.73437
contralateral_degree_asymmetry	Fetal_brain.genes.annot	ENSG00000268621	1.7254	0.042232	IGFL2-AS1	0.73437
clustering_asymmetry	Cortical_Neuron.genes.annot	ENSG00000250922	1.7713	0.038251	ATP5F1EP1	0.734407
clustering_asymmetry	Cortical_Neuron.genes.annot	ENSG00000116983	1.7713	0.038255	HPCAL4	0.734407
contralateral_degree_asymmetry	Cortical_Neuron.genes.annot	ENSG00000273481	1.6773	0.046738	AL391069.3	0.734448
contralateral_degree_asymmetry	Cortical_Neuron.genes.annot	ENSG00000224008	1.6773	0.046744	LINC01441	0.734448
contralateral_degree_asymmetry	Cortical_Neuron.genes.annot	ENSG00000226792	1.6771	0.046764	C13orf42	0.734448
contralateral_degree_asymmetry	Cortical_Neuron.genes.annot	ENSG00000236388	1.677	0.046771	ITCH-AS1	0.734448
contralateral_degree_asymmetry	Cortical_Neuron.genes.annot	ENSG00000242327	1.6769	0.046782	AC023906.1	0.734448
efficiency_asymmetry	Adult_brain.genes.annot	ENSG00000174442	1.8004	0.035902	ZWILCH	0.734448
efficiency_asymmetry	Adult_brain.genes.annot	ENSG00000224570	1.8003	0.035908	AC097063.1	0.734448
efficiency_asymmetry	Adult_brain.genes.annot	ENSG00000214456	1.7998	0.035947	PLIN5	0.734448
efficiency_asymmetry	Adult_brain.genes.annot	ENSG00000199673	1.7995	0.035969	SNORD16	0.734448
efficiency_asymmetry	Adult_brain.genes.annot	ENSG00000232871	1.7995	0.035973	SEC1P	0.734448
efficiency_asymmetry	Adult_brain.genes.annot	ENSG00000069345	1.7991	0.035998	DNAJA2	0.734448
efficiency_asymmetry	Adult_brain.genes.annot	ENSG00000199222	1.7987	0.036035	Y_RNA	0.734448
efficiency_asymmetry	Adult_brain.genes.annot	ENSG00000215357	1.7979	0.036093	HSPD1P8	0.734448
efficiency_asymmetry	Adult_brain.genes.annot	ENSG00000232389	1.7978	0.036102	AL583856.1	0.734448
efficiency_asymmetry	Adult_brain.genes.annot	ENSG00000108924	1.7977	0.036112	HLF	0.734448
efficiency_asymmetry	Adult_brain.genes.annot	ENSG00000260542	1.7976	0.036124	AL499627.1	0.734448
efficiency_asymmetry	Adult_brain.genes.annot	ENSG00000160838	1.7974	0.036138	LRRC71	0.734448
efficiency_asymmetry	Adult_brain.genes.annot	ENSG00000201012	1.7974	0.036139	Y_RNA	0.734448
efficiency_asymmetry	Adult_brain.genes.annot	ENSG00000258355	1.7973	0.036142	AC079174.1	0.734448
efficiency_asymmetry	Adult_brain.genes.annot	ENSG00000230894	1.7973	0.036144	AL133284.1	0.734448
efficiency_asymmetry	Adult_brain.genes.annot	ENSG00000207563	1.7969	0.036179	MIR23B	0.734448
efficiency_asymmetry	Adult_brain.genes.annot	ENSG00000207646	1.7963	0.036227	MIR655	0.734448
efficiency_asymmetry	Adult_brain.genes.annot	ENSG00000092470	1.7962	0.036228	WDR76	0.734448
efficiency_asymmetry	Adult_brain.genes.annot	ENSG00000171877	1.7962	0.036229	FRMD5	0.734448
efficiency_asymmetry	Adult_brain.genes.annot	ENSG00000236466	1.7961	0.036237	AL035670.1	0.734448
efficiency_asymmetry	Adult_brain.genes.annot	ENSG00000093167	1.7961	0.03624	LRRFIP2	0.734448
efficiency_asymmetry	Adult_brain.genes.annot	ENSG00000266919	1.7961	0.03624	hsa-mir-423	0.734448
efficiency_asymmetry	Adult_brain.genes.annot	ENSG00000265394	1.7961	0.03624	AC104984.3	0.734448
efficiency_asymmetry	Adult_brain.genes.annot	ENSG00000099910	1.7958	0.036264	KLHL22	0.734448
efficiency_asymmetry	Adult_brain.genes.annot	ENSG00000156384	1.7957	0.036267	SFR1	0.734448
efficiency_asymmetry	Adult_brain.genes.annot	ENSG00000165475	1.7949	0.036332	CRYL1	0.734448
efficiency_asymmetry	Adult_brain.genes.annot	ENSG00000270060	1.7949	0.036336	AC090589.3	0.734448
efficiency_asymmetry	Adult_brain.genes.annot	ENSG00000151364	1.7944	0.036376	KCTD14	0.734448
efficiency_asymmetry	Adult_brain.genes.annot	ENSG00000131944	1.7944	0.036378	FAAP24	0.734448
efficiency_asymmetry	Adult_brain.genes.annot	ENSG00000273300	1.7943	0.036382	AC000068.3	0.734448
efficiency_asymmetry	Adult_brain.genes.annot	ENSG00000108588	1.7941	0.036398	CCDC47	0.734448
efficiency_asymmetry	Adult_brain.genes.annot	ENSG00000117425	1.7941	0.036401	PTCH2	0.734448
efficiency_asymmetry	Adult_brain.genes.annot	ENSG00000266640	1.7938	0.03642	MIR4754	0.734448
efficiency_asymmetry	Adult_brain.genes.annot	ENSG00000226734	1.7938	0.036426	SNRPGP12	0.734448
efficiency_asymmetry	Adult_brain.genes.annot	ENSG00000261432	1.7937	0.036432	LINC01613	0.734448
efficiency_asymmetry	Adult_brain.genes.annot	ENSG00000141458	1.7937	0.036433	NPC1	0.734448
efficiency_asymmetry	Adult_brain.genes.annot	ENSG00000224863	1.7934	0.036457	LINC01398	0.734448
efficiency_asymmetry	Adult_brain.genes.annot	ENSG00000187166	1.7933	0.036459	H1-7	0.734448
efficiency_asymmetry	Adult_brain.genes.annot	ENSG00000242858	1.7932	0.03647	AC020899.1	0.734448
efficiency_asymmetry	Adult_brain.genes.annot	ENSG00000232298	1.793	0.036486	GRHL3-AS1	0.734448
efficiency_asymmetry	Adult_brain.genes.annot	ENSG00000233540	1.7927	0.036511	DNM3-IT1	0.734448
efficiency_asymmetry	Adult_brain.genes.annot	ENSG00000167972	1.7925	0.036528	ABCA3	0.734448
efficiency_asymmetry	Adult_brain.genes.annot	ENSG00000249310	1.7924	0.036535	APOBEC3B-AS1	0.734448
efficiency_asymmetry	Adult_brain.genes.annot	ENSG00000269749	1.7923	0.036544	AC005614.2	0.734448
efficiency_asymmetry	Adult_brain.genes.annot	ENSG00000065413	1.7921	0.036562	ANKRD44	0.734448
efficiency_asymmetry	Adult_brain.genes.annot	ENSG00000264616	1.7919	0.036574	MIR4755	0.734448
efficiency_asymmetry	Adult_brain.genes.annot	ENSG00000235055	1.7914	0.036612	AL157407.1	0.734448
efficiency_asymmetry	Adult_brain.genes.annot	ENSG00000171757	1.7912	0.036634	LRRC34	0.734448
efficiency_asymmetry	Adult_brain.genes.annot	ENSG00000149489	1.7911	0.036642	ROM1	0.734448
efficiency_asymmetry	Adult_brain.genes.annot	ENSG00000223728	1.791	0.036646	AC239801.1	0.734448
efficiency_asymmetry	Adult_brain.genes.annot	ENSG00000105143	1.7905	0.036686	SLC1A6	0.734448
efficiency_asymmetry	Adult_brain.genes.annot	ENSG00000255108	1.7904	0.036693	AP006621.1	0.734448
efficiency_asymmetry	Adult_brain.genes.annot	ENSG00000183747	1.7904	0.036697	ACSM2A	0.734448
efficiency_asymmetry	Adult_brain.genes.annot	ENSG00000214223	1.79	0.036724	HNRNPA1P10	0.734448
efficiency_asymmetry	Adult_brain.genes.annot	ENSG00000184378	1.7899	0.036736	ACTRT3	0.734448
efficiency_asymmetry	Adult_brain.genes.annot	ENSG00000156650	1.7898	0.036742	KAT6B	0.734448
efficiency_asymmetry	Adult_brain.genes.annot	ENSG00000105479	1.7898	0.036747	CCDC114	0.734448
efficiency_asymmetry	Adult_brain.genes.annot	ENSG00000262516	1.7897	0.036751	AC007151.1	0.734448
efficiency_asymmetry	Adult_brain.genes.annot	ENSG00000233608	1.7896	0.036763	TWIST2	0.734448
efficiency_asymmetry	Adult_brain.genes.annot	ENSG00000104964	1.7895	0.036768	TLE5	0.734448
efficiency_asymmetry	Adult_brain.genes.annot	ENSG00000264089	1.7894	0.036777	MIR3681	0.734448
efficiency_asymmetry	Adult_brain.genes.annot	ENSG00000101162	1.7893	0.036786	TUBB1	0.734448
efficiency_asymmetry	Adult_brain.genes.annot	ENSG00000258430	1.7892	0.036788	AL583722.2	0.734448
efficiency_asymmetry	Adult_brain.genes.annot	ENSG00000240138	1.7891	0.036803	EEF1GP4	0.734448
efficiency_asymmetry	Adult_brain.genes.annot	ENSG00000237031	1.7888	0.03682	AC008067.1	0.734448
efficiency_asymmetry	Adult_brain.genes.annot	ENSG00000270972	1.7888	0.036827	AC136475.9	0.734448
efficiency_asymmetry	Adult_brain.genes.annot	ENSG00000256070	1.7887	0.03683	AC016956.1	0.734448
efficiency_asymmetry	Adult_brain.genes.annot	ENSG00000242290	1.7887	0.036833	ZBTB20-AS5	0.734448
efficiency_asymmetry	Adult_brain.genes.annot	ENSG00000156968	1.7886	0.036843	MPV17L	0.734448
efficiency_asymmetry	Adult_brain.genes.annot	ENSG00000252319	1.7884	0.036852	Y_RNA	0.734448
efficiency_asymmetry	Adult_brain.genes.annot	ENSG00000128191	1.7881	0.036879	DGCR8	0.734448
efficiency_asymmetry	Adult_brain.genes.annot	ENSG00000201689	1.7881	0.03688	SNORD114-29	0.734448
efficiency_asymmetry	Adult_brain.genes.annot	ENSG00000283686	1.7876	0.036923	AC083841.4	0.734448
efficiency_asymmetry	Adult_brain.genes.annot	ENSG00000199071	1.7874	0.036932	MIR423	0.734448
efficiency_asymmetry	Adult_brain.genes.annot	ENSG00000220989	1.7872	0.036954	AC063944.1	0.734448
efficiency_asymmetry	Adult_brain.genes.annot	ENSG00000229102	1.7868	0.036985	AC076966.2	0.734448
efficiency_asymmetry	Adult_brain.genes.annot	ENSG00000226472	1.7867	0.036991	AC008013.2	0.734448
efficiency_asymmetry	Adult_brain.genes.annot	ENSG00000273218	1.7866	0.037004	AC005776.2	0.734448
efficiency_asymmetry	Adult_brain.genes.annot	ENSG00000150433	1.7864	0.037017	TMEM218	0.734448
efficiency_asymmetry	Adult_brain.genes.annot	ENSG00000261325	1.7863	0.037023	LINC02192	0.734448
efficiency_asymmetry	Adult_brain.genes.annot	ENSG00000271741	1.7862	0.037036	AC114490.2	0.734448
efficiency_asymmetry	Adult_brain.genes.annot	ENSG00000200189	1.786	0.037053	RNU6-832P	0.734448
efficiency_asymmetry	Adult_brain.genes.annot	ENSG00000197210	1.786	0.037054	AP000550.1	0.734448
efficiency_asymmetry	Adult_brain.genes.annot	ENSG00000258687	1.7856	0.037078	AL358334.1	0.734448
efficiency_asymmetry	Adult_brain.genes.annot	ENSG00000249013	1.7855	0.037087	FTH1P21	0.734448
efficiency_asymmetry	Adult_brain.genes.annot	ENSG00000265352	1.7854	0.037097	LINC01899	0.734448
efficiency_asymmetry	Adult_brain.genes.annot	ENSG00000110917	1.7854	0.037102	MLEC	0.734448
efficiency_asymmetry	Adult_brain.genes.annot	ENSG00000235192	1.7852	0.037114	AC009495.3	0.734448
efficiency_asymmetry	Adult_brain.genes.annot	ENSG00000280411	1.7851	0.03712	IGHV1-69D	0.734448
efficiency_asymmetry	Adult_brain.genes.annot	ENSG00000248708	1.7851	0.037123	LINC02144	0.734448
efficiency_asymmetry	Fetal_brain.genes.annot	ENSG00000265091	1.6785	0.046628	AP001496.2	0.734471
contralateral_degree_asymmetry	Cortical_Neuron.genes.annot	ENSG00000176700	1.6767	0.046805	SCAND2P	0.734498
contralateral_degree_asymmetry	Cortical_Neuron.genes.annot	ENSG00000100528	1.6764	0.046825	CNIH1	0.734498
contralateral_degree_asymmetry	Cortical_Neuron.genes.annot	ENSG00000100068	1.6764	0.046831	LRP5L	0.734498
contralateral_degree_asymmetry	Cortical_Neuron.genes.annot	ENSG00000251139	1.6763	0.046841	AC084871.2	0.734498
ipsilateral_degree_asymmetry	ENSG.genes.annot	ENSG00000163530	1.7489	0.040154	DPPA2	0.734518
ipsilateral_degree_asymmetry	ENSG.genes.annot	ENSG00000259384	1.7486	0.040176	GH1	0.734518
ipsilateral_degree_asymmetry	ENSG.genes.annot	ENSG00000196091	1.7485	0.040188	MYBPC1	0.734518
ipsilateral_degree_asymmetry	ENSG.genes.annot	ENSG00000171302	1.7482	0.040214	CANT1	0.734518
ipsilateral_degree_asymmetry	ENSG.genes.annot	ENSG00000113593	1.7478	0.040253	PPWD1	0.734518
ipsilateral_degree_asymmetry	ENSG.genes.annot	ENSG00000172459	1.7473	0.040289	OR5AR1	0.734518
ipsilateral_degree_asymmetry	ENSG.genes.annot	ENSG00000157322	1.7468	0.040336	CLEC18A	0.734518
ipsilateral_degree_asymmetry	ENSG.genes.annot	ENSG00000253295	1.7465	0.040366	AC022217.3	0.734518
ipsilateral_degree_asymmetry	ENSG.genes.annot	ENSG00000177669	1.7464	0.040374	MBOAT4	0.734518
ipsilateral_degree_asymmetry	Midbrain_DA.genes.annot	ENSG00000253425	1.8337	0.033351	HSPA8P13	0.734528
ipsilateral_degree_asymmetry	Midbrain_DA.genes.annot	ENSG00000253686	1.8337	0.033352	LINC01484	0.734528
ipsilateral_degree_asymmetry	Midbrain_DA.genes.annot	ENSG00000265199	1.8334	0.033369	AL359218.1	0.734528
ipsilateral_degree_asymmetry	Midbrain_DA.genes.annot	ENSG00000239249	1.8329	0.033409	RN7SL757P	0.734528
ipsilateral_degree_asymmetry	Midbrain_DA.genes.annot	ENSG00000144214	1.8329	0.033412	LYG1	0.734528
ipsilateral_degree_asymmetry	Midbrain_DA.genes.annot	ENSG00000143553	1.8325	0.033438	SNAPIN	0.734528
ipsilateral_degree_asymmetry	Midbrain_DA.genes.annot	ENSG00000201368	1.8324	0.033444	U3	0.734528
ipsilateral_degree_asymmetry	Midbrain_DA.genes.annot	ENSG00000183733	1.8323	0.033451	FIGLA	0.734528
ipsilateral_degree_asymmetry	Midbrain_DA.genes.annot	ENSG00000153012	1.8321	0.033465	LGI2	0.734528
ipsilateral_degree_asymmetry	Midbrain_DA.genes.annot	ENSG00000282728	1.8317	0.033499	PGR-AS1	0.734528
ipsilateral_degree_asymmetry	Midbrain_DA.genes.annot	ENSG00000131015	1.8314	0.03352	ULBP2	0.734528
ipsilateral_degree_asymmetry	Midbrain_DA.genes.annot	ENSG00000230295	1.8312	0.033536	GTF2IP23	0.734528
ipsilateral_degree_asymmetry	Midbrain_DA.genes.annot	ENSG00000253695	1.8311	0.033541	AC011008.1	0.734528
ipsilateral_degree_asymmetry	Midbrain_DA.genes.annot	ENSG00000266642	1.8309	0.033559	AC024267.7	0.734528
ipsilateral_degree_asymmetry	Midbrain_DA.genes.annot	ENSG00000164707	1.8308	0.033566	SLC13A4	0.734528
ipsilateral_degree_asymmetry	Midbrain_DA.genes.annot	ENSG00000170921	1.8307	0.033571	TANC2	0.734528
ipsilateral_degree_asymmetry	Midbrain_DA.genes.annot	ENSG00000231824	1.8306	0.033581	AKAIN1	0.734528
ipsilateral_degree_asymmetry	Midbrain_DA.genes.annot	ENSG00000189320	1.8305	0.033584	FAM180A	0.734528
ipsilateral_degree_asymmetry	Midbrain_DA.genes.annot	ENSG00000164951	1.8304	0.033595	PDP1	0.734528
ipsilateral_degree_asymmetry	Midbrain_DA.genes.annot	ENSG00000275115	1.8301	0.033619	AC067904.3	0.734528
ipsilateral_degree_asymmetry	Midbrain_DA.genes.annot	ENSG00000168930	1.8301	0.033619	TRIM49	0.734528
ipsilateral_degree_asymmetry	Midbrain_DA.genes.annot	ENSG00000146839	1.8299	0.033633	ZAN	0.734528
ipsilateral_degree_asymmetry	Midbrain_DA.genes.annot	ENSG00000261144	1.8296	0.033656	AC092121.1	0.734528
ipsilateral_degree_asymmetry	Midbrain_DA.genes.annot	ENSG00000238500	1.8294	0.033667	RNU7-87P	0.734528
ipsilateral_degree_asymmetry	Midbrain_DA.genes.annot	ENSG00000239063	1.8288	0.033714	snoU13	0.734528
ipsilateral_degree_asymmetry	Midbrain_DA.genes.annot	ENSG00000253820	1.8288	0.033716	IGHVII-67-1	0.734528
ipsilateral_degree_asymmetry	Midbrain_DA.genes.annot	ENSG00000222431	1.8286	0.033727	RNU6-141P	0.734528
ipsilateral_degree_asymmetry	Midbrain_DA.genes.annot	ENSG00000279340	1.8285	0.033736	AC090617.7	0.734528
ipsilateral_degree_asymmetry	Midbrain_DA.genes.annot	ENSG00000129084	1.8285	0.03374	PSMA1	0.734528
ipsilateral_degree_asymmetry	Midbrain_DA.genes.annot	ENSG00000222257	1.8283	0.03375	RN7SKP199	0.734528
ipsilateral_degree_asymmetry	Midbrain_DA.genes.annot	ENSG00000278627	1.8282	0.033759	AC005962.1	0.734528
ipsilateral_degree_asymmetry	Midbrain_DA.genes.annot	ENSG00000214184	1.8278	0.033786	GCC2-AS1	0.734528
ipsilateral_degree_asymmetry	Midbrain_DA.genes.annot	ENSG00000132313	1.8277	0.033797	MRPL35	0.734528
ipsilateral_degree_asymmetry	Midbrain_DA.genes.annot	ENSG00000139318	1.8276	0.033807	DUSP6	0.734528
ipsilateral_degree_asymmetry	Midbrain_DA.genes.annot	ENSG00000117543	1.8276	0.033809	DPH5	0.734528
ipsilateral_degree_asymmetry	Midbrain_DA.genes.annot	ENSG00000163746	1.8274	0.033819	PLSCR2	0.734528
ipsilateral_degree_asymmetry	Midbrain_DA.genes.annot	ENSG00000253395	1.8272	0.033837	AP003469.2	0.734528
ipsilateral_degree_asymmetry	Midbrain_DA.genes.annot	ENSG00000249138	1.827	0.033852	AC084871.1	0.734528
ipsilateral_degree_asymmetry	Midbrain_DA.genes.annot	ENSG00000239839	1.8269	0.033857	DEFA3	0.734528
ipsilateral_degree_asymmetry	Midbrain_DA.genes.annot	ENSG00000065833	1.8267	0.03387	ME1	0.734528
clustering_asymmetry	Fetal_brain.genes.annot	ENSG00000222626	1.7511	0.039968	RNU2-48P	0.734531
clustering_asymmetry	Fetal_brain.genes.annot	ENSG00000258136	1.7509	0.039986	AC007622.2	0.734531
clustering_asymmetry	Fetal_brain.genes.annot	ENSG00000237401	1.7507	0.039999	LINC01304	0.734531
clustering_asymmetry	Fetal_brain.genes.annot	ENSG00000268791	1.7505	0.040014	AC093323.1	0.734531
clustering_asymmetry	Fetal_brain.genes.annot	ENSG00000136240	1.7503	0.040034	KDELR2	0.734531
clustering_asymmetry	Fetal_brain.genes.annot	ENSG00000216099	1.7502	0.040039	MIR889	0.734531
clustering_asymmetry	Fetal_brain.genes.annot	ENSG00000236047	1.7502	0.040046	AC073410.1	0.734531
efficiency_asymmetry	ENSG.genes.annot	ENSG00000100206	1.7781	0.037698	DMC1	0.734555
efficiency_asymmetry	Cortical_Neuron.genes.annot	ENSG00000108591	1.7125	0.043403	DRG2	0.734641
efficiency_asymmetry	Fetal_brain.genes.annot	ENSG00000225180	1.6782	0.046653	PVALEF	0.734645
ipsilateral_degree_asymmetry	ENSG.genes.annot	ENSG00000154122	1.7455	0.040447	ANKH	0.734645
ipsilateral_degree_asymmetry	ENSG.genes.annot	ENSG00000108370	1.7444	0.040544	RGS9	0.734645
ipsilateral_degree_asymmetry	ENSG.genes.annot	ENSG00000129354	1.7443	0.040555	AP1M2	0.734645
ipsilateral_degree_asymmetry	ENSG.genes.annot	ENSG00000141968	1.7442	0.040566	VAV1	0.734645
ipsilateral_degree_asymmetry	ENSG.genes.annot	ENSG00000141258	1.7439	0.040587	SGSM2	0.734645
ipsilateral_degree_asymmetry	ENSG.genes.annot	ENSG00000187624	1.7434	0.040635	C17orf97	0.734656
ipsilateral_degree_asymmetry	ENSG.genes.annot	ENSG00000262874	1.743	0.04067	C19orf84	0.734656
efficiency_asymmetry	Cortical_Neuron.genes.annot	ENSG00000243018	1.712	0.043446	AC005486.1	0.734679
efficiency_asymmetry	Cortical_Neuron.genes.annot	ENSG00000204120	1.7119	0.04346	GIGYF2	0.734679
efficiency_asymmetry	Cortical_Neuron.genes.annot	ENSG00000003393	1.7118	0.04347	ALS2	0.734679
efficiency_asymmetry	Cortical_Neuron.genes.annot	ENSG00000139970	1.7109	0.043546	RTN1	0.734679
efficiency_asymmetry	Cortical_Neuron.genes.annot	ENSG00000265873	1.7109	0.043547	MIR4289	0.734679
efficiency_asymmetry	Cortical_Neuron.genes.annot	ENSG00000253225	1.7109	0.043549	AC103833.1	0.734679
efficiency_asymmetry	Cortical_Neuron.genes.annot	ENSG00000244502	1.7108	0.043557	HDAC11-AS1	0.734679
efficiency_asymmetry	Cortical_Neuron.genes.annot	ENSG00000144021	1.7108	0.043561	CIAO1	0.734679
efficiency_asymmetry	Cortical_Neuron.genes.annot	ENSG00000101421	1.7107	0.043564	CHMP4B	0.734679
efficiency_asymmetry	Cortical_Neuron.genes.annot	ENSG00000266321	1.7102	0.043612	MIR4293	0.734679
efficiency_asymmetry	Cortical_Neuron.genes.annot	ENSG00000248637	1.7101	0.043627	AC108064.1	0.734679
efficiency_asymmetry	Cortical_Neuron.genes.annot	ENSG00000154222	1.7099	0.043645	CC2D1B	0.734679
efficiency_asymmetry	Cortical_Neuron.genes.annot	ENSG00000231519	1.7097	0.04366	AC007285.2	0.734679
efficiency_asymmetry	Cortical_Neuron.genes.annot	ENSG00000216802	1.7097	0.043664	AL590617.1	0.734679
efficiency_asymmetry	Cortical_Neuron.genes.annot	ENSG00000206981	1.7094	0.043687	RNU6-40P	0.734679
efficiency_asymmetry	Cortical_Neuron.genes.annot	ENSG00000124074	1.7094	0.043689	ENKD1	0.734679
efficiency_asymmetry	Cortical_Neuron.genes.annot	ENSG00000272283	1.7092	0.043703	Metazoa_SRP	0.734679
efficiency_asymmetry	Cortical_Neuron.genes.annot	ENSG00000272308	1.7092	0.043706	AC104113.1	0.734679
efficiency_asymmetry	Cortical_Neuron.genes.annot	ENSG00000119650	1.7086	0.04376	IFT43	0.734679
efficiency_asymmetry	Cortical_Neuron.genes.annot	ENSG00000252220	1.7086	0.043762	RNU6-977P	0.734679
efficiency_asymmetry	Cortical_Neuron.genes.annot	ENSG00000260262	1.7085	0.04377	AC139887.3	0.734679
efficiency_asymmetry	Cortical_Neuron.genes.annot	ENSG00000130701	1.7085	0.043774	RBBP8NL	0.734679
efficiency_asymmetry	Cortical_Neuron.genes.annot	ENSG00000225451	1.7084	0.04378	AC092634.2	0.734679
efficiency_asymmetry	Cortical_Neuron.genes.annot	ENSG00000101367	1.7084	0.04378	MAPRE1	0.734679
efficiency_asymmetry	Cortical_Neuron.genes.annot	ENSG00000258121	1.7084	0.043784	AC089987.2	0.734679
efficiency_asymmetry	Cortical_Neuron.genes.annot	ENSG00000142405	1.7083	0.043786	NLRP12	0.734679
efficiency_asymmetry	Cortical_Neuron.genes.annot	ENSG00000268287	1.7082	0.043804	AC008687.3	0.734679
efficiency_asymmetry	Cortical_Neuron.genes.annot	ENSG00000168509	1.7081	0.043805	HJV	0.734679
efficiency_asymmetry	Cortical_Neuron.genes.annot	ENSG00000206698	1.7081	0.04381	RNU1-73P	0.734679
clustering_asymmetry	ENSG.genes.annot	ENSG00000171208	1.8516	0.032042	NETO2	0.734687
clustering_asymmetry	ENSG.genes.annot	ENSG00000158691	1.8513	0.032061	ZSCAN12	0.734687
clustering_asymmetry	ENSG.genes.annot	ENSG00000074047	1.8503	0.032135	GLI2	0.734687
clustering_asymmetry	ENSG.genes.annot	ENSG00000197279	1.8498	0.03217	ZNF165	0.734687
clustering_asymmetry	ENSG.genes.annot	ENSG00000163110	1.8496	0.032183	PDLIM5	0.734687
efficiency_asymmetry	Cortical_Neuron.genes.annot	ENSG00000207864	1.7079	0.043825	MIR27B	0.734697
contralateral_degree_asymmetry	Cortical_Neuron.genes.annot	ENSG00000238300	1.6757	0.046895	SNORD121B	0.734709
contralateral_degree_asymmetry	Cortical_Neuron.genes.annot	ENSG00000185278	1.6756	0.046904	ZBTB37	0.734709
contralateral_degree_asymmetry	Cortical_Neuron.genes.annot	ENSG00000172995	1.6756	0.046912	ARPP21	0.734709
contralateral_degree_asymmetry	Cortical_Neuron.genes.annot	ENSG00000199241	1.6753	0.04694	Y_RNA	0.734709
contralateral_degree_asymmetry	Cortical_Neuron.genes.annot	ENSG00000262966	1.6751	0.046956	AC005695.1	0.734709
contralateral_degree_asymmetry	Cortical_Neuron.genes.annot	ENSG00000179172	1.6751	0.046959	HNRNPCL1	0.734709
contralateral_degree_asymmetry	Cortical_Neuron.genes.annot	ENSG00000249008	1.6749	0.046977	AC097518.1	0.734709
contralateral_degree_asymmetry	Cortical_Neuron.genes.annot	ENSG00000199575	1.6748	0.04699	SNORD114-1	0.734709
contralateral_degree_asymmetry	Cortical_Neuron.genes.annot	ENSG00000018699	1.6748	0.046992	TTC27	0.734709
contralateral_degree_asymmetry	Cortical_Neuron.genes.annot	ENSG00000204514	1.6747	0.046994	ZNF814	0.734709
clustering_asymmetry	Cortical_Neuron.genes.annot	ENSG00000265753	1.7709	0.038285	RN7SL444P	0.734715
ipsilateral_degree_asymmetry	Fetal_brain.genes.annot	ENSG00000178934	1.9832	0.023671	LGALS7B	0.73473
ipsilateral_degree_asymmetry	Fetal_brain.genes.annot	ENSG00000188716	1.9831	0.023678	DUPD1	0.73473
ipsilateral_degree_asymmetry	Fetal_brain.genes.annot	ENSG00000207749	1.9824	0.023718	MIR299	0.73473
ipsilateral_degree_asymmetry	Fetal_brain.genes.annot	ENSG00000120868	1.9823	0.023723	APAF1	0.73473
ipsilateral_degree_asymmetry	Fetal_brain.genes.annot	ENSG00000266992	1.9816	0.023763	DHX40P1	0.73473
ipsilateral_degree_asymmetry	Fetal_brain.genes.annot	ENSG00000164742	1.9814	0.02377	ADCY1	0.73473
ipsilateral_degree_asymmetry	Fetal_brain.genes.annot	ENSG00000231004	1.9813	0.02378	CECR9	0.73473
ipsilateral_degree_asymmetry	Fetal_brain.genes.annot	ENSG00000267309	1.981	0.023796	AC092295.2	0.73473
ipsilateral_degree_asymmetry	Fetal_brain.genes.annot	ENSG00000141101	1.9805	0.023821	NOB1	0.73473
ipsilateral_degree_asymmetry	Fetal_brain.genes.annot	ENSG00000264876	1.98	0.023853	AP005209.1	0.73473
ipsilateral_degree_asymmetry	Fetal_brain.genes.annot	ENSG00000201710	1.9798	0.023861	SNORD113	0.73473
ipsilateral_degree_asymmetry	Fetal_brain.genes.annot	ENSG00000228806	1.9797	0.023869	AC092628.1	0.73473
ipsilateral_degree_asymmetry	Fetal_brain.genes.annot	ENSG00000254604	1.9794	0.023884	AP002336.2	0.73473
ipsilateral_degree_asymmetry	Fetal_brain.genes.annot	ENSG00000197150	1.9791	0.023901	ABCB8	0.73473
ipsilateral_degree_asymmetry	Fetal_brain.genes.annot	ENSG00000151379	1.9786	0.023931	MSGN1	0.73473
ipsilateral_degree_asymmetry	Fetal_brain.genes.annot	ENSG00000228363	1.9785	0.023935	AC015971.1	0.73473
ipsilateral_degree_asymmetry	Fetal_brain.genes.annot	ENSG00000234933	1.9783	0.023948	CDC42P1	0.73473
ipsilateral_degree_asymmetry	Fetal_brain.genes.annot	ENSG00000156650	1.9782	0.023951	KAT6B	0.73473
ipsilateral_degree_asymmetry	Fetal_brain.genes.annot	ENSG00000263426	1.9781	0.023961	RN7SL471P	0.73473
ipsilateral_degree_asymmetry	Fetal_brain.genes.annot	ENSG00000224027	1.9778	0.023978	AL133456.1	0.73473
ipsilateral_degree_asymmetry	Fetal_brain.genes.annot	ENSG00000273214	1.9773	0.024001	AL031587.4	0.73473
ipsilateral_degree_asymmetry	Fetal_brain.genes.annot	ENSG00000223482	1.9773	0.024002	NUTM2A-AS1	0.73473
ipsilateral_degree_asymmetry	Fetal_brain.genes.annot	ENSG00000111701	1.9773	0.024002	APOBEC1	0.73473
ipsilateral_degree_asymmetry	Fetal_brain.genes.annot	ENSG00000226764	1.9769	0.024024	AC010145.1	0.73473
ipsilateral_degree_asymmetry	Fetal_brain.genes.annot	ENSG00000280159	1.9767	0.024038	AC016583.1	0.73473
ipsilateral_degree_asymmetry	Fetal_brain.genes.annot	ENSG00000104205	1.9767	0.02404	SGK3	0.73473
ipsilateral_degree_asymmetry	Fetal_brain.genes.annot	ENSG00000221108	1.976	0.024078	AL845259.1	0.73473
ipsilateral_degree_asymmetry	Fetal_brain.genes.annot	ENSG00000251597	1.9759	0.024081	RPL37P25	0.73473
ipsilateral_degree_asymmetry	Fetal_brain.genes.annot	ENSG00000278955	1.9758	0.024089	FP475955.1	0.73473
ipsilateral_degree_asymmetry	Fetal_brain.genes.annot	ENSG00000271916	1.9757	0.024094	AC012467.1	0.73473
ipsilateral_degree_asymmetry	Fetal_brain.genes.annot	ENSG00000257585	1.9754	0.024112	LINC00609	0.73473
ipsilateral_degree_asymmetry	Fetal_brain.genes.annot	ENSG00000124827	1.9753	0.024117	GCM2	0.73473
ipsilateral_degree_asymmetry	Fetal_brain.genes.annot	ENSG00000100312	1.9744	0.024168	ACR	0.73473
ipsilateral_degree_asymmetry	Fetal_brain.genes.annot	ENSG00000280321	1.9744	0.02417	AC129502.1	0.73473
ipsilateral_degree_asymmetry	Fetal_brain.genes.annot	ENSG00000200632	1.9743	0.024174	SNORD113-7	0.73473
ipsilateral_degree_asymmetry	Fetal_brain.genes.annot	ENSG00000205857	1.9739	0.024195	NANOGNB	0.73473
ipsilateral_degree_asymmetry	Fetal_brain.genes.annot	ENSG00000186891	1.9731	0.024242	TNFRSF18	0.73473
ipsilateral_degree_asymmetry	Fetal_brain.genes.annot	ENSG00000100478	1.9728	0.024259	AP4S1	0.73473
ipsilateral_degree_asymmetry	Fetal_brain.genes.annot	ENSG00000250594	1.9727	0.024267	AC108145.1	0.73473
ipsilateral_degree_asymmetry	Fetal_brain.genes.annot	ENSG00000119541	1.9726	0.024269	VPS4B	0.73473
ipsilateral_degree_asymmetry	Fetal_brain.genes.annot	ENSG00000283755	1.9724	0.024283	CPHXL	0.73473
ipsilateral_degree_asymmetry	Fetal_brain.genes.annot	ENSG00000222011	1.9722	0.024296	FAM185A	0.73473
ipsilateral_degree_asymmetry	Fetal_brain.genes.annot	ENSG00000274602	1.9713	0.024342	PI4KAP1	0.73473
ipsilateral_degree_asymmetry	Fetal_brain.genes.annot	ENSG00000259556	1.9713	0.024344	AC090971.4	0.73473
ipsilateral_degree_asymmetry	Fetal_brain.genes.annot	ENSG00000179750	1.9713	0.024345	APOBEC3B	0.73473
ipsilateral_degree_asymmetry	Fetal_brain.genes.annot	ENSG00000274641	1.9709	0.024366	H2BC17	0.73473
ipsilateral_degree_asymmetry	Fetal_brain.genes.annot	ENSG00000225284	1.9708	0.024371	AC018693.1	0.73473
ipsilateral_degree_asymmetry	Fetal_brain.genes.annot	ENSG00000232578	1.9708	0.024373	AC093311.1	0.73473
ipsilateral_degree_asymmetry	Fetal_brain.genes.annot	ENSG00000123219	1.9707	0.024378	CENPK	0.73473
ipsilateral_degree_asymmetry	Fetal_brain.genes.annot	ENSG00000268987	1.9703	0.0244	AC011462.3	0.73473
ipsilateral_degree_asymmetry	Fetal_brain.genes.annot	ENSG00000196526	1.9703	0.024403	AFAP1	0.73473
ipsilateral_degree_asymmetry	Fetal_brain.genes.annot	ENSG00000238138	1.9702	0.02441	AC027124.2	0.73473
ipsilateral_degree_asymmetry	Fetal_brain.genes.annot	ENSG00000136104	1.9701	0.024415	RNASEH2B	0.73473
ipsilateral_degree_asymmetry	Fetal_brain.genes.annot	ENSG00000171097	1.9695	0.024446	KYAT1	0.73473
ipsilateral_degree_asymmetry	Fetal_brain.genes.annot	ENSG00000264229	1.969	0.024477	RNU4ATAC	0.73473
ipsilateral_degree_asymmetry	Fetal_brain.genes.annot	ENSG00000265451	1.969	0.024477	AC012447.1	0.73473
ipsilateral_degree_asymmetry	Fetal_brain.genes.annot	ENSG00000224086	1.969	0.024478	AC245452.1	0.73473
ipsilateral_degree_asymmetry	Fetal_brain.genes.annot	ENSG00000211911	1.9688	0.024488	IGHD3-22	0.73473
ipsilateral_degree_asymmetry	Fetal_brain.genes.annot	ENSG00000208017	1.9687	0.024493	MIR140	0.73473
ipsilateral_degree_asymmetry	Fetal_brain.genes.annot	ENSG00000280799	1.9687	0.024496	DUX4L5	0.73473
ipsilateral_degree_asymmetry	Fetal_brain.genes.annot	ENSG00000272921	1.9683	0.02452	AC005832.4	0.73473
ipsilateral_degree_asymmetry	Fetal_brain.genes.annot	ENSG00000101363	1.9682	0.024523	MANBAL	0.73473
ipsilateral_degree_asymmetry	Fetal_brain.genes.annot	ENSG00000153015	1.9681	0.024528	CWC27	0.73473
ipsilateral_degree_asymmetry	Fetal_brain.genes.annot	ENSG00000265542	1.968	0.024535	AC015845.2	0.73473
ipsilateral_degree_asymmetry	Fetal_brain.genes.annot	ENSG00000100226	1.9679	0.024538	GTPBP1	0.73473
ipsilateral_degree_asymmetry	Fetal_brain.genes.annot	ENSG00000272777	1.9678	0.024546	AC019131.2	0.73473
ipsilateral_degree_asymmetry	Fetal_brain.genes.annot	ENSG00000171044	1.9675	0.02456	XKR6	0.73473
clustering_asymmetry	Fetal_brain.genes.annot	ENSG00000198367	1.7498	0.040073	OR7A11P	0.73477
efficiency_asymmetry	Fetal_brain.genes.annot	ENSG00000265753	1.678	0.046678	RN7SL444P	0.734771
efficiency_asymmetry	Fetal_brain.genes.annot	ENSG00000261807	1.6778	0.046689	LINC02141	0.734771
contralateral_degree_asymmetry	Adult_brain.genes.annot	ENSG00000176401	1.7058	0.044019	EID2B	0.734794
contralateral_degree_asymmetry	Adult_brain.genes.annot	ENSG00000158856	1.7057	0.044032	DMTN	0.734794
contralateral_degree_asymmetry	Adult_brain.genes.annot	ENSG00000101255	1.7056	0.044039	TRIB3	0.734794
contralateral_degree_asymmetry	Adult_brain.genes.annot	ENSG00000181045	1.7055	0.044051	SLC26A11	0.734794
contralateral_degree_asymmetry	Fetal_brain.genes.annot	ENSG00000103534	1.7247	0.042288	TMC5	0.734812
contralateral_degree_asymmetry	Fetal_brain.genes.annot	ENSG00000269463	1.7247	0.042292	AP001160.4	0.734812
contralateral_degree_asymmetry	Fetal_brain.genes.annot	ENSG00000168675	1.7243	0.042323	LDLRAD4	0.734812
contralateral_degree_asymmetry	Fetal_brain.genes.annot	ENSG00000198042	1.7242	0.042339	MAK16	0.734812
contralateral_degree_asymmetry	Fetal_brain.genes.annot	ENSG00000236409	1.7239	0.042362	NRADDP	0.734812
contralateral_degree_asymmetry	Fetal_brain.genes.annot	ENSG00000201500	1.7239	0.042365	SNORD113	0.734812
contralateral_degree_asymmetry	Fetal_brain.genes.annot	ENSG00000189184	1.7236	0.04239	PCDH18	0.734812
contralateral_degree_asymmetry	Fetal_brain.genes.annot	ENSG00000237126	1.7234	0.042407	AC073254.1	0.734812
contralateral_degree_asymmetry	Fetal_brain.genes.annot	ENSG00000263561	1.7234	0.04241	MIR4704	0.734812
contralateral_degree_asymmetry	Fetal_brain.genes.annot	ENSG00000255074	1.7232	0.042424	AC018523.1	0.734812
contralateral_degree_asymmetry	Fetal_brain.genes.annot	ENSG00000100632	1.7232	0.042427	ERH	0.734812
contralateral_degree_asymmetry	Fetal_brain.genes.annot	ENSG00000171903	1.7231	0.042434	CYP4F11	0.734812
contralateral_degree_asymmetry	Fetal_brain.genes.annot	ENSG00000279840	1.7227	0.042474	AC004801.7	0.734812
contralateral_degree_asymmetry	Fetal_brain.genes.annot	ENSG00000255974	1.7225	0.042487	CYP2A6	0.734812
contralateral_degree_asymmetry	Fetal_brain.genes.annot	ENSG00000231254	1.7223	0.04251	PCED1CP	0.734812
contralateral_degree_asymmetry	Fetal_brain.genes.annot	ENSG00000260430	1.7222	0.042521	AC099518.1	0.734812
contralateral_degree_asymmetry	Fetal_brain.genes.annot	ENSG00000144285	1.7221	0.042525	SCN1A	0.734812
contralateral_degree_asymmetry	Fetal_brain.genes.annot	ENSG00000112837	1.7219	0.042542	TBX18	0.734812
contralateral_degree_asymmetry	Fetal_brain.genes.annot	ENSG00000229051	1.7218	0.04255	LINC01788	0.734812
contralateral_degree_asymmetry	Fetal_brain.genes.annot	ENSG00000116685	1.7218	0.042557	KIAA2013	0.734812
contralateral_degree_asymmetry	Fetal_brain.genes.annot	ENSG00000231163	1.7217	0.042559	CSMD2-AS1	0.734812
contralateral_degree_asymmetry	Fetal_brain.genes.annot	ENSG00000184923	1.7213	0.042603	NUTM2A	0.734812
contralateral_degree_asymmetry	Fetal_brain.genes.annot	ENSG00000107130	1.7211	0.042613	NCS1	0.734812
contralateral_degree_asymmetry	Fetal_brain.genes.annot	ENSG00000232581	1.721	0.042628	AC079742.1	0.734812
contralateral_degree_asymmetry	Fetal_brain.genes.annot	ENSG00000221718	1.7209	0.042634	AC046143.1	0.734812
contralateral_degree_asymmetry	Fetal_brain.genes.annot	ENSG00000151470	1.7205	0.042667	C4orf33	0.734812
contralateral_degree_asymmetry	Fetal_brain.genes.annot	ENSG00000163710	1.7205	0.042671	PCOLCE2	0.734812
contralateral_degree_asymmetry	Fetal_brain.genes.annot	ENSG00000155066	1.7203	0.042686	PROM2	0.734812
contralateral_degree_asymmetry	Fetal_brain.genes.annot	ENSG00000187175	1.7202	0.042695	KRTAP12-1	0.734812
contralateral_degree_asymmetry	Fetal_brain.genes.annot	ENSG00000207378	1.7202	0.042696	RNU6-748P	0.734812
contralateral_degree_asymmetry	Fetal_brain.genes.annot	ENSG00000166603	1.7201	0.042709	MC4R	0.734812
contralateral_degree_asymmetry	Fetal_brain.genes.annot	ENSG00000229379	1.72	0.042716	AC006041.1	0.734812
contralateral_degree_asymmetry	Fetal_brain.genes.annot	ENSG00000274093	1.72	0.042719	AC009032.1	0.734812
ipsilateral_degree_asymmetry	Cortical_Neuron.genes.annot	ENSG00000150457	1.8646	0.031121	LATS2	0.734812
ipsilateral_degree_asymmetry	Cortical_Neuron.genes.annot	ENSG00000108424	1.8644	0.031129	KPNB1	0.734812
contralateral_degree_asymmetry	Cortical_Neuron.genes.annot	ENSG00000173702	1.6743	0.047039	MUC13	0.734836
contralateral_degree_asymmetry	Cortical_Neuron.genes.annot	ENSG00000236408	1.6741	0.047053	AC073336.1	0.734836
contralateral_degree_asymmetry	Cortical_Neuron.genes.annot	ENSG00000176601	1.6741	0.047059	MAP3K19	0.734836
contralateral_degree_asymmetry	Cortical_Neuron.genes.annot	ENSG00000242162	1.674	0.047064	AC018639.1	0.734836
contralateral_degree_asymmetry	Cortical_Neuron.genes.annot	ENSG00000238906	1.6729	0.047171	snoU13	0.734836
contralateral_degree_asymmetry	Cortical_Neuron.genes.annot	ENSG00000113734	1.6729	0.047178	BNIP1	0.734836
contralateral_degree_asymmetry	Cortical_Neuron.genes.annot	ENSG00000188076	1.6727	0.047189	SCGB1C1	0.734836
contralateral_degree_asymmetry	Cortical_Neuron.genes.annot	ENSG00000216723	1.6726	0.047201	NUDT19P3	0.734836
contralateral_degree_asymmetry	Cortical_Neuron.genes.annot	ENSG00000187758	1.6726	0.047205	ADH1A	0.734836
contralateral_degree_asymmetry	Cortical_Neuron.genes.annot	ENSG00000250046	1.6725	0.047217	AC106864.1	0.734836
contralateral_degree_asymmetry	Cortical_Neuron.genes.annot	ENSG00000214878	1.6722	0.047245	RPL5P31	0.734836
contralateral_degree_asymmetry	Cortical_Neuron.genes.annot	ENSG00000220323	1.6721	0.047255	H2BC19P	0.734836
contralateral_degree_asymmetry	Cortical_Neuron.genes.annot	ENSG00000199594	1.672	0.047258	RNU6-1301P	0.734836
contralateral_degree_asymmetry	Cortical_Neuron.genes.annot	ENSG00000258455	1.6719	0.047268	AL158801.3	0.734836
contralateral_degree_asymmetry	Cortical_Neuron.genes.annot	ENSG00000256686	1.6719	0.047272	AC019209.3	0.734836
contralateral_degree_asymmetry	Cortical_Neuron.genes.annot	ENSG00000125826	1.6719	0.047275	RBCK1	0.734836
contralateral_degree_asymmetry	Cortical_Neuron.genes.annot	ENSG00000177679	1.6718	0.047278	SRRM3	0.734836
contralateral_degree_asymmetry	Cortical_Neuron.genes.annot	ENSG00000105568	1.6718	0.047279	PPP2R1A	0.734836
contralateral_degree_asymmetry	Cortical_Neuron.genes.annot	ENSG00000175764	1.6715	0.047311	TTLL11	0.734836
contralateral_degree_asymmetry	Cortical_Neuron.genes.annot	ENSG00000255786	1.6714	0.047318	AP000763.1	0.734836
contralateral_degree_asymmetry	Cortical_Neuron.genes.annot	ENSG00000225355	1.6712	0.04734	ARL6IP1P2	0.734836
contralateral_degree_asymmetry	Cortical_Neuron.genes.annot	ENSG00000261364	1.6712	0.047344	AC063923.2	0.734836
contralateral_degree_asymmetry	Cortical_Neuron.genes.annot	ENSG00000243905	1.6711	0.047347	RN7SL679P	0.734836
contralateral_degree_asymmetry	Cortical_Neuron.genes.annot	ENSG00000211696	1.6711	0.047353	TRGV8	0.734836
contralateral_degree_asymmetry	Cortical_Neuron.genes.annot	ENSG00000273512	1.671	0.047359	AC022748.3	0.734836
contralateral_degree_asymmetry	Cortical_Neuron.genes.annot	ENSG00000228988	1.6709	0.047374	AL353771.1	0.734836
contralateral_degree_asymmetry	Cortical_Neuron.genes.annot	ENSG00000249177	1.6707	0.047386	MTND4P29	0.734836
contralateral_degree_asymmetry	Cortical_Neuron.genes.annot	ENSG00000248639	1.6707	0.047393	AC098799.1	0.734836
clustering_asymmetry	ENSG.genes.annot	ENSG00000204519	1.8485	0.032264	ZNF551	0.734837
clustering_asymmetry	ENSG.genes.annot	ENSG00000166869	1.8484	0.032272	CHP2	0.734837
clustering_asymmetry	Cortical_Neuron.genes.annot	ENSG00000143437	1.7704	0.038329	ARNT	0.734848
clustering_asymmetry	Cortical_Neuron.genes.annot	ENSG00000225951	1.7703	0.038336	ODF2-AS1	0.734848
clustering_asymmetry	Cortical_Neuron.genes.annot	ENSG00000207343	1.7701	0.038356	RNU6-225P	0.734848
clustering_asymmetry	Cortical_Neuron.genes.annot	ENSG00000258144	1.7699	0.038375	LINC02406	0.734848
clustering_asymmetry	Cortical_Neuron.genes.annot	ENSG00000238138	1.7698	0.038381	AC027124.2	0.734848
clustering_asymmetry	Cortical_Neuron.genes.annot	ENSG00000131061	1.7695	0.038405	ZNF341	0.734848
clustering_asymmetry	Cortical_Neuron.genes.annot	ENSG00000205030	1.7694	0.038416	OR5L2	0.734848
clustering_asymmetry	Cortical_Neuron.genes.annot	ENSG00000185163	1.7692	0.038426	DDX51	0.734848
clustering_asymmetry	Cortical_Neuron.genes.annot	ENSG00000135083	1.7692	0.038427	CCNJL	0.734848
clustering_asymmetry	Cortical_Neuron.genes.annot	ENSG00000101405	1.769	0.038449	OXT	0.734848
clustering_asymmetry	Cortical_Neuron.genes.annot	ENSG00000178125	1.7682	0.038518	PPP1R42	0.734848
clustering_asymmetry	Cortical_Neuron.genes.annot	ENSG00000278929	1.7678	0.038551	AP001784.1	0.734848
clustering_asymmetry	Cortical_Neuron.genes.annot	ENSG00000206814	1.7677	0.038559	Y_RNA	0.734848
clustering_asymmetry	Cortical_Neuron.genes.annot	ENSG00000261432	1.7676	0.038563	LINC01613	0.734848
clustering_asymmetry	Cortical_Neuron.genes.annot	ENSG00000242251	1.7676	0.038565	RN7SL20P	0.734848
clustering_asymmetry	Cortical_Neuron.genes.annot	ENSG00000222031	1.7675	0.03857	AC023469.1	0.734848
clustering_asymmetry	Cortical_Neuron.genes.annot	ENSG00000225499	1.7671	0.038609	RPL15P4	0.734848
clustering_asymmetry	Cortical_Neuron.genes.annot	ENSG00000238164	1.7669	0.038623	TNFRSF14-AS1	0.734848
clustering_asymmetry	Cortical_Neuron.genes.annot	ENSG00000084754	1.7662	0.038679	HADHA	0.734848
clustering_asymmetry	Cortical_Neuron.genes.annot	ENSG00000267984	1.7662	0.03868	AC008750.4	0.734848
clustering_asymmetry	Cortical_Neuron.genes.annot	ENSG00000175764	1.7661	0.038687	TTLL11	0.734848
clustering_asymmetry	Cortical_Neuron.genes.annot	ENSG00000253187	1.7659	0.038708	HOXA10-AS	0.734848
clustering_asymmetry	Cortical_Neuron.genes.annot	ENSG00000259244	1.7656	0.038732	AC048382.2	0.734848
clustering_asymmetry	Cortical_Neuron.genes.annot	ENSG00000227836	1.7655	0.03874	AC008850.2	0.734848
clustering_asymmetry	Cortical_Neuron.genes.annot	ENSG00000271711	1.7654	0.038748	AC069236.1	0.734848
clustering_asymmetry	Cortical_Neuron.genes.annot	ENSG00000253545	1.7654	0.03875	IGHV3-52	0.734848
clustering_asymmetry	Cortical_Neuron.genes.annot	ENSG00000266128	1.7651	0.038777	RN7SL366P	0.734848
clustering_asymmetry	Cortical_Neuron.genes.annot	ENSG00000162073	1.765	0.038782	PAQR4	0.734848
clustering_asymmetry	Cortical_Neuron.genes.annot	ENSG00000207864	1.7649	0.038787	MIR27B	0.734848
clustering_asymmetry	Cortical_Neuron.genes.annot	ENSG00000255172	1.7646	0.038817	OR5AM1P	0.734848
clustering_asymmetry	Cortical_Neuron.genes.annot	ENSG00000222148	1.7646	0.038817	RNY4P30	0.734848
clustering_asymmetry	Cortical_Neuron.genes.annot	ENSG00000146676	1.7645	0.038821	PURB	0.734848
clustering_asymmetry	Cortical_Neuron.genes.annot	ENSG00000236341	1.7645	0.038826	AL161740.1	0.734848
clustering_asymmetry	Cortical_Neuron.genes.annot	ENSG00000234911	1.764	0.038866	TEX21P	0.734848
clustering_asymmetry	Cortical_Neuron.genes.annot	ENSG00000154518	1.7639	0.038871	ATP5MC3	0.734848
clustering_asymmetry	Cortical_Neuron.genes.annot	ENSG00000256237	1.7639	0.038877	AC007450.1	0.734848
clustering_asymmetry	Cortical_Neuron.genes.annot	ENSG00000121774	1.7638	0.038882	KHDRBS1	0.734848
clustering_asymmetry	Cortical_Neuron.genes.annot	ENSG00000008196	1.7638	0.038885	TFAP2B	0.734848
clustering_asymmetry	Cortical_Neuron.genes.annot	ENSG00000267611	1.7637	0.038887	AC008521.1	0.734848
clustering_asymmetry	Cortical_Neuron.genes.annot	ENSG00000249462	1.7637	0.038888	MLLT10P2	0.734848
clustering_asymmetry	Cortical_Neuron.genes.annot	ENSG00000257991	1.7635	0.038904	AC089984.3	0.734848
clustering_asymmetry	Cortical_Neuron.genes.annot	ENSG00000197099	1.7634	0.03892	AC068631.1	0.734848
clustering_asymmetry	Cortical_Neuron.genes.annot	ENSG00000222071	1.7631	0.038942	MIR1915	0.734848
clustering_asymmetry	Cortical_Neuron.genes.annot	ENSG00000172831	1.7631	0.038942	CES2	0.734848
clustering_asymmetry	Cortical_Neuron.genes.annot	ENSG00000260448	1.763	0.038953	LCMT1-AS1	0.734848
clustering_asymmetry	Cortical_Neuron.genes.annot	ENSG00000169241	1.7629	0.03896	SLC50A1	0.734848
clustering_asymmetry	Cortical_Neuron.genes.annot	ENSG00000207978	1.7629	0.03896	MIR154	0.734848
clustering_asymmetry	Cortical_Neuron.genes.annot	ENSG00000265699	1.7629	0.038962	MIR548AE2	0.734848
clustering_asymmetry	Adult_brain.genes.annot	ENSG00000186472	1.7588	0.039304	PCLO	0.734855
clustering_asymmetry	Adult_brain.genes.annot	ENSG00000164188	1.7587	0.039315	RANBP3L	0.734855
clustering_asymmetry	Adult_brain.genes.annot	ENSG00000167972	1.7586	0.039321	ABCA3	0.734855
clustering_asymmetry	Adult_brain.genes.annot	ENSG00000171496	1.7584	0.039336	OR1L8	0.734855
clustering_asymmetry	Adult_brain.genes.annot	ENSG00000185664	1.7583	0.039346	PMEL	0.734855
clustering_asymmetry	Adult_brain.genes.annot	ENSG00000171501	1.7582	0.039354	OR1N2	0.734855
clustering_asymmetry	Fetal_brain.genes.annot	ENSG00000251038	1.7495	0.040105	AC090958.1	0.734862
clustering_asymmetry	Fetal_brain.genes.annot	ENSG00000101473	1.7493	0.040122	ACOT8	0.734862
clustering_asymmetry	Fetal_brain.genes.annot	ENSG00000269584	1.7492	0.040128	TDGF1P7	0.734862
clustering_asymmetry	Fetal_brain.genes.annot	ENSG00000008516	1.7491	0.040134	MMP25	0.734862
contralateral_degree_asymmetry	Fetal_brain.genes.annot	ENSG00000242320	1.7196	0.042757	RPL21P126	0.734881
contralateral_degree_asymmetry	Fetal_brain.genes.annot	ENSG00000171570	1.7196	0.042757	RAB4B-EGLN2	0.734881
contralateral_degree_asymmetry	Fetal_brain.genes.annot	ENSG00000270019	1.7195	0.042765	AC110769.2	0.734881
clustering_asymmetry	Fetal_brain.genes.annot	ENSG00000244378	1.7489	0.040151	RPS2P45	0.734917
clustering_asymmetry	Fetal_brain.genes.annot	ENSG00000252010	1.7484	0.040196	SCARNA5	0.734919
clustering_asymmetry	Fetal_brain.genes.annot	ENSG00000179362	1.7482	0.040214	HMGN2P46	0.734919
clustering_asymmetry	Fetal_brain.genes.annot	ENSG00000082556	1.7482	0.040216	OPRK1	0.734919
clustering_asymmetry	Fetal_brain.genes.annot	ENSG00000237583	1.7482	0.040217	AC093166.4	0.734919
clustering_asymmetry	Fetal_brain.genes.annot	ENSG00000124019	1.7479	0.040243	FAM124B	0.734919
clustering_asymmetry	Fetal_brain.genes.annot	ENSG00000232451	1.7477	0.040256	AC018467.1	0.734919
clustering_asymmetry	Fetal_brain.genes.annot	ENSG00000269729	1.7477	0.040257	AC006262.2	0.734919
clustering_asymmetry	Fetal_brain.genes.annot	ENSG00000282393	1.7476	0.040268	AC016588.2	0.734919
clustering_asymmetry	Fetal_brain.genes.annot	ENSG00000137288	1.7475	0.040278	UQCC2	0.734919
clustering_asymmetry	Fetal_brain.genes.annot	ENSG00000125775	1.7473	0.040291	SDCBP2	0.734919
clustering_asymmetry	Fetal_brain.genes.annot	ENSG00000222784	1.747	0.040315	RN7SKP91	0.734938
clustering_asymmetry	Fetal_brain.genes.annot	ENSG00000124787	1.747	0.04032	RPP40	0.734938
clustering_asymmetry	Cortical_Neuron.genes.annot	ENSG00000260343	1.7625	0.038992	LINC01043	0.734943
clustering_asymmetry	Cortical_Neuron.genes.annot	ENSG00000267834	1.7625	0.038995	AL592211.1	0.734943
clustering_asymmetry	Cortical_Neuron.genes.annot	ENSG00000278254	1.7618	0.039049	AC004852.2	0.735022
clustering_asymmetry	Cortical_Neuron.genes.annot	ENSG00000258234	1.7617	0.039063	AC024257.1	0.735022
clustering_asymmetry	Cortical_Neuron.genes.annot	ENSG00000140718	1.7616	0.039066	FTO	0.735022
clustering_asymmetry	Cortical_Neuron.genes.annot	ENSG00000235876	1.7612	0.039104	FEM1AP4	0.735022
clustering_asymmetry	Cortical_Neuron.genes.annot	ENSG00000264113	1.7612	0.039105	RN7SL784P	0.735022
clustering_asymmetry	Cortical_Neuron.genes.annot	ENSG00000253394	1.7609	0.039129	LINC00534	0.735022
clustering_asymmetry	Cortical_Neuron.genes.annot	ENSG00000261049	1.7609	0.03913	AC007347.1	0.735022
clustering_asymmetry	Cortical_Neuron.genes.annot	ENSG00000169554	1.7606	0.039153	ZEB2	0.735022
clustering_asymmetry	Cortical_Neuron.genes.annot	ENSG00000144713	1.7602	0.039185	RPL32	0.735022
clustering_asymmetry	Cortical_Neuron.genes.annot	ENSG00000206917	1.7599	0.039209	RNU1-52P	0.735022
clustering_asymmetry	Cortical_Neuron.genes.annot	ENSG00000100246	1.7599	0.039213	DNAL4	0.735022
clustering_asymmetry	Cortical_Neuron.genes.annot	ENSG00000216093	1.7597	0.039227	AC009305.2	0.735022
clustering_asymmetry	Cortical_Neuron.genes.annot	ENSG00000100014	1.7597	0.039232	SPECC1L	0.735022
clustering_asymmetry	Cortical_Neuron.genes.annot	ENSG00000231163	1.7594	0.039252	CSMD2-AS1	0.735022
clustering_asymmetry	Cortical_Neuron.genes.annot	ENSG00000264734	1.7591	0.03928	AC069061.2	0.735022
clustering_asymmetry	Cortical_Neuron.genes.annot	ENSG00000013588	1.759	0.039291	GPRC5A	0.735022
clustering_asymmetry	Cortical_Neuron.genes.annot	ENSG00000165661	1.7588	0.039305	QSOX2	0.735022
clustering_asymmetry	Cortical_Neuron.genes.annot	ENSG00000232873	1.7585	0.039334	RPL23AP93	0.735022
clustering_asymmetry	Cortical_Neuron.genes.annot	ENSG00000185664	1.7583	0.039346	PMEL	0.735022
clustering_asymmetry	Cortical_Neuron.genes.annot	ENSG00000171501	1.7582	0.039354	OR1N2	0.735022
clustering_asymmetry	Cortical_Neuron.genes.annot	ENSG00000218749	1.7582	0.039355	AL033519.2	0.735022
clustering_asymmetry	Cortical_Neuron.genes.annot	ENSG00000248729	1.7582	0.039359	MTCO1P30	0.735022
clustering_asymmetry	Cortical_Neuron.genes.annot	ENSG00000101470	1.7582	0.03936	TNNC2	0.735022
clustering_asymmetry	Cortical_Neuron.genes.annot	ENSG00000226549	1.7576	0.039411	SCDP1	0.735022
clustering_asymmetry	Cortical_Neuron.genes.annot	ENSG00000224570	1.7575	0.039415	AC097063.1	0.735022
clustering_asymmetry	Cortical_Neuron.genes.annot	ENSG00000162999	1.7575	0.039416	DUSP19	0.735022
clustering_asymmetry	Cortical_Neuron.genes.annot	ENSG00000164729	1.7573	0.03943	SLC35G3	0.735022
clustering_asymmetry	Cortical_Neuron.genes.annot	ENSG00000108423	1.7573	0.03943	TUBD1	0.735022
clustering_asymmetry	Cortical_Neuron.genes.annot	ENSG00000153113	1.7572	0.039438	CAST	0.735022
clustering_asymmetry	Cortical_Neuron.genes.annot	ENSG00000219770	1.7572	0.039444	VN1R11P	0.735022
clustering_asymmetry	Cortical_Neuron.genes.annot	ENSG00000279603	1.7572	0.039445	AP000720.2	0.735022
clustering_asymmetry	Cortical_Neuron.genes.annot	ENSG00000255519	1.7572	0.039446	AC103855.4	0.735022
efficiency_asymmetry	Adult_brain.genes.annot	ENSG00000211951	1.7843	0.037189	IGHV2-26	0.735023
efficiency_asymmetry	Adult_brain.genes.annot	ENSG00000140009	1.7842	0.037196	ESR2	0.735023
efficiency_asymmetry	Adult_brain.genes.annot	ENSG00000047579	1.7839	0.037221	DTNBP1	0.735023
efficiency_asymmetry	Adult_brain.genes.annot	ENSG00000238782	1.7837	0.037233	RNU7-9P	0.735023
efficiency_asymmetry	Adult_brain.genes.annot	ENSG00000207972	1.7837	0.037234	MIR638	0.735023
efficiency_asymmetry	Adult_brain.genes.annot	ENSG00000231062	1.7836	0.037243	AC103563.2	0.735023
efficiency_asymmetry	Adult_brain.genes.annot	ENSG00000228966	1.7833	0.037266	HOMER2P1	0.735023
efficiency_asymmetry	Adult_brain.genes.annot	ENSG00000110497	1.7832	0.037273	AMBRA1	0.735023
efficiency_asymmetry	Adult_brain.genes.annot	ENSG00000254547	1.7829	0.037299	AC036111.1	0.735023
efficiency_asymmetry	Adult_brain.genes.annot	ENSG00000151838	1.7829	0.0373	CCDC175	0.735023
efficiency_asymmetry	Adult_brain.genes.annot	ENSG00000276718	1.7828	0.037306	AC005840.4	0.735023
efficiency_asymmetry	Fetal_brain.genes.annot	ENSG00000198176	1.6772	0.04675	TFDP1	0.735118
efficiency_asymmetry	Fetal_brain.genes.annot	ENSG00000260391	1.6772	0.04675	AC022336.2	0.735118
efficiency_asymmetry	Fetal_brain.genes.annot	ENSG00000269584	1.6772	0.046753	TDGF1P7	0.735118
ipsilateral_degree_asymmetry	Cortical_Neuron.genes.annot	ENSG00000227733	1.8641	0.031157	RP4-565E6.1	0.735143
clustering_asymmetry	Fetal_brain.genes.annot	ENSG00000251312	1.7466	0.040357	AC004062.1	0.735248
clustering_asymmetry	Fetal_brain.genes.annot	ENSG00000181355	1.7462	0.040388	OFCC1	0.735248
clustering_asymmetry	Fetal_brain.genes.annot	ENSG00000124227	1.7461	0.040397	ANKRD60	0.735248
clustering_asymmetry	Fetal_brain.genes.annot	ENSG00000236165	1.7461	0.040397	PRADC1P1	0.735248
clustering_asymmetry	Fetal_brain.genes.annot	ENSG00000253989	1.746	0.040407	IGHVIII-38-1	0.735248
clustering_asymmetry	Adult_brain.genes.annot	ENSG00000226549	1.7576	0.039411	SCDP1	0.735266
clustering_asymmetry	Adult_brain.genes.annot	ENSG00000224570	1.7575	0.039415	AC097063.1	0.735266
clustering_asymmetry	Adult_brain.genes.annot	ENSG00000222080	1.7572	0.039443	AL356310.1	0.735266
clustering_asymmetry	Adult_brain.genes.annot	ENSG00000279603	1.7572	0.039445	AP000720.2	0.735266
clustering_asymmetry	Adult_brain.genes.annot	ENSG00000255519	1.7572	0.039446	AC103855.4	0.735266
ipsilateral_degree_asymmetry	ENSG.genes.annot	ENSG00000175931	1.7417	0.040777	UBE2O	0.735419
ipsilateral_degree_asymmetry	ENSG.genes.annot	ENSG00000023191	1.7413	0.040818	RNH1	0.735419
ipsilateral_degree_asymmetry	ENSG.genes.annot	ENSG00000205560	1.7411	0.040836	CPT1B	0.735419
ipsilateral_degree_asymmetry	ENSG.genes.annot	ENSG00000059769	1.7404	0.040893	DNAJC25	0.735428
ipsilateral_degree_asymmetry	ENSG.genes.annot	ENSG00000215183	1.7401	0.040919	MSMP	0.735428
ipsilateral_degree_asymmetry	Fetal_brain.genes.annot	ENSG00000162695	1.9669	0.0246	SLC30A7	0.735508
contralateral_degree_asymmetry	Cortical_Neuron.genes.annot	ENSG00000259754	1.6696	0.0475	AC092078.2	0.735509
contralateral_degree_asymmetry	Cortical_Neuron.genes.annot	ENSG00000206710	1.6696	0.047502	RNU6-147P	0.735509
contralateral_degree_asymmetry	Cortical_Neuron.genes.annot	ENSG00000265982	1.6695	0.047512	AC103810.3	0.735509
contralateral_degree_asymmetry	Cortical_Neuron.genes.annot	ENSG00000256690	1.6694	0.047519	AP001160.1	0.735509
contralateral_degree_asymmetry	Cortical_Neuron.genes.annot	ENSG00000252009	1.6692	0.047536	SNORD112	0.735509
contralateral_degree_asymmetry	Cortical_Neuron.genes.annot	ENSG00000263584	1.6691	0.047547	MIR4480	0.735509
contralateral_degree_asymmetry	Cortical_Neuron.genes.annot	ENSG00000253140	1.6691	0.047548	AC026904.1	0.735509
contralateral_degree_asymmetry	Cortical_Neuron.genes.annot	ENSG00000237862	1.6691	0.047552	Z94160.1	0.735509
contralateral_degree_asymmetry	Cortical_Neuron.genes.annot	ENSG00000162642	1.6688	0.047581	C1orf52	0.735509
contralateral_degree_asymmetry	Cortical_Neuron.genes.annot	ENSG00000228431	1.6685	0.047608	ARL5AP3	0.735509
contralateral_degree_asymmetry	Cortical_Neuron.genes.annot	ENSG00000271214	1.6684	0.047619	AL138895.2	0.735509
contralateral_degree_asymmetry	Cortical_Neuron.genes.annot	ENSG00000184949	1.6684	0.047622	FAM227A	0.735509
contralateral_degree_asymmetry	Cortical_Neuron.genes.annot	ENSG00000225775	1.6683	0.047626	AL137220.1	0.735509
contralateral_degree_asymmetry	Cortical_Neuron.genes.annot	ENSG00000203897	1.6683	0.047632	SPATA42	0.735509
contralateral_degree_asymmetry	Fetal_brain.genes.annot	ENSG00000224585	1.7185	0.042851	AC103563.1	0.735516
contralateral_degree_asymmetry	Fetal_brain.genes.annot	ENSG00000122870	1.7185	0.042857	BICC1	0.735516
contralateral_degree_asymmetry	Fetal_brain.genes.annot	ENSG00000263944	1.7177	0.042921	RN7SL435P	0.735516
contralateral_degree_asymmetry	Fetal_brain.genes.annot	ENSG00000211638	1.7177	0.042923	IGLV8-61	0.735516
contralateral_degree_asymmetry	Fetal_brain.genes.annot	ENSG00000249333	1.7177	0.042925	AC245452.4	0.735516
contralateral_degree_asymmetry	Fetal_brain.genes.annot	ENSG00000113719	1.7177	0.042928	ERGIC1	0.735516
contralateral_degree_asymmetry	Fetal_brain.genes.annot	ENSG00000172673	1.7177	0.042928	THEMIS	0.735516
contralateral_degree_asymmetry	Fetal_brain.genes.annot	ENSG00000227043	1.7176	0.042934	LINC01682	0.735516
contralateral_degree_asymmetry	Fetal_brain.genes.annot	ENSG00000233006	1.7176	0.042938	MIR3936HG	0.735516
contralateral_degree_asymmetry	Fetal_brain.genes.annot	ENSG00000199932	1.7172	0.042969	RNU1-18P	0.735516
