## Supplementary Table 4 for "GWAS of macro-scale resting state functional brain networks identify shared biology with brain structure and autism" (part 34 of 42)

### Sheet: ST4.2 (continued)
ST4.2	All nominally significant genes identified by MAGMA and H-MAGMA for hemispheric asymmetry phenotypes
contralateral_degree_asymmetry	Fetal_brain.genes.annot	ENSG00000232172	1.7172	0.04297	AL359092.2	0.735516
contralateral_degree_asymmetry	Fetal_brain.genes.annot	ENSG00000068097	1.7172	0.042974	HEATR6	0.735516
contralateral_degree_asymmetry	Fetal_brain.genes.annot	ENSG00000180764	1.7171	0.042984	PIPSL	0.735516
contralateral_degree_asymmetry	Adult_brain.genes.annot	ENSG00000252643	1.7049	0.04411	RNU6-1136P	0.735545
ipsilateral_degree_asymmetry	Cortical_Neuron.genes.annot	ENSG00000157992	1.8636	0.031188	KRTCAP3	0.735545
ipsilateral_degree_asymmetry	Cortical_Neuron.genes.annot	ENSG00000144712	1.8634	0.031206	CAND2	0.735546
ipsilateral_degree_asymmetry	Cortical_Neuron.genes.annot	ENSG00000260284	1.8632	0.031216	TPSP2	0.735546
contralateral_degree_asymmetry	Cortical_Neuron.genes.annot	ENSG00000235129	1.668	0.047657	FABP7P2	0.735574
contralateral_degree_asymmetry	Cortical_Neuron.genes.annot	ENSG00000109265	1.6679	0.047665	CRACD	0.735574
contralateral_degree_asymmetry	Cortical_Neuron.genes.annot	ENSG00000150627	1.6674	0.047719	WDR17	0.735574
contralateral_degree_asymmetry	Cortical_Neuron.genes.annot	ENSG00000250874	1.6673	0.047724	AC010595.1	0.735574
contralateral_degree_asymmetry	Cortical_Neuron.genes.annot	ENSG00000197891	1.6672	0.04774	SLC22A12	0.735574
contralateral_degree_asymmetry	Cortical_Neuron.genes.annot	ENSG00000252652	1.667	0.047754	Y_RNA	0.735574
contralateral_degree_asymmetry	Cortical_Neuron.genes.annot	ENSG00000166153	1.667	0.047755	DEPDC4	0.735574
contralateral_degree_asymmetry	Cortical_Neuron.genes.annot	ENSG00000212448	1.6669	0.047767	Y_RNA	0.735574
contralateral_degree_asymmetry	Cortical_Neuron.genes.annot	ENSG00000138604	1.6669	0.04777	GLCE	0.735574
contralateral_degree_asymmetry	Cortical_Neuron.genes.annot	ENSG00000134248	1.6668	0.047776	LAMTOR5	0.735574
ipsilateral_degree_asymmetry	Fetal_brain.genes.annot	ENSG00000270911	1.9663	0.02463	AC114878.2	0.735597
ipsilateral_degree_asymmetry	Fetal_brain.genes.annot	ENSG00000105173	1.966	0.024652	CCNE1	0.735597
ipsilateral_degree_asymmetry	Fetal_brain.genes.annot	ENSG00000253490	1.9658	0.024663	LINC02099	0.735597
ipsilateral_degree_asymmetry	Fetal_brain.genes.annot	ENSG00000279299	1.9657	0.024669	AP000648.3	0.735597
ipsilateral_degree_asymmetry	Fetal_brain.genes.annot	ENSG00000183150	1.9649	0.024713	GPR19	0.735597
ipsilateral_degree_asymmetry	Fetal_brain.genes.annot	ENSG00000252712	1.9645	0.024736	SCARNA14	0.735597
ipsilateral_degree_asymmetry	Fetal_brain.genes.annot	ENSG00000223271	1.9645	0.024736	Y_RNA	0.735597
ipsilateral_degree_asymmetry	Fetal_brain.genes.annot	ENSG00000107863	1.9643	0.024745	ARHGAP21	0.735597
ipsilateral_degree_asymmetry	Fetal_brain.genes.annot	ENSG00000221843	1.9642	0.024752	C2orf16	0.735597
ipsilateral_degree_asymmetry	Fetal_brain.genes.annot	ENSG00000271302	1.9642	0.024756	AC105254.2	0.735597
ipsilateral_degree_asymmetry	Fetal_brain.genes.annot	ENSG00000240761	1.9641	0.024757	AC098831.1	0.735597
clustering_asymmetry	Cortical_Neuron.genes.annot	ENSG00000121060	1.7566	0.039491	TRIM25	0.7356
clustering_asymmetry	Fetal_brain.genes.annot	ENSG00000253496	1.7454	0.040455	AC011586.2	0.73561
clustering_asymmetry	Fetal_brain.genes.annot	ENSG00000225765	1.7453	0.040471	LINC01831	0.73561
clustering_asymmetry	Fetal_brain.genes.annot	ENSG00000133083	1.745	0.040495	DCLK1	0.73561
clustering_asymmetry	Fetal_brain.genes.annot	ENSG00000252553	1.7446	0.040529	RNA5SP73	0.73561
clustering_asymmetry	Fetal_brain.genes.annot	ENSG00000258430	1.7444	0.040548	AL583722.2	0.73561
clustering_asymmetry	Fetal_brain.genes.annot	ENSG00000100239	1.7442	0.040558	PPP6R2	0.73561
clustering_asymmetry	Fetal_brain.genes.annot	ENSG00000223823	1.7441	0.040571	LINC01342	0.73561
clustering_asymmetry	Fetal_brain.genes.annot	ENSG00000254209	1.7441	0.040573	LINC02855	0.73561
clustering_asymmetry	Fetal_brain.genes.annot	ENSG00000274825	1.7438	0.040596	AL023803.2	0.73561
clustering_asymmetry	Fetal_brain.genes.annot	ENSG00000199677	1.7437	0.040604	Y_RNA	0.73561
clustering_asymmetry	Fetal_brain.genes.annot	ENSG00000227544	1.7437	0.040604	AC018647.1	0.73561
clustering_asymmetry	Fetal_brain.genes.annot	ENSG00000244061	1.7434	0.040636	AC093278.1	0.73561
clustering_asymmetry	Fetal_brain.genes.annot	ENSG00000104205	1.7433	0.040645	SGK3	0.73561
clustering_asymmetry	Fetal_brain.genes.annot	ENSG00000100209	1.7432	0.040652	HSCB	0.73561
clustering_asymmetry	Fetal_brain.genes.annot	ENSG00000202079	1.7426	0.0407	Y_RNA	0.73561
clustering_asymmetry	Fetal_brain.genes.annot	ENSG00000183638	1.7425	0.04071	RP1L1	0.73561
clustering_asymmetry	Fetal_brain.genes.annot	ENSG00000261826	1.7425	0.040712	AC121333.1	0.73561
clustering_asymmetry	Fetal_brain.genes.annot	ENSG00000181371	1.7422	0.040735	OR5M8	0.73561
clustering_asymmetry	Fetal_brain.genes.annot	ENSG00000261405	1.7421	0.040746	AC136944.3	0.73561
clustering_asymmetry	Fetal_brain.genes.annot	ENSG00000163554	1.7421	0.040746	SPTA1	0.73561
clustering_asymmetry	Fetal_brain.genes.annot	ENSG00000160307	1.7419	0.040763	S100B	0.73561
clustering_asymmetry	Fetal_brain.genes.annot	ENSG00000243296	1.7419	0.040767	AC078828.1	0.73561
clustering_asymmetry	Fetal_brain.genes.annot	ENSG00000041880	1.7417	0.040777	PARP3	0.73561
clustering_asymmetry	Fetal_brain.genes.annot	ENSG00000232578	1.7416	0.040792	AC093311.1	0.73561
clustering_asymmetry	Fetal_brain.genes.annot	ENSG00000197670	1.7415	0.0408	AL157838.1	0.73561
clustering_asymmetry	Fetal_brain.genes.annot	ENSG00000279689	1.7412	0.040825	AC022400.9	0.73561
clustering_asymmetry	Fetal_brain.genes.annot	ENSG00000123975	1.741	0.040838	CKS2	0.73561
clustering_asymmetry	Fetal_brain.genes.annot	ENSG00000165076	1.741	0.040839	PRSS37	0.73561
clustering_asymmetry	Fetal_brain.genes.annot	ENSG00000252945	1.7409	0.040848	snoU83B	0.73561
clustering_asymmetry	Fetal_brain.genes.annot	ENSG00000148291	1.7405	0.040887	SURF2	0.73561
clustering_asymmetry	Fetal_brain.genes.annot	ENSG00000201680	1.7402	0.040908	Y_RNA	0.73561
clustering_asymmetry	Fetal_brain.genes.annot	ENSG00000252981	1.7402	0.040914	U3	0.73561
clustering_asymmetry	Fetal_brain.genes.annot	ENSG00000128709	1.7401	0.040924	HOXD9	0.73561
clustering_asymmetry	Fetal_brain.genes.annot	ENSG00000243224	1.74	0.040925	AC006252.1	0.73561
clustering_asymmetry	Fetal_brain.genes.annot	ENSG00000271228	1.74	0.040928	AL121655.1	0.73561
clustering_asymmetry	Fetal_brain.genes.annot	ENSG00000243445	1.7398	0.040946	AC106820.1	0.73561
clustering_asymmetry	Fetal_brain.genes.annot	ENSG00000201316	1.7398	0.040951	SNORA7	0.73561
clustering_asymmetry	Fetal_brain.genes.annot	ENSG00000101470	1.7396	0.040968	TNNC2	0.73561
clustering_asymmetry	Fetal_brain.genes.annot	ENSG00000175224	1.7395	0.040973	ATG13	0.73561
clustering_asymmetry	Cortical_Neuron.genes.annot	ENSG00000255452	1.7564	0.039507	AC084851.2	0.735638
efficiency_asymmetry	Adult_brain.genes.annot	ENSG00000243964	1.7822	0.037355	RPL23AP65	0.735713
efficiency_asymmetry	Adult_brain.genes.annot	ENSG00000259270	1.7821	0.037369	AC044860.2	0.735713
clustering_asymmetry	Adult_brain.genes.annot	ENSG00000276393	1.7567	0.039485	AC105429.2	0.735732
ipsilateral_degree_asymmetry	Cortical_Neuron.genes.annot	ENSG00000150867	1.8629	0.031239	PIP4K2A	0.735759
clustering_asymmetry	Fetal_brain.genes.annot	ENSG00000173991	1.7392	0.040996	TCAP	0.735771
contralateral_degree_asymmetry	Adult_brain.genes.annot	ENSG00000149516	1.7046	0.044138	MS4A3	0.735778
contralateral_degree_asymmetry	Fetal_brain.genes.annot	ENSG00000185155	1.7167	0.043014	MIXL1	0.73579
ipsilateral_degree_asymmetry	Midbrain_DA.genes.annot	ENSG00000196119	1.8258	0.033943	OR8A1	0.735808
ipsilateral_degree_asymmetry	Midbrain_DA.genes.annot	ENSG00000255140	1.8256	0.033957	OR5BN2P	0.735809
efficiency_asymmetry	ENSG.genes.annot	ENSG00000108506	1.7754	0.037913	INTS2	0.735838
efficiency_asymmetry	ENSG.genes.annot	ENSG00000143032	1.7753	0.037925	BARHL2	0.735838
efficiency_asymmetry	ENSG.genes.annot	ENSG00000186648	1.7743	0.038005	CARMIL3	0.735838
efficiency_asymmetry	ENSG.genes.annot	ENSG00000154222	1.7743	0.03801	CC2D1B	0.735838
efficiency_asymmetry	ENSG.genes.annot	ENSG00000183287	1.7741	0.038027	CCBE1	0.735838
efficiency_asymmetry	ENSG.genes.annot	ENSG00000167644	1.7739	0.038039	C19orf33	0.735838
efficiency_asymmetry	ENSG.genes.annot	ENSG00000163032	1.7733	0.038089	VSNL1	0.735838
efficiency_asymmetry	ENSG.genes.annot	ENSG00000204538	1.7726	0.038151	PSORS1C2	0.735838
efficiency_asymmetry	ENSG.genes.annot	ENSG00000108406	1.7709	0.038293	DHX40	0.735838
efficiency_asymmetry	ENSG.genes.annot	ENSG00000166816	1.7699	0.038374	LDHD	0.735838
efficiency_asymmetry	ENSG.genes.annot	ENSG00000186130	1.7696	0.038395	ZBTB6	0.735838
efficiency_asymmetry	ENSG.genes.annot	ENSG00000142166	1.7696	0.038396	IFNAR1	0.735838
efficiency_asymmetry	ENSG.genes.annot	ENSG00000123096	1.7694	0.038412	SSPN	0.735838
efficiency_asymmetry	ENSG.genes.annot	ENSG00000150477	1.7685	0.038491	KIAA1328	0.735838
efficiency_asymmetry	ENSG.genes.annot	ENSG00000084754	1.7682	0.038514	HADHA	0.735838
efficiency_asymmetry	ENSG.genes.annot	ENSG00000196678	1.7677	0.038558	ERI2	0.735838
efficiency_asymmetry	ENSG.genes.annot	ENSG00000164366	1.7669	0.03862	CCDC127	0.735838
efficiency_asymmetry	ENSG.genes.annot	ENSG00000184557	1.7665	0.038659	SOCS3	0.735838
efficiency_asymmetry	ENSG.genes.annot	ENSG00000160953	1.7659	0.03871	PWWP3A	0.735838
efficiency_asymmetry	ENSG.genes.annot	ENSG00000197056	1.7658	0.038713	ZMYM1	0.735838
efficiency_asymmetry	ENSG.genes.annot	ENSG00000287151	1.7658	0.038714	C2orf27A	0.735838
efficiency_asymmetry	ENSG.genes.annot	ENSG00000154065	1.7656	0.038731	ANKRD29	0.735838
efficiency_asymmetry	ENSG.genes.annot	ENSG00000135047	1.7639	0.038874	CTSL	0.735838
efficiency_asymmetry	ENSG.genes.annot	ENSG00000171867	1.7637	0.038892	PRNP	0.735838
efficiency_asymmetry	ENSG.genes.annot	ENSG00000148655	1.7636	0.038899	LRMDA	0.735838
efficiency_asymmetry	ENSG.genes.annot	ENSG00000156110	1.7634	0.038913	ADK	0.735838
efficiency_asymmetry	ENSG.genes.annot	ENSG00000176555	1.763	0.03895	OR4S1	0.735838
efficiency_asymmetry	ENSG.genes.annot	ENSG00000182050	1.763	0.038951	MGAT4C	0.735838
efficiency_asymmetry	ENSG.genes.annot	ENSG00000103196	1.7628	0.038968	CRISPLD2	0.735838
efficiency_asymmetry	ENSG.genes.annot	ENSG00000072071	1.7624	0.039002	ADGRL1	0.735838
clustering_asymmetry	Fetal_brain.genes.annot	ENSG00000238826	1.739	0.041014	AL359253.1	0.735843
clustering_asymmetry	Cortical_Neuron.genes.annot	ENSG00000235700	1.7559	0.039555	CYCSP52	0.735846
clustering_asymmetry	Cortical_Neuron.genes.annot	ENSG00000254703	1.7558	0.039564	SENCR	0.735846
clustering_asymmetry	Cortical_Neuron.genes.annot	ENSG00000231098	1.7557	0.039569	AC008154.2	0.735846
clustering_asymmetry	Cortical_Neuron.genes.annot	ENSG00000183760	1.7555	0.039584	ACP7	0.735846
clustering_asymmetry	Cortical_Neuron.genes.annot	ENSG00000260392	1.7553	0.039602	AC090518.1	0.735846
clustering_asymmetry	Cortical_Neuron.genes.annot	ENSG00000254236	1.7553	0.039607	AP003550.1	0.735846
clustering_asymmetry	Cortical_Neuron.genes.annot	ENSG00000187855	1.7552	0.039616	ASCL4	0.735846
ipsilateral_degree_asymmetry	Fetal_brain.genes.annot	ENSG00000213891	1.9633	0.024806	RPL3P6	0.735863
ipsilateral_degree_asymmetry	Fetal_brain.genes.annot	ENSG00000249142	1.9632	0.024814	AC074134.1	0.735863
ipsilateral_degree_asymmetry	Fetal_brain.genes.annot	ENSG00000141337	1.963	0.02482	ARSG	0.735863
ipsilateral_degree_asymmetry	Fetal_brain.genes.annot	ENSG00000261427	1.963	0.024822	AC099518.3	0.735863
clustering_asymmetry	Adult_brain.genes.annot	ENSG00000255452	1.7564	0.039507	AC084851.2	0.735881
clustering_asymmetry	Cortical_Neuron.genes.annot	ENSG00000240573	1.7548	0.039644	AC117462.1	0.735903
clustering_asymmetry	Cortical_Neuron.genes.annot	ENSG00000252057	1.7548	0.039648	RNU7-174P	0.735903
clustering_asymmetry	Cortical_Neuron.genes.annot	ENSG00000179546	1.7546	0.039664	HTR1D	0.735903
clustering_asymmetry	Cortical_Neuron.genes.annot	ENSG00000224029	1.7545	0.039675	AL450344.1	0.735903
contralateral_degree_asymmetry	Cortical_Neuron.genes.annot	ENSG00000261282	1.6664	0.047818	SOD1P2	0.735914
contralateral_degree_asymmetry	Cortical_Neuron.genes.annot	ENSG00000171403	1.6663	0.047826	KRT9	0.735914
efficiency_asymmetry	Adult_brain.genes.annot	ENSG00000273388	1.7816	0.037409	AC005291.2	0.735919
efficiency_asymmetry	Adult_brain.genes.annot	ENSG00000268475	1.7815	0.037418	AC011462.2	0.735919
efficiency_asymmetry	Adult_brain.genes.annot	ENSG00000149547	1.7814	0.037424	EI24	0.735919
efficiency_asymmetry	Adult_brain.genes.annot	ENSG00000259181	1.7811	0.037449	AC114546.1	0.735919
efficiency_asymmetry	Adult_brain.genes.annot	ENSG00000228473	1.7805	0.037493	LIN28AP2	0.735919
efficiency_asymmetry	Adult_brain.genes.annot	ENSG00000171208	1.7805	0.037501	NETO2	0.735919
efficiency_asymmetry	Adult_brain.genes.annot	ENSG00000157106	1.7803	0.037514	SMG1	0.735919
efficiency_asymmetry	Adult_brain.genes.annot	ENSG00000183260	1.7802	0.037521	ABHD16B	0.735919
efficiency_asymmetry	Adult_brain.genes.annot	ENSG00000105968	1.7798	0.037554	H2AZ2	0.735919
efficiency_asymmetry	Adult_brain.genes.annot	ENSG00000171501	1.7796	0.037568	OR1N2	0.735919
efficiency_asymmetry	Adult_brain.genes.annot	ENSG00000188873	1.7794	0.037584	RPL10AP2	0.735919
efficiency_asymmetry	Adult_brain.genes.annot	ENSG00000100077	1.7794	0.037584	GRK3	0.735919
efficiency_asymmetry	Adult_brain.genes.annot	ENSG00000212418	1.7782	0.037682	Y_RNA	0.735919
efficiency_asymmetry	Adult_brain.genes.annot	ENSG00000253394	1.7782	0.037686	LINC00534	0.735919
efficiency_asymmetry	Adult_brain.genes.annot	ENSG00000267184	1.7782	0.037688	AC002545.1	0.735919
efficiency_asymmetry	Adult_brain.genes.annot	ENSG00000258104	1.778	0.037705	HIGD1AP9	0.735919
efficiency_asymmetry	Adult_brain.genes.annot	ENSG00000265215	1.778	0.037705	MIR4269	0.735919
efficiency_asymmetry	Adult_brain.genes.annot	ENSG00000279702	1.7778	0.037714	AL356266.1	0.735919
efficiency_asymmetry	Adult_brain.genes.annot	ENSG00000267295	1.7774	0.037753	AC025048.3	0.735919
efficiency_asymmetry	Adult_brain.genes.annot	ENSG00000267531	1.7774	0.037755	AC020922.1	0.735919
efficiency_asymmetry	Adult_brain.genes.annot	ENSG00000148734	1.7771	0.037773	NPFFR1	0.735919
efficiency_asymmetry	Adult_brain.genes.annot	ENSG00000263755	1.7771	0.037779	RN7SL498P	0.735919
efficiency_asymmetry	Adult_brain.genes.annot	ENSG00000160886	1.777	0.037781	LY6K	0.735919
efficiency_asymmetry	Adult_brain.genes.annot	ENSG00000139323	1.7768	0.037803	POC1B	0.735919
efficiency_asymmetry	Adult_brain.genes.annot	ENSG00000252561	1.7767	0.037805	RNU1-125P	0.735919
efficiency_asymmetry	Adult_brain.genes.annot	ENSG00000259804	1.7767	0.037809	AC027682.1	0.735919
efficiency_asymmetry	Adult_brain.genes.annot	ENSG00000086666	1.7766	0.037816	ZFAND6	0.735919
efficiency_asymmetry	Adult_brain.genes.annot	ENSG00000162493	1.7765	0.037825	PDPN	0.735919
efficiency_asymmetry	Adult_brain.genes.annot	ENSG00000213016	1.7764	0.037836	AC245036.1	0.735919
efficiency_asymmetry	Adult_brain.genes.annot	ENSG00000177169	1.7763	0.037842	ULK1	0.735919
efficiency_asymmetry	Adult_brain.genes.annot	ENSG00000149633	1.7759	0.037873	KIAA1755	0.735919
efficiency_asymmetry	Adult_brain.genes.annot	ENSG00000176601	1.7756	0.037897	MAP3K19	0.735919
efficiency_asymmetry	Adult_brain.genes.annot	ENSG00000171940	1.7755	0.037909	ZNF217	0.735919
efficiency_asymmetry	Adult_brain.genes.annot	ENSG00000118298	1.7754	0.037914	CA14	0.735919
efficiency_asymmetry	Adult_brain.genes.annot	ENSG00000211653	1.7751	0.037938	IGLV1-40	0.735919
efficiency_asymmetry	Adult_brain.genes.annot	ENSG00000258390	1.7751	0.037944	LINC02318	0.735919
efficiency_asymmetry	Adult_brain.genes.annot	ENSG00000145248	1.775	0.037949	SLC10A4	0.735919
efficiency_asymmetry	Adult_brain.genes.annot	ENSG00000267136	1.7748	0.037961	AP005131.1	0.735919
efficiency_asymmetry	Adult_brain.genes.annot	ENSG00000237629	1.7746	0.037983	UQCRHP2	0.735919
efficiency_asymmetry	Adult_brain.genes.annot	ENSG00000236533	1.7745	0.037987	AC009413.2	0.735919
efficiency_asymmetry	Adult_brain.genes.annot	ENSG00000227124	1.7745	0.037987	ZNF717	0.735919
efficiency_asymmetry	Adult_brain.genes.annot	ENSG00000239365	1.7745	0.037994	RPS26P49	0.735919
efficiency_asymmetry	Adult_brain.genes.annot	ENSG00000233041	1.7744	0.037997	PHGR1	0.735919
efficiency_asymmetry	Adult_brain.genes.annot	ENSG00000222080	1.7742	0.038011	AL356310.1	0.735919
efficiency_asymmetry	Adult_brain.genes.annot	ENSG00000265019	1.7741	0.038027	NCOR1P2	0.735919
efficiency_asymmetry	Adult_brain.genes.annot	ENSG00000076356	1.774	0.038028	PLXNA2	0.735919
efficiency_asymmetry	Adult_brain.genes.annot	ENSG00000268858	1.7738	0.038052	AL118506.1	0.735919
efficiency_asymmetry	Adult_brain.genes.annot	ENSG00000175779	1.7736	0.038066	LINC02694	0.735919
efficiency_asymmetry	Adult_brain.genes.annot	ENSG00000225107	1.7736	0.038066	AC092484.1	0.735919
contralateral_degree_asymmetry	Cortical_Neuron.genes.annot	ENSG00000238838	1.6658	0.04788	snoU13	0.735946
contralateral_degree_asymmetry	Cortical_Neuron.genes.annot	ENSG00000226706	1.6657	0.047883	AL161452.1	0.735946
contralateral_degree_asymmetry	Cortical_Neuron.genes.annot	ENSG00000261173	1.6657	0.047884	AC018845.3	0.735946
contralateral_degree_asymmetry	Cortical_Neuron.genes.annot	ENSG00000201810	1.6657	0.047886	U8	0.735946
contralateral_degree_asymmetry	Cortical_Neuron.genes.annot	ENSG00000155833	1.6654	0.047912	CYLC2	0.735946
contralateral_degree_asymmetry	Cortical_Neuron.genes.annot	ENSG00000169018	1.6654	0.047912	FEM1B	0.735946
clustering_asymmetry	Cortical_Neuron.genes.annot	ENSG00000205502	1.7542	0.039694	C2CD4B	0.73596
clustering_asymmetry	Cortical_Neuron.genes.annot	ENSG00000168411	1.7539	0.039724	RFWD3	0.73596
clustering_asymmetry	Cortical_Neuron.genes.annot	ENSG00000235933	1.7538	0.039729	LINC01779	0.73596
clustering_asymmetry	Cortical_Neuron.genes.annot	ENSG00000275406	1.7538	0.039734	AL359742.1	0.73596
ipsilateral_degree_asymmetry	Cortical_Neuron.genes.annot	ENSG00000144713	1.8625	0.031264	RPL32	0.736018
clustering_asymmetry	Fetal_brain.genes.annot	ENSG00000199525	1.7388	0.041038	RNA5SP295	0.736022
efficiency_asymmetry	Fetal_brain.genes.annot	ENSG00000266893	1.6765	0.046825	AC005394.1	0.73603
ipsilateral_degree_asymmetry	Adult_brain.genes.annot	ENSG00000187621	1.8959	0.028989	TCL6	0.736037
ipsilateral_degree_asymmetry	Adult_brain.genes.annot	ENSG00000156650	1.8956	0.029005	KAT6B	0.736037
ipsilateral_degree_asymmetry	Adult_brain.genes.annot	ENSG00000163462	1.8955	0.029013	TRIM46	0.736037
ipsilateral_degree_asymmetry	Adult_brain.genes.annot	ENSG00000115596	1.8953	0.029029	WNT6	0.736037
ipsilateral_degree_asymmetry	Adult_brain.genes.annot	ENSG00000109927	1.8952	0.029034	TECTA	0.736037
contralateral_degree_asymmetry	Fetal_brain.genes.annot	ENSG00000178460	1.7164	0.043044	MCMDC2	0.736064
contralateral_degree_asymmetry	Fetal_brain.genes.annot	ENSG00000170776	1.716	0.043079	AKAP13	0.73608
contralateral_degree_asymmetry	Fetal_brain.genes.annot	ENSG00000101460	1.716	0.043081	MAP1LC3A	0.73608
contralateral_degree_asymmetry	Fetal_brain.genes.annot	ENSG00000165553	1.7159	0.043087	NGB	0.73608
efficiency_asymmetry	Fetal_brain.genes.annot	ENSG00000249228	1.6763	0.046843	AC068944.1	0.736092
contralateral_degree_asymmetry	Cortical_Neuron.genes.annot	ENSG00000205899	1.665	0.047957	BHLHA9	0.736102
contralateral_degree_asymmetry	Cortical_Neuron.genes.annot	ENSG00000164182	1.665	0.04796	NDUFAF2	0.736102
contralateral_degree_asymmetry	Cortical_Neuron.genes.annot	ENSG00000163328	1.6644	0.048016	GPR155	0.736102
contralateral_degree_asymmetry	Cortical_Neuron.genes.annot	ENSG00000264921	1.6643	0.048024	AC106771.1	0.736102
contralateral_degree_asymmetry	Cortical_Neuron.genes.annot	ENSG00000244302	1.6643	0.048025	PEX5L-AS2	0.736102
contralateral_degree_asymmetry	Cortical_Neuron.genes.annot	ENSG00000111845	1.6641	0.048042	PAK1IP1	0.736102
contralateral_degree_asymmetry	Cortical_Neuron.genes.annot	ENSG00000230166	1.6641	0.048043	RPL35AP24	0.736102
contralateral_degree_asymmetry	Cortical_Neuron.genes.annot	ENSG00000184349	1.664	0.048055	EFNA5	0.736102
contralateral_degree_asymmetry	Cortical_Neuron.genes.annot	ENSG00000156384	1.664	0.048059	SFR1	0.736102
contralateral_degree_asymmetry	Cortical_Neuron.genes.annot	ENSG00000125775	1.6639	0.048062	SDCBP2	0.736102
contralateral_degree_asymmetry	ENSG.genes.annot	ENSG00000236027	1.6756	0.046907	PATE3	0.736132
contralateral_degree_asymmetry	ENSG.genes.annot	ENSG00000115234	1.6753	0.046935	SNX17	0.736132
contralateral_degree_asymmetry	ENSG.genes.annot	ENSG00000149557	1.6752	0.046945	FEZ1	0.736132
contralateral_degree_asymmetry	Cortical_Neuron.genes.annot	ENSG00000225107	1.6637	0.048085	AC092484.1	0.736149
contralateral_degree_asymmetry	Cortical_Neuron.genes.annot	ENSG00000249844	1.6636	0.048093	OR7E43P	0.736149
ipsilateral_degree_asymmetry	Adult_brain.genes.annot	ENSG00000257771	1.8949	0.029053	LINC02395	0.736163
efficiency_asymmetry	Fetal_brain.genes.annot	ENSG00000256632	1.676	0.046866	AC135586.2	0.73617
efficiency_asymmetry	Fetal_brain.genes.annot	ENSG00000108255	1.6759	0.046883	CRYBA1	0.73617
efficiency_asymmetry	Fetal_brain.genes.annot	ENSG00000279738	1.6756	0.046904	AL022311.1	0.73617
efficiency_asymmetry	Fetal_brain.genes.annot	ENSG00000260170	1.6756	0.046904	AC090527.3	0.73617
clustering_asymmetry	ENSG.genes.annot	ENSG00000184378	1.846	0.032446	ACTRT3	0.736183
clustering_asymmetry	ENSG.genes.annot	ENSG00000287151	1.8458	0.032462	C2orf27A	0.736183
clustering_asymmetry	ENSG.genes.annot	ENSG00000132554	1.845	0.032519	RGS22	0.736183
clustering_asymmetry	ENSG.genes.annot	ENSG00000149182	1.8449	0.032529	ARFGAP2	0.736183
clustering_asymmetry	ENSG.genes.annot	ENSG00000105392	1.8432	0.032652	CRX	0.736183
clustering_asymmetry	ENSG.genes.annot	ENSG00000104164	1.843	0.032665	BLOC1S6	0.736183
clustering_asymmetry	ENSG.genes.annot	ENSG00000122136	1.8425	0.032698	OBP2A	0.736183
clustering_asymmetry	ENSG.genes.annot	ENSG00000185989	1.8421	0.032727	RASA3	0.736183
clustering_asymmetry	ENSG.genes.annot	ENSG00000127743	1.842	0.03274	IL17B	0.736183
clustering_asymmetry	ENSG.genes.annot	ENSG00000168612	1.8419	0.032744	ZSWIM1	0.736183
clustering_asymmetry	Fetal_brain.genes.annot	ENSG00000280238	1.7385	0.041064	AC022400.10	0.736214
clustering_asymmetry	Fetal_brain.genes.annot	ENSG00000199332	1.7378	0.041121	Y_RNA	0.736214
clustering_asymmetry	Fetal_brain.genes.annot	ENSG00000228000	1.7377	0.041128	RPL7AP65	0.736214
clustering_asymmetry	Fetal_brain.genes.annot	ENSG00000235797	1.7375	0.041148	AL160275.3	0.736214
clustering_asymmetry	Fetal_brain.genes.annot	ENSG00000138614	1.7371	0.041184	INTS14	0.736214
clustering_asymmetry	Fetal_brain.genes.annot	ENSG00000143889	1.7371	0.041186	HNRNPLL	0.736214
clustering_asymmetry	Fetal_brain.genes.annot	ENSG00000137474	1.737	0.04119	MYO7A	0.736214
clustering_asymmetry	Fetal_brain.genes.annot	ENSG00000265873	1.7369	0.041204	MIR4289	0.736214
clustering_asymmetry	Fetal_brain.genes.annot	ENSG00000214049	1.7368	0.041209	UCA1	0.736214
clustering_asymmetry	Fetal_brain.genes.annot	ENSG00000232888	1.7367	0.041218	RPS11P5	0.736214
clustering_asymmetry	Fetal_brain.genes.annot	ENSG00000132436	1.7366	0.041232	FIGNL1	0.736214
clustering_asymmetry	Fetal_brain.genes.annot	ENSG00000222909	1.7364	0.041244	RNU6-193P	0.736214
clustering_asymmetry	Fetal_brain.genes.annot	ENSG00000213556	1.7364	0.041248	AL359692.1	0.736214
clustering_asymmetry	Fetal_brain.genes.annot	ENSG00000261807	1.736	0.041279	LINC02141	0.736214
clustering_asymmetry	Fetal_brain.genes.annot	ENSG00000152683	1.736	0.041283	SLC30A6	0.736214
clustering_asymmetry	Fetal_brain.genes.annot	ENSG00000240821	1.7359	0.041292	RPL9P25	0.736214
clustering_asymmetry	Fetal_brain.genes.annot	ENSG00000240056	1.7358	0.0413	AL445190.1	0.736214
clustering_asymmetry	Fetal_brain.genes.annot	ENSG00000231519	1.7357	0.041305	AC007285.2	0.736214
clustering_asymmetry	Fetal_brain.genes.annot	ENSG00000064309	1.7356	0.041315	CDON	0.736214
clustering_asymmetry	Fetal_brain.genes.annot	ENSG00000227438	1.7353	0.041341	AP001471.1	0.736218
clustering_asymmetry	Fetal_brain.genes.annot	ENSG00000198671	1.7349	0.041378	AC135895.1	0.736218
clustering_asymmetry	Fetal_brain.genes.annot	ENSG00000255355	1.7349	0.041383	AP000640.2	0.736218
clustering_asymmetry	Fetal_brain.genes.annot	ENSG00000261204	1.7344	0.04142	AC004449.1	0.736218
clustering_asymmetry	Fetal_brain.genes.annot	ENSG00000267337	1.7343	0.041429	LINC01478	0.736218
clustering_asymmetry	Fetal_brain.genes.annot	ENSG00000223921	1.7342	0.041438	MTND1P27	0.736218
clustering_asymmetry	Fetal_brain.genes.annot	ENSG00000224045	1.7342	0.041444	PAEPP1	0.736218
clustering_asymmetry	Fetal_brain.genes.annot	ENSG00000264407	1.7339	0.041472	RN7SL528P	0.736218
clustering_asymmetry	Fetal_brain.genes.annot	ENSG00000261465	1.7338	0.041478	AC099518.4	0.736218
clustering_asymmetry	Fetal_brain.genes.annot	ENSG00000197403	1.7337	0.041484	OR6N1	0.736218
clustering_asymmetry	Fetal_brain.genes.annot	ENSG00000269026	1.7337	0.041489	AC003006.1	0.736218
clustering_asymmetry	Fetal_brain.genes.annot	ENSG00000138442	1.7334	0.04151	WDR12	0.736218
clustering_asymmetry	Fetal_brain.genes.annot	ENSG00000254039	1.7334	0.041512	AC027801.4	0.736218
clustering_asymmetry	Fetal_brain.genes.annot	ENSG00000237503	1.7327	0.041575	AC239798.2	0.736218
clustering_asymmetry	Fetal_brain.genes.annot	ENSG00000283879	1.7323	0.041607	AC132825.5	0.736218
clustering_asymmetry	Fetal_brain.genes.annot	ENSG00000115875	1.7323	0.041614	SRSF7	0.736218
clustering_asymmetry	Fetal_brain.genes.annot	ENSG00000277803	1.7322	0.041623	AC099842.1	0.736218
clustering_asymmetry	Fetal_brain.genes.annot	ENSG00000235138	1.7321	0.041626	AL445931.1	0.736218
clustering_asymmetry	Fetal_brain.genes.annot	ENSG00000239023	1.7318	0.041654	RNU1-98P	0.736218
clustering_asymmetry	Fetal_brain.genes.annot	ENSG00000218809	1.7317	0.04166	AL391903.1	0.736218
clustering_asymmetry	Fetal_brain.genes.annot	ENSG00000228668	1.7317	0.041668	TRGV5P	0.736218
clustering_asymmetry	Fetal_brain.genes.annot	ENSG00000207452	1.7314	0.041687	RNU6-606P	0.736218
clustering_asymmetry	Fetal_brain.genes.annot	ENSG00000154099	1.7314	0.041689	DNAAF1	0.736218
clustering_asymmetry	Fetal_brain.genes.annot	ENSG00000237031	1.7313	0.041696	AC008067.1	0.736218
clustering_asymmetry	Fetal_brain.genes.annot	ENSG00000118193	1.7313	0.041696	KIF14	0.736218
clustering_asymmetry	Fetal_brain.genes.annot	ENSG00000263558	1.7313	0.041703	RN7SL716P	0.736218
clustering_asymmetry	Fetal_brain.genes.annot	ENSG00000227309	1.7311	0.041715	AC140076.1	0.736218
clustering_asymmetry	Fetal_brain.genes.annot	ENSG00000251136	1.7307	0.041756	AF117829.1	0.736218
clustering_asymmetry	Fetal_brain.genes.annot	ENSG00000129353	1.7306	0.041764	SLC44A2	0.736218
clustering_asymmetry	Fetal_brain.genes.annot	ENSG00000115592	1.7303	0.041785	PRKAG3	0.736218
clustering_asymmetry	Fetal_brain.genes.annot	ENSG00000265345	1.7303	0.041788	MIR5188	0.736218
clustering_asymmetry	Fetal_brain.genes.annot	ENSG00000253537	1.73	0.041817	PCDHGA7	0.736218
clustering_asymmetry	Fetal_brain.genes.annot	ENSG00000267531	1.7298	0.041832	AC020922.1	0.736218
clustering_asymmetry	Fetal_brain.genes.annot	ENSG00000224122	1.7297	0.041841	POU6F2-AS1	0.736218
clustering_asymmetry	Fetal_brain.genes.annot	ENSG00000230267	1.7297	0.041842	HERC2P4	0.736218
clustering_asymmetry	Fetal_brain.genes.annot	ENSG00000226632	1.7296	0.041848	UBE2V1P1	0.736218
clustering_asymmetry	Fetal_brain.genes.annot	ENSG00000232968	1.7294	0.041872	EIF4EP4	0.736218
clustering_asymmetry	Fetal_brain.genes.annot	ENSG00000252131	1.7292	0.041889	AL844165.1	0.736218
clustering_asymmetry	Fetal_brain.genes.annot	ENSG00000149182	1.7287	0.041933	ARFGAP2	0.736218
clustering_asymmetry	Fetal_brain.genes.annot	ENSG00000244461	1.7287	0.041933	LINC02077	0.736218
clustering_asymmetry	Fetal_brain.genes.annot	ENSG00000252347	1.7284	0.041956	RNU6-1046P	0.736218
clustering_asymmetry	Fetal_brain.genes.annot	ENSG00000006047	1.7282	0.041974	YBX2	0.736218
clustering_asymmetry	Fetal_brain.genes.annot	ENSG00000198146	1.7281	0.041987	ZNF770	0.736218
clustering_asymmetry	Fetal_brain.genes.annot	ENSG00000214204	1.728	0.04199	HNRNPA1P43	0.736218
clustering_asymmetry	Fetal_brain.genes.annot	ENSG00000278921	1.728	0.041993	EPB41L4A-DT	0.736218
clustering_asymmetry	Fetal_brain.genes.annot	ENSG00000172795	1.7279	0.042002	DCP2	0.736218
clustering_asymmetry	Fetal_brain.genes.annot	ENSG00000147647	1.7278	0.042016	DPYS	0.736218
clustering_asymmetry	Fetal_brain.genes.annot	ENSG00000254604	1.7277	0.042021	AP002336.2	0.736218
clustering_asymmetry	Fetal_brain.genes.annot	ENSG00000136436	1.7275	0.042036	CALCOCO2	0.736218
clustering_asymmetry	Fetal_brain.genes.annot	ENSG00000176974	1.7275	0.042043	SHMT1	0.736218
clustering_asymmetry	Fetal_brain.genes.annot	ENSG00000149131	1.7274	0.042045	SERPING1	0.736218
clustering_asymmetry	Fetal_brain.genes.annot	ENSG00000260378	1.7273	0.042057	AC109597.1	0.736218
clustering_asymmetry	Fetal_brain.genes.annot	ENSG00000187535	1.7273	0.042058	IFT140	0.736218
efficiency_asymmetry	Cortical_Neuron.genes.annot	ENSG00000225155	1.7068	0.043931	TOMM22P5	0.736239
clustering_asymmetry	Fetal_brain.genes.annot	ENSG00000224079	1.7271	0.042074	AC091729.1	0.736253
ipsilateral_degree_asymmetry	Cortical_Neuron.genes.annot	ENSG00000264558	1.8622	0.031288	AC015674.1	0.736254
contralateral_degree_asymmetry	Adult_brain.genes.annot	ENSG00000178460	1.7038	0.044207	MCMDC2	0.736259
contralateral_degree_asymmetry	Adult_brain.genes.annot	ENSG00000157999	1.7038	0.044209	ANKRD61	0.736259
contralateral_degree_asymmetry	Adult_brain.genes.annot	ENSG00000267452	1.7036	0.044228	LINC02073	0.736259
contralateral_degree_asymmetry	Adult_brain.genes.annot	ENSG00000212206	1.7035	0.044239	SNORA69	0.736259
contralateral_degree_asymmetry	Adult_brain.genes.annot	ENSG00000144867	1.7034	0.044251	SRPRB	0.736259
contralateral_degree_asymmetry	Adult_brain.genes.annot	ENSG00000212259	1.7033	0.044257	RNU6-308P	0.736259
contralateral_degree_asymmetry	Adult_brain.genes.annot	ENSG00000261432	1.7031	0.044272	LINC01613	0.736259
contralateral_degree_asymmetry	Adult_brain.genes.annot	ENSG00000244544	1.7031	0.044279	RN7SL446P	0.736259
ipsilateral_degree_asymmetry	Fetal_brain.genes.annot	ENSG00000236667	1.9625	0.02485	AC104076.2	0.736278
contralateral_degree_asymmetry	ENSG.genes.annot	ENSG00000163605	1.6747	0.046998	PPP4R2	0.736316
ipsilateral_degree_asymmetry	Cortical_Neuron.genes.annot	ENSG00000160789	1.8619	0.031307	LMNA	0.736372
efficiency_asymmetry	Fetal_brain.genes.annot	ENSG00000200516	1.6753	0.046942	RNA5SP378	0.736373
efficiency_asymmetry	Fetal_brain.genes.annot	ENSG00000250013	1.6752	0.046945	ZP3P1	0.736373
contralateral_degree_asymmetry	Adult_brain.genes.annot	ENSG00000253363	1.7028	0.0443	AC090809.1	0.736375
efficiency_asymmetry	Cortical_Neuron.genes.annot	ENSG00000125816	1.7064	0.043967	NKX2-4	0.736391
efficiency_asymmetry	Cortical_Neuron.genes.annot	ENSG00000225343	1.7064	0.04397	RPL21P66	0.736391
efficiency_asymmetry	Cortical_Neuron.genes.annot	ENSG00000269889	1.7062	0.043982	AC078802.1	0.736391
clustering_asymmetry	Adult_brain.genes.annot	ENSG00000235700	1.7559	0.039555	CYCSP52	0.73642
clustering_asymmetry	Adult_brain.genes.annot	ENSG00000254703	1.7558	0.039564	SENCR	0.73642
clustering_asymmetry	Cortical_Neuron.genes.annot	ENSG00000231062	1.7528	0.039816	AC103563.2	0.736484
clustering_asymmetry	Cortical_Neuron.genes.annot	ENSG00000260944	1.7527	0.039823	FOXC2-AS1	0.736484
clustering_asymmetry	Cortical_Neuron.genes.annot	ENSG00000122641	1.7526	0.039835	INHBA	0.736484
clustering_asymmetry	Cortical_Neuron.genes.annot	ENSG00000256073	1.7522	0.039874	URB1-AS1	0.736484
clustering_asymmetry	Cortical_Neuron.genes.annot	ENSG00000100385	1.752	0.039885	IL2RB	0.736484
clustering_asymmetry	Cortical_Neuron.genes.annot	ENSG00000251044	1.7519	0.039894	AC024579.1	0.736484
clustering_asymmetry	Cortical_Neuron.genes.annot	ENSG00000261177	1.7517	0.039911	AC135012.1	0.736484
clustering_asymmetry	Cortical_Neuron.genes.annot	ENSG00000158113	1.7517	0.039911	LRRC43	0.736484
clustering_asymmetry	Cortical_Neuron.genes.annot	ENSG00000161682	1.7517	0.039912	FAM171A2	0.736484
clustering_asymmetry	Cortical_Neuron.genes.annot	ENSG00000225343	1.7514	0.039941	RPL21P66	0.736484
clustering_asymmetry	Cortical_Neuron.genes.annot	ENSG00000222626	1.7511	0.039968	RNU2-48P	0.736484
clustering_asymmetry	Cortical_Neuron.genes.annot	ENSG00000258136	1.7509	0.039986	AC007622.2	0.736484
clustering_asymmetry	Cortical_Neuron.genes.annot	ENSG00000248518	1.7508	0.03999	AC098587.1	0.736484
clustering_asymmetry	Cortical_Neuron.genes.annot	ENSG00000268791	1.7505	0.040014	AC093323.1	0.736484
clustering_asymmetry	Cortical_Neuron.genes.annot	ENSG00000216099	1.7502	0.040039	MIR889	0.736484
clustering_asymmetry	Cortical_Neuron.genes.annot	ENSG00000244521	1.7502	0.040042	RN7SL700P	0.736484
clustering_asymmetry	Cortical_Neuron.genes.annot	ENSG00000236047	1.7502	0.040046	AC073410.1	0.736484
clustering_asymmetry	Cortical_Neuron.genes.annot	ENSG00000131435	1.7501	0.040054	PDLIM4	0.736484
clustering_asymmetry	Cortical_Neuron.genes.annot	ENSG00000152990	1.7499	0.040067	ADGRA3	0.736484
clustering_asymmetry	Cortical_Neuron.genes.annot	ENSG00000280012	1.7496	0.040094	RPL23AP61	0.736484
clustering_asymmetry	Cortical_Neuron.genes.annot	ENSG00000269584	1.7492	0.040128	TDGF1P7	0.736484
clustering_asymmetry	Cortical_Neuron.genes.annot	ENSG00000185261	1.749	0.040143	KIAA0825	0.736484
clustering_asymmetry	Cortical_Neuron.genes.annot	ENSG00000244378	1.7489	0.040151	RPS2P45	0.736484
clustering_asymmetry	Cortical_Neuron.genes.annot	ENSG00000204120	1.7489	0.040153	GIGYF2	0.736484
clustering_asymmetry	Cortical_Neuron.genes.annot	ENSG00000277332	1.7489	0.040154	AC108002.2	0.736484
clustering_asymmetry	Cortical_Neuron.genes.annot	ENSG00000250606	1.7487	0.040174	PRSS3P2	0.736484
clustering_asymmetry	Cortical_Neuron.genes.annot	ENSG00000167302	1.7486	0.04018	TEPSIN	0.736484
clustering_asymmetry	Cortical_Neuron.genes.annot	ENSG00000252731	1.7485	0.040187	AL161793.1	0.736484
clustering_asymmetry	Cortical_Neuron.genes.annot	ENSG00000252010	1.7484	0.040196	SCARNA5	0.736484
clustering_asymmetry	Cortical_Neuron.genes.annot	ENSG00000252606	1.7483	0.040207	RNU6-1150P	0.736484
clustering_asymmetry	Cortical_Neuron.genes.annot	ENSG00000237583	1.7482	0.040217	AC093166.4	0.736484
clustering_asymmetry	Cortical_Neuron.genes.annot	ENSG00000197647	1.7481	0.040221	ZNF433	0.736484
clustering_asymmetry	Cortical_Neuron.genes.annot	ENSG00000158486	1.7478	0.040247	DNAH3	0.736484
clustering_asymmetry	Cortical_Neuron.genes.annot	ENSG00000269729	1.7477	0.040257	AC006262.2	0.736484
clustering_asymmetry	Cortical_Neuron.genes.annot	ENSG00000202046	1.7476	0.040262	Y_RNA	0.736484
clustering_asymmetry	Cortical_Neuron.genes.annot	ENSG00000226238	1.7476	0.040266	AC132807.1	0.736484
ipsilateral_degree_asymmetry	Adult_brain.genes.annot	ENSG00000244738	1.8944	0.029084	AC026316.3	0.736492
ipsilateral_degree_asymmetry	Adult_brain.genes.annot	ENSG00000248884	1.8943	0.029094	AC010280.2	0.736492
efficiency_asymmetry	Fetal_brain.genes.annot	ENSG00000144320	1.675	0.046967	LNPK	0.736499
efficiency_asymmetry	Adult_brain.genes.annot	ENSG00000171136	1.773	0.038111	RLN3	0.736518
contralateral_degree_asymmetry	Adult_brain.genes.annot	ENSG00000226766	1.7023	0.044347	FABP7P1	0.736554
contralateral_degree_asymmetry	Adult_brain.genes.annot	ENSG00000284263	1.7021	0.044368	AC132825.6	0.736554
contralateral_degree_asymmetry	Adult_brain.genes.annot	ENSG00000104450	1.7021	0.04437	SPAG1	0.736554
contralateral_degree_asymmetry	Adult_brain.genes.annot	ENSG00000165698	1.7019	0.044392	SPACA9	0.736554
contralateral_degree_asymmetry	Adult_brain.genes.annot	ENSG00000222429	1.7018	0.044399	RNU6-955P	0.736554
contralateral_degree_asymmetry	Adult_brain.genes.annot	ENSG00000214185	1.7017	0.044402	XPOTP1	0.736554
contralateral_degree_asymmetry	Adult_brain.genes.annot	ENSG00000231731	1.7015	0.044421	AC010976.1	0.736554
contralateral_degree_asymmetry	Adult_brain.genes.annot	ENSG00000238254	1.7014	0.044433	AC008496.1	0.736554
contralateral_degree_asymmetry	Adult_brain.genes.annot	ENSG00000258933	1.7013	0.04444	LINC02279	0.736554
contralateral_degree_asymmetry	Adult_brain.genes.annot	ENSG00000144583	1.7012	0.044451	MARCHF4	0.736554
efficiency_asymmetry	Fetal_brain.genes.annot	ENSG00000254674	1.6748	0.046985	OR4A42P	0.736561
contralateral_degree_asymmetry	Fetal_brain.genes.annot	ENSG00000253184	1.7155	0.04313	AC011586.1	0.736575
ipsilateral_degree_asymmetry	Adult_brain.genes.annot	ENSG00000212184	1.8937	0.02913	RNU6-440P	0.736579
ipsilateral_degree_asymmetry	Adult_brain.genes.annot	ENSG00000249479	1.8933	0.029158	AC096736.2	0.736579
ipsilateral_degree_asymmetry	Adult_brain.genes.annot	ENSG00000138152	1.8929	0.029185	BTBD16	0.736579
ipsilateral_degree_asymmetry	Adult_brain.genes.annot	ENSG00000236432	1.8928	0.029191	MFF-DT	0.736579
ipsilateral_degree_asymmetry	Adult_brain.genes.annot	ENSG00000261758	1.8924	0.029218	AC117382.2	0.736579
ipsilateral_degree_asymmetry	Adult_brain.genes.annot	ENSG00000280397	1.8923	0.029226	AC011592.1	0.736579
ipsilateral_degree_asymmetry	Adult_brain.genes.annot	ENSG00000253274	1.8923	0.029227	IGHV1-67	0.736579
ipsilateral_degree_asymmetry	Adult_brain.genes.annot	ENSG00000274261	1.8921	0.029237	AL137078.2	0.736579
ipsilateral_degree_asymmetry	Adult_brain.genes.annot	ENSG00000227723	1.8921	0.02924	AL596188.1	0.736579
ipsilateral_degree_asymmetry	Adult_brain.genes.annot	ENSG00000143162	1.892	0.029249	CREG1	0.736579
ipsilateral_degree_asymmetry	Adult_brain.genes.annot	ENSG00000225914	1.8918	0.029258	TSBP1-AS1	0.736579
ipsilateral_degree_asymmetry	Adult_brain.genes.annot	ENSG00000235076	1.8914	0.029285	GAPDHP52	0.736579
ipsilateral_degree_asymmetry	Adult_brain.genes.annot	ENSG00000214188	1.8912	0.029302	ST7-OT4	0.736579
ipsilateral_degree_asymmetry	Adult_brain.genes.annot	ENSG00000259040	1.891	0.029309	BLOC1S5-TXNDC5	0.736579
ipsilateral_degree_asymmetry	Adult_brain.genes.annot	ENSG00000163728	1.8909	0.029321	TTC14	0.736579
ipsilateral_degree_asymmetry	Adult_brain.genes.annot	ENSG00000107672	1.8905	0.029343	NSMCE4A	0.736579
ipsilateral_degree_asymmetry	Adult_brain.genes.annot	ENSG00000199566	1.8904	0.029355	SNORA64	0.736579
ipsilateral_degree_asymmetry	Adult_brain.genes.annot	ENSG00000276759	1.8902	0.029363	AL353753.1	0.736579
ipsilateral_degree_asymmetry	Adult_brain.genes.annot	ENSG00000100744	1.89	0.029377	GSKIP	0.736579
ipsilateral_degree_asymmetry	Adult_brain.genes.annot	ENSG00000066056	1.8897	0.029398	TIE1	0.736579
ipsilateral_degree_asymmetry	Adult_brain.genes.annot	ENSG00000252465	1.8896	0.029406	RMRPP3	0.736579
ipsilateral_degree_asymmetry	Adult_brain.genes.annot	ENSG00000260613	1.8894	0.029416	Z98885.2	0.736579
ipsilateral_degree_asymmetry	Adult_brain.genes.annot	ENSG00000250240	1.8892	0.029429	AC008840.1	0.736579
ipsilateral_degree_asymmetry	Adult_brain.genes.annot	ENSG00000222078	1.8892	0.029434	RN7SKP110	0.736579
clustering_asymmetry	Adult_brain.genes.annot	ENSG00000165868	1.7555	0.039588	HSPA12A	0.736606
efficiency_asymmetry	Adult_brain.genes.annot	ENSG00000240470	1.7727	0.03814	RN7SL346P	0.73661
efficiency_asymmetry	Adult_brain.genes.annot	ENSG00000223874	1.7725	0.038152	LINC01921	0.73661
efficiency_asymmetry	Adult_brain.genes.annot	ENSG00000067082	1.7722	0.038183	KLF6	0.73661
efficiency_asymmetry	Adult_brain.genes.annot	ENSG00000274719	1.772	0.038198	AC012653.2	0.73661
efficiency_asymmetry	Adult_brain.genes.annot	ENSG00000269386	1.7719	0.038202	RAB11B-AS1	0.73661
efficiency_asymmetry	Adult_brain.genes.annot	ENSG00000269293	1.7718	0.038213	ZSCAN16-AS1	0.73661
efficiency_asymmetry	Adult_brain.genes.annot	ENSG00000166579	1.7716	0.03823	NDEL1	0.73661
efficiency_asymmetry	Adult_brain.genes.annot	ENSG00000200895	1.7716	0.03823	RN7SKP245	0.73661
efficiency_asymmetry	Adult_brain.genes.annot	ENSG00000129295	1.7713	0.038253	LRRC6	0.73661
efficiency_asymmetry	Adult_brain.genes.annot	ENSG00000167186	1.7713	0.038256	COQ7	0.73661
ipsilateral_degree_asymmetry	Adult_brain.genes.annot	ENSG00000223280	1.8889	0.02945	RNU6-57P	0.736629
ipsilateral_degree_asymmetry	Cortical_Neuron.genes.annot	ENSG00000275315	1.8611	0.031367	AC141273.3	0.736655
ipsilateral_degree_asymmetry	Cortical_Neuron.genes.annot	ENSG00000229947	1.8609	0.031378	RP13-766D20.1	0.736655
ipsilateral_degree_asymmetry	Cortical_Neuron.genes.annot	ENSG00000231884	1.8608	0.031387	NDUFB1P1	0.736655
ipsilateral_degree_asymmetry	Cortical_Neuron.genes.annot	ENSG00000250655	1.8606	0.031401	AC096661.1	0.736655
ipsilateral_degree_asymmetry	Cortical_Neuron.genes.annot	ENSG00000266200	1.8605	0.031408	PNLIPRP2	0.736655
ipsilateral_degree_asymmetry	Cortical_Neuron.genes.annot	ENSG00000244703	1.8602	0.031429	CD46P1	0.736655
ipsilateral_degree_asymmetry	Cortical_Neuron.genes.annot	ENSG00000188042	1.8602	0.03143	ARL4C	0.736655
ipsilateral_degree_asymmetry	Cortical_Neuron.genes.annot	ENSG00000263253	1.86	0.031444	AC092132.1	0.736655
ipsilateral_degree_asymmetry	Cortical_Neuron.genes.annot	ENSG00000283064	1.86	0.031445	AL353759.1	0.736655
contralateral_degree_asymmetry	Fetal_brain.genes.annot	ENSG00000203663	1.7151	0.043168	OR2L2	0.736676
contralateral_degree_asymmetry	Fetal_brain.genes.annot	ENSG00000278657	1.715	0.043169	AC245452.5	0.736676
contralateral_degree_asymmetry	Fetal_brain.genes.annot	ENSG00000179750	1.7149	0.043178	APOBEC3B	0.736676
ipsilateral_degree_asymmetry	Midbrain_DA.genes.annot	ENSG00000272693	1.8248	0.034017	AC073107.1	0.736686
ipsilateral_degree_asymmetry	Midbrain_DA.genes.annot	ENSG00000136463	1.8246	0.034029	TACO1	0.736686
ipsilateral_degree_asymmetry	Midbrain_DA.genes.annot	ENSG00000258206	1.824	0.034079	AC137768.1	0.736686
ipsilateral_degree_asymmetry	Midbrain_DA.genes.annot	ENSG00000229830	1.8238	0.034088	AL589823.1	0.736686
ipsilateral_degree_asymmetry	Midbrain_DA.genes.annot	ENSG00000149654	1.8238	0.03409	CDH22	0.736686
ipsilateral_degree_asymmetry	Midbrain_DA.genes.annot	ENSG00000214132	1.8237	0.034099	AC094103.1	0.736686
ipsilateral_degree_asymmetry	Midbrain_DA.genes.annot	ENSG00000260264	1.8237	0.034101	LINC2194	0.736686
ipsilateral_degree_asymmetry	Midbrain_DA.genes.annot	ENSG00000176253	1.8234	0.034125	OR4K13	0.736686
ipsilateral_degree_asymmetry	Midbrain_DA.genes.annot	ENSG00000240996	1.8232	0.034136	AL157400.4	0.736686
ipsilateral_degree_asymmetry	Midbrain_DA.genes.annot	ENSG00000260025	1.823	0.034155	CRIM1-DT	0.736686
ipsilateral_degree_asymmetry	Midbrain_DA.genes.annot	ENSG00000178636	1.8229	0.034159	AC092656.1	0.736686
ipsilateral_degree_asymmetry	Midbrain_DA.genes.annot	ENSG00000258496	1.8227	0.034171	AL352955.1	0.736686
ipsilateral_degree_asymmetry	Midbrain_DA.genes.annot	ENSG00000198203	1.8226	0.034181	SULT1C2	0.736686
ipsilateral_degree_asymmetry	Midbrain_DA.genes.annot	ENSG00000248209	1.8224	0.034193	AC097462.1	0.736686
clustering_asymmetry	Fetal_brain.genes.annot	ENSG00000242696	1.7266	0.042122	RN7SL40P	0.736717
clustering_asymmetry	Fetal_brain.genes.annot	ENSG00000214262	1.7262	0.042152	ANKRD36BP1	0.736717
clustering_asymmetry	Fetal_brain.genes.annot	ENSG00000204283	1.7261	0.042161	LINC01973	0.736717
clustering_asymmetry	Fetal_brain.genes.annot	ENSG00000168612	1.7259	0.042186	ZSWIM1	0.736717
clustering_asymmetry	Fetal_brain.genes.annot	ENSG00000250579	1.7254	0.042231	AC022424.1	0.736717
clustering_asymmetry	Fetal_brain.genes.annot	ENSG00000162378	1.7252	0.042244	ZYG11B	0.736717
clustering_asymmetry	Fetal_brain.genes.annot	ENSG00000212418	1.7249	0.042269	Y_RNA	0.736717
clustering_asymmetry	Fetal_brain.genes.annot	ENSG00000268711	1.7249	0.042274	AC008750.6	0.736717
clustering_asymmetry	Fetal_brain.genes.annot	ENSG00000228368	1.7244	0.042316	AC106873.1	0.736717
clustering_asymmetry	Fetal_brain.genes.annot	ENSG00000265709	1.7241	0.042341	AC019046.1	0.736717
clustering_asymmetry	Fetal_brain.genes.annot	ENSG00000163935	1.7241	0.042342	SFMBT1	0.736717
clustering_asymmetry	Fetal_brain.genes.annot	ENSG00000283361	1.7239	0.042366	CFAP97D2	0.736717
clustering_asymmetry	Fetal_brain.genes.annot	ENSG00000019485	1.7232	0.042425	PRDM11	0.736717
clustering_asymmetry	Fetal_brain.genes.annot	ENSG00000236360	1.7231	0.042431	AL445183.3	0.736717
clustering_asymmetry	Fetal_brain.genes.annot	ENSG00000177000	1.7228	0.042464	MTHFR	0.736717
clustering_asymmetry	Fetal_brain.genes.annot	ENSG00000104679	1.7226	0.042477	R3HCC1	0.736717
clustering_asymmetry	Fetal_brain.genes.annot	ENSG00000228968	1.7225	0.042492	AC096554.1	0.736717
clustering_asymmetry	Fetal_brain.genes.annot	ENSG00000233540	1.7224	0.042495	DNM3-IT1	0.736717
clustering_asymmetry	Fetal_brain.genes.annot	ENSG00000231704	1.7224	0.042499	AC004895.1	0.736717
clustering_asymmetry	Fetal_brain.genes.annot	ENSG00000272137	1.7222	0.042518	AL451064.1	0.736717
clustering_asymmetry	Fetal_brain.genes.annot	ENSG00000227343	1.7222	0.042521	RPL15P1	0.736717
clustering_asymmetry	Fetal_brain.genes.annot	ENSG00000013016	1.7219	0.042543	EHD3	0.736717
clustering_asymmetry	Fetal_brain.genes.annot	ENSG00000232597	1.7218	0.042549	AC013727.1	0.736717
clustering_asymmetry	Fetal_brain.genes.annot	ENSG00000196114	1.7218	0.042549	AL031577.1	0.736717
clustering_asymmetry	Fetal_brain.genes.annot	ENSG00000224255	1.7218	0.042556	PDCL3P6	0.736717
clustering_asymmetry	Fetal_brain.genes.annot	ENSG00000198261	1.7217	0.042561	OR5BB1P	0.736717
clustering_asymmetry	Fetal_brain.genes.annot	ENSG00000259961	1.7215	0.042576	AL354712.1	0.736717
clustering_asymmetry	Fetal_brain.genes.annot	ENSG00000199851	1.7215	0.042581	U3	0.736717
clustering_asymmetry	Fetal_brain.genes.annot	ENSG00000109686	1.7215	0.042584	SH3D19	0.736717
clustering_asymmetry	Fetal_brain.genes.annot	ENSG00000212385	1.7212	0.042609	RNU6-817P	0.736717
clustering_asymmetry	Fetal_brain.genes.annot	ENSG00000215356	1.721	0.042626	ZNF705B	0.736717
clustering_asymmetry	Fetal_brain.genes.annot	ENSG00000260469	1.7209	0.042633	INSYN1-AS1	0.736717
clustering_asymmetry	Fetal_brain.genes.annot	ENSG00000260290	1.7207	0.042654	AC092115.2	0.736717
clustering_asymmetry	Fetal_brain.genes.annot	ENSG00000232358	1.7198	0.042733	AL050404.1	0.736717
clustering_asymmetry	Fetal_brain.genes.annot	ENSG00000281386	1.7197	0.042739	AP003500.1	0.736717
clustering_asymmetry	Fetal_brain.genes.annot	ENSG00000282998	1.7195	0.042759	AC009975.2	0.736717
clustering_asymmetry	Fetal_brain.genes.annot	ENSG00000253364	1.7194	0.042768	COPDA1	0.736717
clustering_asymmetry	Fetal_brain.genes.annot	ENSG00000244486	1.7194	0.042769	SCARF2	0.736717
clustering_asymmetry	Fetal_brain.genes.annot	ENSG00000279625	1.7193	0.042784	AL591122.1	0.736717
clustering_asymmetry	Fetal_brain.genes.annot	ENSG00000104154	1.7192	0.042792	SLC30A4	0.736717
clustering_asymmetry	Fetal_brain.genes.annot	ENSG00000183747	1.7191	0.042795	ACSM2A	0.736717
clustering_asymmetry	Fetal_brain.genes.annot	ENSG00000231808	1.7191	0.042799	LINC01388	0.736717
clustering_asymmetry	Fetal_brain.genes.annot	ENSG00000089280	1.719	0.042811	FUS	0.736717
clustering_asymmetry	Fetal_brain.genes.annot	ENSG00000130413	1.7189	0.042814	STK33	0.736717
clustering_asymmetry	Fetal_brain.genes.annot	ENSG00000236244	1.7187	0.042835	AL122008.4	0.736717
clustering_asymmetry	Fetal_brain.genes.annot	ENSG00000182586	1.7186	0.042848	LINC00334	0.736717
clustering_asymmetry	Fetal_brain.genes.annot	ENSG00000237070	1.7185	0.042857	AC005550.2	0.736717
clustering_asymmetry	Fetal_brain.genes.annot	ENSG00000227728	1.7183	0.04287	AL356583.2	0.736717
clustering_asymmetry	Fetal_brain.genes.annot	ENSG00000092098	1.7183	0.042871	RNF31	0.736717
clustering_asymmetry	Fetal_brain.genes.annot	ENSG00000239392	1.718	0.042897	AL354989.2	0.736717
clustering_asymmetry	Fetal_brain.genes.annot	ENSG00000186197	1.718	0.042901	EDARADD	0.736717
clustering_asymmetry	Fetal_brain.genes.annot	ENSG00000200890	1.7179	0.04291	RNA5SP99	0.736717
clustering_asymmetry	Fetal_brain.genes.annot	ENSG00000235203	1.7178	0.042921	TBC1D3P3	0.736717
clustering_asymmetry	Fetal_brain.genes.annot	ENSG00000230457	1.7177	0.042927	PA2G4P4	0.736717
clustering_asymmetry	Fetal_brain.genes.annot	ENSG00000258405	1.7175	0.042944	ZNF578	0.736717
clustering_asymmetry	Fetal_brain.genes.annot	ENSG00000196812	1.7171	0.042976	ZSCAN16	0.736717
clustering_asymmetry	Fetal_brain.genes.annot	ENSG00000104671	1.7171	0.04298	DCTN6	0.736717
clustering_asymmetry	Fetal_brain.genes.annot	ENSG00000200231	1.7171	0.042984	RNU1-23P	0.736717
clustering_asymmetry	Fetal_brain.genes.annot	ENSG00000124224	1.7167	0.043013	PPP4R1L	0.736717
clustering_asymmetry	Fetal_brain.genes.annot	ENSG00000157927	1.7167	0.043014	RADIL	0.736717
clustering_asymmetry	Fetal_brain.genes.annot	ENSG00000283525	1.7167	0.043019	AC005622.1	0.736717
clustering_asymmetry	Fetal_brain.genes.annot	ENSG00000136014	1.7166	0.043028	USP44	0.736717
clustering_asymmetry	Fetal_brain.genes.annot	ENSG00000020922	1.7165	0.043036	MRE11	0.736717
clustering_asymmetry	Fetal_brain.genes.annot	ENSG00000114391	1.7164	0.043046	RPL24	0.736717
clustering_asymmetry	Fetal_brain.genes.annot	ENSG00000275226	1.716	0.043085	LINC00547	0.736717
clustering_asymmetry	Fetal_brain.genes.annot	ENSG00000280423	1.7157	0.043107	AL359852.1	0.736717
clustering_asymmetry	Fetal_brain.genes.annot	ENSG00000258472	1.7157	0.04311	AC005726.1	0.736717
clustering_asymmetry	Fetal_brain.genes.annot	ENSG00000142405	1.7157	0.043111	NLRP12	0.736717
clustering_asymmetry	Fetal_brain.genes.annot	ENSG00000237387	1.7155	0.043124	AL022329.2	0.736717
clustering_asymmetry	Fetal_brain.genes.annot	ENSG00000215196	1.7155	0.043127	BASP1-AS1	0.736717
clustering_asymmetry	Fetal_brain.genes.annot	ENSG00000134333	1.7154	0.04314	LDHA	0.736717
clustering_asymmetry	Fetal_brain.genes.annot	ENSG00000162365	1.7152	0.043151	CYP4A22	0.736717
clustering_asymmetry	Fetal_brain.genes.annot	ENSG00000172590	1.7152	0.043154	MRPL52	0.736717
clustering_asymmetry	Fetal_brain.genes.annot	ENSG00000224676	1.7147	0.043197	AP000351.8	0.736717
clustering_asymmetry	Fetal_brain.genes.annot	ENSG00000100842	1.7143	0.043233	EFS	0.736717
clustering_asymmetry	Fetal_brain.genes.annot	ENSG00000108829	1.7142	0.043243	LRRC59	0.736717
clustering_asymmetry	Fetal_brain.genes.annot	ENSG00000225526	1.714	0.043262	MKRN2OS	0.736717
clustering_asymmetry	Fetal_brain.genes.annot	ENSG00000257683	1.7138	0.043281	LINC02463	0.736717
clustering_asymmetry	Fetal_brain.genes.annot	ENSG00000125995	1.7135	0.043311	ROMO1	0.736717
clustering_asymmetry	Fetal_brain.genes.annot	ENSG00000164253	1.7134	0.043321	WDR41	0.736717
clustering_asymmetry	Fetal_brain.genes.annot	ENSG00000058729	1.7133	0.043325	RIOK2	0.736717
clustering_asymmetry	Fetal_brain.genes.annot	ENSG00000266772	1.7133	0.043325	AC091738.2	0.736717
clustering_asymmetry	Fetal_brain.genes.annot	ENSG00000270937	1.7133	0.043332	AL033381.2	0.736717
clustering_asymmetry	Fetal_brain.genes.annot	ENSG00000212036	1.713	0.043353	AC016575.1	0.736717
clustering_asymmetry	Fetal_brain.genes.annot	ENSG00000249485	1.713	0.043357	RBBP4P1	0.736717
clustering_asymmetry	Fetal_brain.genes.annot	ENSG00000085274	1.713	0.043358	MYNN	0.736717
clustering_asymmetry	Fetal_brain.genes.annot	ENSG00000196171	1.7129	0.043361	OR6K2	0.736717
clustering_asymmetry	Fetal_brain.genes.annot	ENSG00000271789	1.7129	0.043362	AL080317.1	0.736717
clustering_asymmetry	Fetal_brain.genes.annot	ENSG00000172375	1.7129	0.043364	C2CD2L	0.736717
clustering_asymmetry	Fetal_brain.genes.annot	ENSG00000202529	1.7128	0.043372	SNORD18B	0.736717
clustering_asymmetry	Fetal_brain.genes.annot	ENSG00000224864	1.7127	0.043382	AC011447.1	0.736717
clustering_asymmetry	Fetal_brain.genes.annot	ENSG00000149507	1.7124	0.043415	OOSP2	0.736717
clustering_asymmetry	Fetal_brain.genes.annot	ENSG00000265394	1.7122	0.043432	AC104984.3	0.736717
clustering_asymmetry	Fetal_brain.genes.annot	ENSG00000266919	1.7122	0.043432	hsa-mir-423	0.736717
clustering_asymmetry	Fetal_brain.genes.annot	ENSG00000267287	1.7121	0.043443	AC068473.3	0.736717
clustering_asymmetry	Fetal_brain.genes.annot	ENSG00000203666	1.712	0.043449	EFCAB2	0.736717
clustering_asymmetry	Fetal_brain.genes.annot	ENSG00000230683	1.7118	0.043467	DDTP1	0.736717
clustering_asymmetry	Fetal_brain.genes.annot	ENSG00000219481	1.7115	0.043498	NBPF1	0.736717
clustering_asymmetry	Fetal_brain.genes.annot	ENSG00000125816	1.7114	0.043501	NKX2-4	0.736717
clustering_asymmetry	Fetal_brain.genes.annot	ENSG00000102981	1.7112	0.043525	PARD6A	0.736717
clustering_asymmetry	Fetal_brain.genes.annot	ENSG00000280167	1.7111	0.043531	AP000943.3	0.736717
clustering_asymmetry	Fetal_brain.genes.annot	ENSG00000267593	1.7111	0.043531	LINC01926	0.736717
ipsilateral_degree_asymmetry	Adult_brain.genes.annot	ENSG00000144868	1.8884	0.029487	TMEM108	0.736722
ipsilateral_degree_asymmetry	Adult_brain.genes.annot	ENSG00000250834	1.888	0.029515	KRT18P54	0.736722
ipsilateral_degree_asymmetry	Adult_brain.genes.annot	ENSG00000249183	1.8878	0.029528	SUMO2P4	0.736722
ipsilateral_degree_asymmetry	Adult_brain.genes.annot	ENSG00000026508	1.8878	0.029529	CD44	0.736722
ipsilateral_degree_asymmetry	Adult_brain.genes.annot	ENSG00000223573	1.8875	0.029549	TINCR	0.736722
ipsilateral_degree_asymmetry	Adult_brain.genes.annot	ENSG00000279352	1.8874	0.029551	AC006557.6	0.736722
ipsilateral_degree_asymmetry	Adult_brain.genes.annot	ENSG00000130227	1.8873	0.029558	XPO7	0.736722
ipsilateral_degree_asymmetry	Adult_brain.genes.annot	ENSG00000238211	1.8869	0.029585	POLR2LP1	0.736722
ipsilateral_degree_asymmetry	Adult_brain.genes.annot	ENSG00000244486	1.8868	0.02959	SCARF2	0.736722
ipsilateral_degree_asymmetry	Adult_brain.genes.annot	ENSG00000196204	1.8868	0.029594	RNF216P1	0.736722
clustering_asymmetry	Cortical_Neuron.genes.annot	ENSG00000222784	1.747	0.040315	RN7SKP91	0.736722
clustering_asymmetry	Cortical_Neuron.genes.annot	ENSG00000124787	1.747	0.04032	RPP40	0.736722
clustering_asymmetry	Cortical_Neuron.genes.annot	ENSG00000266534	1.747	0.040321	AL162571.1	0.736722
ipsilateral_degree_asymmetry	ENSG.genes.annot	ENSG00000164056	1.7387	0.04104	SPRY1	0.736729
ipsilateral_degree_asymmetry	ENSG.genes.annot	ENSG00000136603	1.7384	0.041074	SKIL	0.736729
efficiency_asymmetry	Adult_brain.genes.annot	ENSG00000254872	1.771	0.038282	LINC02688	0.73677
efficiency_asymmetry	Adult_brain.genes.annot	ENSG00000248137	1.7706	0.038314	AC094105.1	0.73677
efficiency_asymmetry	Adult_brain.genes.annot	ENSG00000189298	1.7704	0.03833	ZKSCAN3	0.73677
efficiency_asymmetry	Adult_brain.genes.annot	ENSG00000177191	1.77	0.038361	B3GNT8	0.73677
efficiency_asymmetry	Adult_brain.genes.annot	ENSG00000167645	1.7699	0.038373	YIF1B	0.73677
efficiency_asymmetry	Adult_brain.genes.annot	ENSG00000158220	1.7698	0.03838	ESYT3	0.73677
efficiency_asymmetry	Adult_brain.genes.annot	ENSG00000237632	1.7697	0.038386	S100A11P1	0.73677
efficiency_asymmetry	Adult_brain.genes.annot	ENSG00000185651	1.7697	0.03839	UBE2L3	0.73677
efficiency_asymmetry	Adult_brain.genes.annot	ENSG00000220666	1.7697	0.038391	RCC2P7	0.73677
efficiency_asymmetry	Adult_brain.genes.annot	ENSG00000255172	1.7695	0.038406	OR5AM1P	0.73677
efficiency_asymmetry	Adult_brain.genes.annot	ENSG00000150401	1.769	0.038444	DCUN1D2	0.73677
efficiency_asymmetry	Adult_brain.genes.annot	ENSG00000248506	1.7689	0.038453	AC097474.1	0.73677
efficiency_asymmetry	Adult_brain.genes.annot	ENSG00000228437	1.7688	0.038461	LINC02474	0.73677
efficiency_asymmetry	Adult_brain.genes.annot	ENSG00000258553	1.7688	0.038462	AL157911.1	0.73677
efficiency_asymmetry	Adult_brain.genes.annot	ENSG00000258803	1.7685	0.038488	AL355103.1	0.73677
efficiency_asymmetry	Adult_brain.genes.annot	ENSG00000224590	1.7681	0.03852	MTND3P16	0.73677
efficiency_asymmetry	Adult_brain.genes.annot	ENSG00000233994	1.768	0.038529	GDI2P2	0.73677
efficiency_asymmetry	Adult_brain.genes.annot	ENSG00000269729	1.7677	0.038555	AC006262.2	0.73677
efficiency_asymmetry	Adult_brain.genes.annot	ENSG00000223684	1.7677	0.038556	IFNWP18	0.73677
efficiency_asymmetry	Adult_brain.genes.annot	ENSG00000138449	1.7676	0.038568	SLC40A1	0.73677
efficiency_asymmetry	Adult_brain.genes.annot	ENSG00000221189	1.7673	0.038588	AC108211.1	0.73677
efficiency_asymmetry	Adult_brain.genes.annot	ENSG00000025434	1.7671	0.038605	NR1H3	0.73677
efficiency_asymmetry	Adult_brain.genes.annot	ENSG00000158315	1.7669	0.038626	RHBDL2	0.73677
efficiency_asymmetry	Adult_brain.genes.annot	ENSG00000249253	1.7668	0.038629	AC093004.1	0.73677
efficiency_asymmetry	Adult_brain.genes.annot	ENSG00000276842	1.7666	0.038651	AC023510.2	0.73677
efficiency_asymmetry	Adult_brain.genes.annot	ENSG00000089693	1.7661	0.038687	MLF2	0.73677
efficiency_asymmetry	Adult_brain.genes.annot	ENSG00000164161	1.766	0.038702	HHIP	0.73677
efficiency_asymmetry	Adult_brain.genes.annot	ENSG00000152910	1.7659	0.038709	CNTNAP4	0.73677
efficiency_asymmetry	Adult_brain.genes.annot	ENSG00000244115	1.7658	0.038711	DNAJC25-GNG10	0.73677
efficiency_asymmetry	Adult_brain.genes.annot	ENSG00000255519	1.7657	0.038726	AC103855.4	0.73677
efficiency_asymmetry	Adult_brain.genes.annot	ENSG00000181371	1.7652	0.038767	OR5M8	0.73677
efficiency_asymmetry	Adult_brain.genes.annot	ENSG00000137871	1.7649	0.038792	ZNF280D	0.73677
efficiency_asymmetry	Adult_brain.genes.annot	ENSG00000066654	1.7647	0.038804	THUMPD1	0.73677
efficiency_asymmetry	Adult_brain.genes.annot	ENSG00000256073	1.7647	0.038811	URB1-AS1	0.73677
efficiency_asymmetry	Adult_brain.genes.annot	ENSG00000239941	1.7644	0.038833	AC108718.1	0.73677
efficiency_asymmetry	Adult_brain.genes.annot	ENSG00000162959	1.7642	0.038846	MEMO1	0.73677
efficiency_asymmetry	Adult_brain.genes.annot	ENSG00000204684	1.7642	0.038847	AL133464.1	0.73677
efficiency_asymmetry	Adult_brain.genes.annot	ENSG00000254741	1.7642	0.038848	AC067930.1	0.73677
efficiency_asymmetry	Adult_brain.genes.annot	ENSG00000219776	1.7641	0.038857	RPL21P67	0.73677
efficiency_asymmetry	Adult_brain.genes.annot	ENSG00000237919	1.764	0.038863	LRRC7-AS1	0.73677
efficiency_asymmetry	Adult_brain.genes.annot	ENSG00000175746	1.7637	0.038891	C15orf54	0.73677
efficiency_asymmetry	Adult_brain.genes.annot	ENSG00000229197	1.7633	0.038925	RPS15AP28	0.73677
efficiency_asymmetry	Adult_brain.genes.annot	ENSG00000263716	1.7632	0.038934	SLC25A51P2	0.73677
efficiency_asymmetry	Adult_brain.genes.annot	ENSG00000228818	1.763	0.038948	AL359918.2	0.73677
efficiency_asymmetry	Adult_brain.genes.annot	ENSG00000153113	1.763	0.038951	CAST	0.73677
efficiency_asymmetry	Adult_brain.genes.annot	ENSG00000206912	1.763	0.038952	Y_RNA	0.73677
efficiency_asymmetry	Adult_brain.genes.annot	ENSG00000266529	1.7629	0.038956	MTCYBP13	0.73677
efficiency_asymmetry	Adult_brain.genes.annot	ENSG00000257315	1.7625	0.03899	ZBED6	0.73677
efficiency_asymmetry	Adult_brain.genes.annot	ENSG00000240821	1.7625	0.038995	RPL9P25	0.73677
efficiency_asymmetry	Adult_brain.genes.annot	ENSG00000279121	1.7623	0.039012	AC073592.5	0.73677
efficiency_asymmetry	Adult_brain.genes.annot	ENSG00000272456	1.7622	0.039018	AC087045.2	0.73677
efficiency_asymmetry	Adult_brain.genes.annot	ENSG00000120616	1.762	0.039035	EPC1	0.73677
efficiency_asymmetry	Adult_brain.genes.annot	ENSG00000075035	1.7617	0.039058	WSCD2	0.73677
efficiency_asymmetry	Adult_brain.genes.annot	ENSG00000255534	1.7617	0.039059	OR4A43P	0.73677
efficiency_asymmetry	Adult_brain.genes.annot	ENSG00000225087	1.7612	0.039098	AL583808.1	0.73677
efficiency_asymmetry	Adult_brain.genes.annot	ENSG00000155974	1.761	0.039118	GRIP1	0.73677
efficiency_asymmetry	Adult_brain.genes.annot	ENSG00000257743	1.7608	0.039132	MGAM2	0.73677
efficiency_asymmetry	Adult_brain.genes.annot	ENSG00000231213	1.7608	0.039137	PLSCR5	0.73677
efficiency_asymmetry	Adult_brain.genes.annot	ENSG00000281501	1.7605	0.039162	SEPSECS-AS1	0.73677
efficiency_asymmetry	Adult_brain.genes.annot	ENSG00000198261	1.7601	0.039192	OR5BB1P	0.73677
efficiency_asymmetry	Adult_brain.genes.annot	ENSG00000141367	1.7598	0.039217	CLTC	0.73677
efficiency_asymmetry	Adult_brain.genes.annot	ENSG00000201939	1.7598	0.039219	RNA5SP224	0.73677
efficiency_asymmetry	Adult_brain.genes.annot	ENSG00000204498	1.7596	0.039236	NFKBIL1	0.73677
efficiency_asymmetry	Adult_brain.genes.annot	ENSG00000230987	1.7596	0.039237	AL359976.1	0.73677
efficiency_asymmetry	Adult_brain.genes.annot	ENSG00000244361	1.7588	0.039309	RPL30P7	0.73677
efficiency_asymmetry	Adult_brain.genes.annot	ENSG00000238488	1.7587	0.039313	snoU13	0.73677
efficiency_asymmetry	Adult_brain.genes.annot	ENSG00000166333	1.7585	0.039333	ILK	0.73677
efficiency_asymmetry	Adult_brain.genes.annot	ENSG00000179630	1.7584	0.039336	LACC1	0.73677
efficiency_asymmetry	Adult_brain.genes.annot	ENSG00000227068	1.7581	0.039369	AL162584.1	0.73677
efficiency_asymmetry	Adult_brain.genes.annot	ENSG00000252469	1.758	0.039373	RNU7-160P	0.73677
efficiency_asymmetry	Adult_brain.genes.annot	ENSG00000238213	1.758	0.039374	TARDBPP2	0.73677
efficiency_asymmetry	Adult_brain.genes.annot	ENSG00000254639	1.7579	0.039386	AC116021.1	0.73677
efficiency_asymmetry	Adult_brain.genes.annot	ENSG00000162694	1.7577	0.039396	EXTL2	0.73677
efficiency_asymmetry	Adult_brain.genes.annot	ENSG00000144746	1.7576	0.039406	ARL6IP5	0.73677
efficiency_asymmetry	Adult_brain.genes.annot	ENSG00000252594	1.7574	0.039428	RNU6-656P	0.73677
efficiency_asymmetry	Adult_brain.genes.annot	ENSG00000248098	1.7573	0.039431	BCKDHA	0.73677
efficiency_asymmetry	Adult_brain.genes.annot	ENSG00000173588	1.7571	0.03945	CEP83	0.73677
efficiency_asymmetry	Adult_brain.genes.annot	ENSG00000100522	1.757	0.03946	GNPNAT1	0.73677
efficiency_asymmetry	Adult_brain.genes.annot	ENSG00000252657	1.7568	0.039474	SNORA70	0.73677
efficiency_asymmetry	Adult_brain.genes.annot	ENSG00000231203	1.7568	0.039476	KRT8P10	0.73677
efficiency_asymmetry	Adult_brain.genes.annot	ENSG00000252313	1.7568	0.039476	RNA5SP281	0.73677
efficiency_asymmetry	Adult_brain.genes.annot	ENSG00000280109	1.7567	0.039481	PLAC4	0.73677
efficiency_asymmetry	Adult_brain.genes.annot	ENSG00000075886	1.7565	0.0395	TUBA3D	0.73677
efficiency_asymmetry	Adult_brain.genes.annot	ENSG00000261446	1.7559	0.039549	LINC00559	0.73677
efficiency_asymmetry	Adult_brain.genes.annot	ENSG00000199575	1.7557	0.039574	SNORD114-1	0.73677
efficiency_asymmetry	Adult_brain.genes.annot	ENSG00000198555	1.7553	0.039602	AC133561.1	0.73677
efficiency_asymmetry	Adult_brain.genes.annot	ENSG00000244461	1.7551	0.039624	LINC02077	0.73677
efficiency_asymmetry	Adult_brain.genes.annot	ENSG00000243445	1.755	0.039626	AC106820.1	0.73677
efficiency_asymmetry	Adult_brain.genes.annot	ENSG00000259503	1.755	0.039627	AC048383.1	0.73677
efficiency_asymmetry	Adult_brain.genes.annot	ENSG00000272428	1.7549	0.039641	AL450270.1	0.73677
efficiency_asymmetry	Adult_brain.genes.annot	ENSG00000212171	1.7548	0.039646	RNA5SP86	0.73677
efficiency_asymmetry	Adult_brain.genes.annot	ENSG00000223019	1.7548	0.039649	RNA5SP306	0.73677
efficiency_asymmetry	Adult_brain.genes.annot	ENSG00000236047	1.7548	0.03965	AC073410.1	0.73677
efficiency_asymmetry	Adult_brain.genes.annot	ENSG00000080608	1.7547	0.039658	PUM3	0.73677
efficiency_asymmetry	Adult_brain.genes.annot	ENSG00000234015	1.7546	0.039665	LINC02530	0.73677
efficiency_asymmetry	Adult_brain.genes.annot	ENSG00000176925	1.7545	0.039674	OR51F2	0.73677
efficiency_asymmetry	Adult_brain.genes.annot	ENSG00000241135	1.7545	0.039676	LINC00881	0.73677
efficiency_asymmetry	Adult_brain.genes.annot	ENSG00000228261	1.7544	0.039677	ITPRIP-AS1	0.73677
efficiency_asymmetry	Adult_brain.genes.annot	ENSG00000207209	1.7544	0.039679	Y_RNA	0.73677
efficiency_asymmetry	Adult_brain.genes.annot	ENSG00000231476	1.7543	0.039689	AC074389.2	0.73677
efficiency_asymmetry	Adult_brain.genes.annot	ENSG00000132155	1.7543	0.039693	RAF1	0.73677
efficiency_asymmetry	Adult_brain.genes.annot	ENSG00000261839	1.7542	0.039695	AL358933.1	0.73677
clustering_asymmetry	Fetal_brain.genes.annot	ENSG00000280758	1.7109	0.043549	AL356481.3	0.736785
ipsilateral_degree_asymmetry	Cortical_Neuron.genes.annot	ENSG00000229203	1.8596	0.031468	AC103564.1	0.736796
ipsilateral_degree_asymmetry	Cortical_Neuron.genes.annot	ENSG00000184792	1.8595	0.031479	OSBP2	0.736796
efficiency_asymmetry	ENSG.genes.annot	ENSG00000164049	1.7606	0.03915	FBXW12	0.736857
efficiency_asymmetry	ENSG.genes.annot	ENSG00000151379	1.7599	0.039216	MSGN1	0.736857
efficiency_asymmetry	ENSG.genes.annot	ENSG00000136240	1.7595	0.039247	KDELR2	0.736857
efficiency_asymmetry	ENSG.genes.annot	ENSG00000135953	1.7588	0.039308	MFSD9	0.736857
efficiency_asymmetry	ENSG.genes.annot	ENSG00000143393	1.7586	0.039326	PI4KB	0.736857
efficiency_asymmetry	ENSG.genes.annot	ENSG00000153563	1.757	0.039455	CD8A	0.736857
efficiency_asymmetry	ENSG.genes.annot	ENSG00000129083	1.7567	0.039484	COPB1	0.736857
efficiency_asymmetry	ENSG.genes.annot	ENSG00000158089	1.7563	0.039515	GALNT14	0.736857
efficiency_asymmetry	ENSG.genes.annot	ENSG00000113441	1.7561	0.039533	LNPEP	0.736857
efficiency_asymmetry	ENSG.genes.annot	ENSG00000106355	1.756	0.039548	LSM5	0.736857
efficiency_asymmetry	ENSG.genes.annot	ENSG00000124900	1.7559	0.03955	TRIM51	0.736857
efficiency_asymmetry	ENSG.genes.annot	ENSG00000134575	1.7559	0.039552	ACP2	0.736857
efficiency_asymmetry	Adult_brain.genes.annot	ENSG00000265372	1.754	0.039714	MIR4675	0.736862
ipsilateral_degree_asymmetry	Midbrain_DA.genes.annot	ENSG00000122678	1.8216	0.03426	POLM	0.736883
ipsilateral_degree_asymmetry	Midbrain_DA.genes.annot	ENSG00000187626	1.8211	0.034293	ZKSCAN4	0.736883
ipsilateral_degree_asymmetry	Midbrain_DA.genes.annot	ENSG00000100307	1.8206	0.034335	CBX7	0.736883
ipsilateral_degree_asymmetry	Midbrain_DA.genes.annot	ENSG00000104518	1.8203	0.034356	GSDMD	0.736883
ipsilateral_degree_asymmetry	Midbrain_DA.genes.annot	ENSG00000279599	1.8203	0.034359	AC005514.1	0.736883
ipsilateral_degree_asymmetry	Midbrain_DA.genes.annot	ENSG00000267417	1.8202	0.034362	AC138474.1	0.736883
ipsilateral_degree_asymmetry	Midbrain_DA.genes.annot	ENSG00000203857	1.8197	0.034401	HSD3B1	0.736883
ipsilateral_degree_asymmetry	Midbrain_DA.genes.annot	ENSG00000197721	1.8195	0.034419	CR1L	0.736883
ipsilateral_degree_asymmetry	Midbrain_DA.genes.annot	ENSG00000241964	1.8194	0.034422	RN7SL135P	0.736883
ipsilateral_degree_asymmetry	Midbrain_DA.genes.annot	ENSG00000207743	1.8191	0.034445	MIR495	0.736883
ipsilateral_degree_asymmetry	Midbrain_DA.genes.annot	ENSG00000196470	1.8188	0.034468	SIAH1	0.736883
ipsilateral_degree_asymmetry	Midbrain_DA.genes.annot	ENSG00000143079	1.8187	0.034478	CTTNBP2NL	0.736883
ipsilateral_degree_asymmetry	Midbrain_DA.genes.annot	ENSG00000241350	1.8182	0.034517	PMS2P11	0.736883
ipsilateral_degree_asymmetry	Midbrain_DA.genes.annot	ENSG00000242320	1.8181	0.034527	RPL21P126	0.736883
ipsilateral_degree_asymmetry	Midbrain_DA.genes.annot	ENSG00000223505	1.8177	0.034558	AC114402.1	0.736883
ipsilateral_degree_asymmetry	Midbrain_DA.genes.annot	ENSG00000171241	1.8176	0.034562	SHCBP1	0.736883
ipsilateral_degree_asymmetry	Midbrain_DA.genes.annot	ENSG00000270912	1.8174	0.034578	RPS28P1	0.736883
ipsilateral_degree_asymmetry	Midbrain_DA.genes.annot	ENSG00000231158	1.8173	0.034586	PTP4A1P1	0.736883
ipsilateral_degree_asymmetry	Midbrain_DA.genes.annot	ENSG00000007933	1.817	0.034605	FMO3	0.736883
ipsilateral_degree_asymmetry	Midbrain_DA.genes.annot	ENSG00000213761	1.817	0.034607	MT1P1	0.736883
ipsilateral_degree_asymmetry	Midbrain_DA.genes.annot	ENSG00000178458	1.8165	0.034648	H3P16	0.736883
ipsilateral_degree_asymmetry	Midbrain_DA.genes.annot	ENSG00000242986	1.8161	0.034675	RPL21P99	0.736883
ipsilateral_degree_asymmetry	Midbrain_DA.genes.annot	ENSG00000263762	1.8161	0.034676	MIR4286	0.736883
ipsilateral_degree_asymmetry	Midbrain_DA.genes.annot	ENSG00000119737	1.8161	0.034679	GPR75	0.736883
ipsilateral_degree_asymmetry	Midbrain_DA.genes.annot	ENSG00000256148	1.8159	0.034692	AP000763.2	0.736883
ipsilateral_degree_asymmetry	Midbrain_DA.genes.annot	ENSG00000229692	1.8156	0.034712	SOS1-IT1	0.736883
ipsilateral_degree_asymmetry	Midbrain_DA.genes.annot	ENSG00000206671	1.8156	0.034716	RNU6-471P	0.736883
ipsilateral_degree_asymmetry	Midbrain_DA.genes.annot	ENSG00000217404	1.8154	0.034728	RPS4XP9	0.736883
ipsilateral_degree_asymmetry	Midbrain_DA.genes.annot	ENSG00000198331	1.8151	0.034752	HYLS1	0.736883
ipsilateral_degree_asymmetry	Midbrain_DA.genes.annot	ENSG00000266166	1.8151	0.034752	RN7SL557P	0.736883
ipsilateral_degree_asymmetry	Midbrain_DA.genes.annot	ENSG00000229398	1.8149	0.034768	AL031667.1	0.736883
ipsilateral_degree_asymmetry	Midbrain_DA.genes.annot	ENSG00000253735	1.8148	0.034774	AC021736.1	0.736883
ipsilateral_degree_asymmetry	Midbrain_DA.genes.annot	ENSG00000180245	1.8141	0.03483	RRH	0.736883
ipsilateral_degree_asymmetry	Midbrain_DA.genes.annot	ENSG00000267349	1.8141	0.03483	AC015911.5	0.736883
ipsilateral_degree_asymmetry	Midbrain_DA.genes.annot	ENSG00000276210	1.8141	0.03483	LINC00226	0.736883
ipsilateral_degree_asymmetry	Midbrain_DA.genes.annot	ENSG00000263714	1.814	0.034842	RN7SL755P	0.736883
ipsilateral_degree_asymmetry	Midbrain_DA.genes.annot	ENSG00000260003	1.8137	0.034865	AC018767.2	0.736883
ipsilateral_degree_asymmetry	Midbrain_DA.genes.annot	ENSG00000283444	1.8137	0.034865	GPR141BP	0.736883
ipsilateral_degree_asymmetry	Midbrain_DA.genes.annot	ENSG00000260612	1.8136	0.034867	AC009097.3	0.736883
ipsilateral_degree_asymmetry	Midbrain_DA.genes.annot	ENSG00000240210	1.8134	0.034885	AL122013.1	0.736883
ipsilateral_degree_asymmetry	Midbrain_DA.genes.annot	ENSG00000238339	1.8132	0.034901	snoU13	0.736883
ipsilateral_degree_asymmetry	Midbrain_DA.genes.annot	ENSG00000181333	1.8132	0.034904	HEPHL1	0.736883
ipsilateral_degree_asymmetry	Midbrain_DA.genes.annot	ENSG00000186235	1.8131	0.034905	LINC02610	0.736883
ipsilateral_degree_asymmetry	Midbrain_DA.genes.annot	ENSG00000259644	1.813	0.034919	AC022613.3	0.736883
ipsilateral_degree_asymmetry	Midbrain_DA.genes.annot	ENSG00000233780	1.8129	0.034921	HNRNPA1P30	0.736883
ipsilateral_degree_asymmetry	Midbrain_DA.genes.annot	ENSG00000141510	1.8128	0.03493	TP53	0.736883
ipsilateral_degree_asymmetry	Midbrain_DA.genes.annot	ENSG00000005436	1.8128	0.034934	GCFC2	0.736883
ipsilateral_degree_asymmetry	Midbrain_DA.genes.annot	ENSG00000243155	1.8127	0.034935	AL162431.1	0.736883
ipsilateral_degree_asymmetry	Midbrain_DA.genes.annot	ENSG00000164168	1.8125	0.034954	TMEM184C	0.736883
ipsilateral_degree_asymmetry	Midbrain_DA.genes.annot	ENSG00000279989	1.8125	0.034957	AC011815.3	0.736883
ipsilateral_degree_asymmetry	Midbrain_DA.genes.annot	ENSG00000222235	1.8116	0.03502	AL157392.1	0.736883
ipsilateral_degree_asymmetry	Midbrain_DA.genes.annot	ENSG00000146109	1.8116	0.035027	ABT1	0.736883
ipsilateral_degree_asymmetry	Midbrain_DA.genes.annot	ENSG00000211997	1.8115	0.03503	MIR708	0.736883
ipsilateral_degree_asymmetry	Midbrain_DA.genes.annot	ENSG00000214376	1.8114	0.035039	VSTM5	0.736883
ipsilateral_degree_asymmetry	Midbrain_DA.genes.annot	ENSG00000228585	1.8107	0.035094	AC073143.1	0.736883
ipsilateral_degree_asymmetry	Midbrain_DA.genes.annot	ENSG00000259705	1.8106	0.035098	AC084757.3	0.736883
ipsilateral_degree_asymmetry	Midbrain_DA.genes.annot	ENSG00000185127	1.8103	0.035127	C6orf120	0.736883
ipsilateral_degree_asymmetry	Midbrain_DA.genes.annot	ENSG00000232750	1.8102	0.03513	AL139132.1	0.736883
ipsilateral_degree_asymmetry	Midbrain_DA.genes.annot	ENSG00000102910	1.8101	0.035137	LONP2	0.736883
ipsilateral_degree_asymmetry	Midbrain_DA.genes.annot	ENSG00000265942	1.8101	0.035141	RN7SL577P	0.736883
ipsilateral_degree_asymmetry	Midbrain_DA.genes.annot	ENSG00000213625	1.8099	0.035153	LEPROT	0.736883
ipsilateral_degree_asymmetry	Midbrain_DA.genes.annot	ENSG00000259070	1.8099	0.035155	LINC00639	0.736883
ipsilateral_degree_asymmetry	Midbrain_DA.genes.annot	ENSG00000105290	1.8098	0.035164	APLP1	0.736883
ipsilateral_degree_asymmetry	Midbrain_DA.genes.annot	ENSG00000126814	1.8098	0.035166	TRMT5	0.736883
ipsilateral_degree_asymmetry	Midbrain_DA.genes.annot	ENSG00000283625	1.8096	0.035175	AC128714.1	0.736883
ipsilateral_degree_asymmetry	Midbrain_DA.genes.annot	ENSG00000264791	1.8094	0.035193	AC004147.3	0.736883
ipsilateral_degree_asymmetry	Midbrain_DA.genes.annot	ENSG00000175216	1.8092	0.035209	CKAP5	0.736883
ipsilateral_degree_asymmetry	Midbrain_DA.genes.annot	ENSG00000237417	1.8092	0.035212	XRCC6P1	0.736883
ipsilateral_degree_asymmetry	Midbrain_DA.genes.annot	ENSG00000196911	1.8091	0.035215	KPNA5	0.736883
ipsilateral_degree_asymmetry	Midbrain_DA.genes.annot	ENSG00000106511	1.8091	0.035216	MEOX2	0.736883
ipsilateral_degree_asymmetry	Midbrain_DA.genes.annot	ENSG00000229744	1.8088	0.035238	AC011998.2	0.736883
ipsilateral_degree_asymmetry	Midbrain_DA.genes.annot	ENSG00000248271	1.8088	0.035241	PGAM1P1	0.736883
ipsilateral_degree_asymmetry	Midbrain_DA.genes.annot	ENSG00000238394	1.8088	0.035242	snoU13	0.736883
ipsilateral_degree_asymmetry	Midbrain_DA.genes.annot	ENSG00000226501	1.8087	0.035248	USF1P1	0.736883
ipsilateral_degree_asymmetry	Midbrain_DA.genes.annot	ENSG00000178248	1.8086	0.035255	FAM230I	0.736883
ipsilateral_degree_asymmetry	Midbrain_DA.genes.annot	ENSG00000265722	1.8085	0.035264	AC099326.1	0.736883
contralateral_degree_asymmetry	Cortical_Neuron.genes.annot	ENSG00000270470	1.663	0.048158	AC064872.1	0.736929
contralateral_degree_asymmetry	Cortical_Neuron.genes.annot	ENSG00000224790	1.6628	0.048172	AP000704.2	0.736929
efficiency_asymmetry	Fetal_brain.genes.annot	ENSG00000118160	1.6744	0.047023	SLC8A2	0.736937
efficiency_asymmetry	ENSG.genes.annot	ENSG00000196923	1.7546	0.039661	PDLIM7	0.736957
efficiency_asymmetry	ENSG.genes.annot	ENSG00000188626	1.7544	0.039685	GOLGA8M	0.736957
efficiency_asymmetry	ENSG.genes.annot	ENSG00000180219	1.7543	0.039687	FAM71C	0.736957
efficiency_asymmetry	ENSG.genes.annot	ENSG00000064309	1.7518	0.039901	CDON	0.736957
efficiency_asymmetry	ENSG.genes.annot	ENSG00000105398	1.7517	0.039911	SULT2A1	0.736957
efficiency_asymmetry	ENSG.genes.annot	ENSG00000124827	1.7515	0.039931	GCM2	0.736957
efficiency_asymmetry	ENSG.genes.annot	ENSG00000205029	1.7513	0.039951	OR5D16	0.736957
efficiency_asymmetry	ENSG.genes.annot	ENSG00000159167	1.7508	0.039992	STC1	0.736957
efficiency_asymmetry	ENSG.genes.annot	ENSG00000101346	1.7507	0.04	POFUT1	0.736957
efficiency_asymmetry	ENSG.genes.annot	ENSG00000147885	1.7506	0.040007	IFNA16	0.736957
efficiency_asymmetry	ENSG.genes.annot	ENSG00000186377	1.7506	0.040012	CYP4X1	0.736957
clustering_asymmetry	Fetal_brain.genes.annot	ENSG00000213471	1.7106	0.043574	TTLL13P	0.73697
contralateral_degree_asymmetry	Adult_brain.genes.annot	ENSG00000101391	1.7008	0.044491	CDK5RAP1	0.736985
clustering_asymmetry	Adult_brain.genes.annot	ENSG00000255980	1.7551	0.039623	AP000439.2	0.736996
efficiency_asymmetry	ENSG.genes.annot	ENSG00000141458	1.75	0.040056	NPC1	0.737006
clustering_asymmetry	Adult_brain.genes.annot	ENSG00000224029	1.7545	0.039675	AL450344.1	0.737012
clustering_asymmetry	Adult_brain.genes.annot	ENSG00000264231	1.7544	0.039677	AC026241.1	0.737012
clustering_asymmetry	Adult_brain.genes.annot	ENSG00000263089	1.7543	0.039686	AC007114.2	0.737012
clustering_asymmetry	Adult_brain.genes.annot	ENSG00000272428	1.7543	0.039688	AL450270.1	0.737012
clustering_asymmetry	Adult_brain.genes.annot	ENSG00000205502	1.7542	0.039694	C2CD4B	0.737012
efficiency_asymmetry	Cortical_Neuron.genes.annot	ENSG00000224122	1.7056	0.044042	POU6F2-AS1	0.737093
efficiency_asymmetry	Cortical_Neuron.genes.annot	ENSG00000253135	1.7054	0.044057	AC103724.2	0.737093
efficiency_asymmetry	Cortical_Neuron.genes.annot	ENSG00000206144	1.7051	0.044086	MAPK6P1	0.737093
efficiency_asymmetry	Cortical_Neuron.genes.annot	ENSG00000246089	1.7051	0.044087	AC016065.1	0.737093
efficiency_asymmetry	Cortical_Neuron.genes.annot	ENSG00000207940	1.7049	0.044102	MIR567	0.737093
efficiency_asymmetry	Cortical_Neuron.genes.annot	ENSG00000207704	1.7047	0.044127	MIR548AA1	0.737093
efficiency_asymmetry	Cortical_Neuron.genes.annot	ENSG00000224655	1.7046	0.04413	LINC01823	0.737093
efficiency_asymmetry	Cortical_Neuron.genes.annot	ENSG00000254412	1.7045	0.04414	AC118273.1	0.737093
efficiency_asymmetry	Cortical_Neuron.genes.annot	ENSG00000259671	1.7038	0.044213	MTCYBP23	0.737093
efficiency_asymmetry	Cortical_Neuron.genes.annot	ENSG00000213130	1.7036	0.044228	EEF1DP5	0.737093
efficiency_asymmetry	Cortical_Neuron.genes.annot	ENSG00000258655	1.7035	0.044235	ARHGAP5-AS1	0.737093
efficiency_asymmetry	Cortical_Neuron.genes.annot	ENSG00000023445	1.7034	0.044248	BIRC3	0.737093
efficiency_asymmetry	Cortical_Neuron.genes.annot	ENSG00000136002	1.7034	0.04425	ARHGEF4	0.737093
efficiency_asymmetry	Cortical_Neuron.genes.annot	ENSG00000068796	1.7034	0.044251	KIF2A	0.737093
efficiency_asymmetry	Cortical_Neuron.genes.annot	ENSG00000224261	1.703	0.044286	RPSAP18	0.737093
efficiency_asymmetry	Cortical_Neuron.genes.annot	ENSG00000253314	1.703	0.044286	LINC00293	0.737093
efficiency_asymmetry	Cortical_Neuron.genes.annot	ENSG00000175564	1.703	0.044288	UCP3	0.737093
efficiency_asymmetry	Cortical_Neuron.genes.annot	ENSG00000114805	1.7029	0.044297	PLCH1	0.737093
efficiency_asymmetry	Cortical_Neuron.genes.annot	ENSG00000226147	1.7028	0.044302	TUBBP10	0.737093
efficiency_asymmetry	Cortical_Neuron.genes.annot	ENSG00000196787	1.7028	0.044304	H2AC11	0.737093
ipsilateral_degree_asymmetry	Adult_brain.genes.annot	ENSG00000236195	1.8864	0.029623	RNMTL1P2	0.737095
contralateral_degree_asymmetry	Adult_brain.genes.annot	ENSG00000270178	1.7005	0.044515	AC007687.1	0.737116
contralateral_degree_asymmetry	Adult_brain.genes.annot	ENSG00000273978	1.7003	0.044541	AC005066.1	0.737116
contralateral_degree_asymmetry	Adult_brain.genes.annot	ENSG00000207775	1.7003	0.044541	MIR548A1	0.737116
ipsilateral_degree_asymmetry	Midbrain_DA.genes.annot	ENSG00000253388	1.8082	0.03529	AC124067.1	0.737135
clustering_asymmetry	Adult_brain.genes.annot	ENSG00000254594	1.754	0.039715	LINC02686	0.737141
contralateral_degree_asymmetry	Fetal_brain.genes.annot	ENSG00000278023	1.7145	0.043222	RDM1	0.737187
contralateral_degree_asymmetry	Fetal_brain.genes.annot	ENSG00000144847	1.7143	0.043236	IGSF11	0.737187
efficiency_asymmetry	Adult_brain.genes.annot	ENSG00000223109	1.7536	0.039746	MIR1538	0.737196
clustering_asymmetry	Adult_brain.genes.annot	ENSG00000219776	1.7538	0.039733	RPL21P67	0.737215
efficiency_asymmetry	Fetal_brain.genes.annot	ENSG00000204486	1.6741	0.047055	PRAMEF21	0.737218
ipsilateral_degree_asymmetry	Midbrain_DA.genes.annot	ENSG00000279972	1.8078	0.035315	AL356596.1	0.73724
ipsilateral_degree_asymmetry	Midbrain_DA.genes.annot	ENSG00000113593	1.8077	0.035323	PPWD1	0.73724
efficiency_asymmetry	Fetal_brain.genes.annot	ENSG00000253425	1.6737	0.047097	HSPA8P13	0.737276
efficiency_asymmetry	Fetal_brain.genes.annot	ENSG00000196844	1.6734	0.047126	PATE2	0.737276
efficiency_asymmetry	Fetal_brain.genes.annot	ENSG00000253882	1.6733	0.047139	AC099548.2	0.737276
efficiency_asymmetry	Fetal_brain.genes.annot	ENSG00000224045	1.6732	0.047144	PAEPP1	0.737276
efficiency_asymmetry	Fetal_brain.genes.annot	ENSG00000204456	1.6731	0.047149	AP003122.1	0.737276
efficiency_asymmetry	Fetal_brain.genes.annot	ENSG00000279687	1.673	0.047161	FP565260.5	0.737276
efficiency_asymmetry	Fetal_brain.genes.annot	ENSG00000265720	1.6729	0.04717	AC097470.1	0.737276
efficiency_asymmetry	Fetal_brain.genes.annot	ENSG00000199525	1.6729	0.047178	RNA5SP295	0.737276
efficiency_asymmetry	Fetal_brain.genes.annot	ENSG00000227562	1.6728	0.047185	AC074257.2	0.737276
contralateral_degree_asymmetry	Cortical_Neuron.genes.annot	ENSG00000186244	1.6622	0.04824	AC091180.1	0.737281
contralateral_degree_asymmetry	Cortical_Neuron.genes.annot	ENSG00000176855	1.6621	0.048244	KRT18P28	0.737281
contralateral_degree_asymmetry	Cortical_Neuron.genes.annot	ENSG00000105699	1.6621	0.048247	LSR	0.737281
contralateral_degree_asymmetry	Cortical_Neuron.genes.annot	ENSG00000223869	1.6621	0.048251	AC099563.1	0.737281
clustering_asymmetry	Fetal_brain.genes.annot	ENSG00000206615	1.7103	0.043609	RNU6-338P	0.737325
contralateral_degree_asymmetry	Adult_brain.genes.annot	ENSG00000266677	1.6997	0.044593	AC087164.1	0.737336
contralateral_degree_asymmetry	Adult_brain.genes.annot	ENSG00000232894	1.6996	0.044604	MRPS31P2	0.737336
contralateral_degree_asymmetry	Adult_brain.genes.annot	ENSG00000141837	1.6994	0.04462	CACNA1A	0.737336
contralateral_degree_asymmetry	Adult_brain.genes.annot	ENSG00000214211	1.6994	0.044623	CTAGE14P	0.737336
contralateral_degree_asymmetry	Adult_brain.genes.annot	ENSG00000170473	1.699	0.04466	PYM1	0.737336
contralateral_degree_asymmetry	Adult_brain.genes.annot	ENSG00000248710	1.6985	0.044707	AC079594.2	0.737336
contralateral_degree_asymmetry	Adult_brain.genes.annot	ENSG00000278992	1.6984	0.044719	AC012048.1	0.737336
contralateral_degree_asymmetry	Adult_brain.genes.annot	ENSG00000158985	1.6982	0.044738	CDC42SE2	0.737336
contralateral_degree_asymmetry	Adult_brain.genes.annot	ENSG00000279391	1.6982	0.044739	AC116456.2	0.737336
contralateral_degree_asymmetry	Adult_brain.genes.annot	ENSG00000263505	1.6981	0.04474	AP005265.1	0.737336
contralateral_degree_asymmetry	Adult_brain.genes.annot	ENSG00000220091	1.698	0.044752	LAP3P1	0.737336
contralateral_degree_asymmetry	Adult_brain.genes.annot	ENSG00000115457	1.6979	0.044759	IGFBP2	0.737336
contralateral_degree_asymmetry	Adult_brain.genes.annot	ENSG00000142512	1.6979	0.044766	SIGLEC10	0.737336
contralateral_degree_asymmetry	Adult_brain.genes.annot	ENSG00000184811	1.6978	0.044771	TRARG1	0.737336
contralateral_degree_asymmetry	Adult_brain.genes.annot	ENSG00000256148	1.6977	0.044781	AP000763.2	0.737336
contralateral_degree_asymmetry	Adult_brain.genes.annot	ENSG00000283428	1.6976	0.044789	CCDC195	0.737336
contralateral_degree_asymmetry	Adult_brain.genes.annot	ENSG00000201483	1.6975	0.0448	Y_RNA	0.737336
contralateral_degree_asymmetry	Adult_brain.genes.annot	ENSG00000101198	1.6974	0.044813	NKAIN4	0.737336
contralateral_degree_asymmetry	Adult_brain.genes.annot	ENSG00000162433	1.6973	0.044821	AK4	0.737336
clustering_asymmetry	Fetal_brain.genes.annot	ENSG00000258731	1.7101	0.043624	AL356020.1	0.737341
efficiency_asymmetry	Cortical_Neuron.genes.annot	ENSG00000205293	1.7023	0.044349	LINC01602	0.737419
efficiency_asymmetry	Cortical_Neuron.genes.annot	ENSG00000177868	1.7021	0.044372	SVBP	0.737419
efficiency_asymmetry	Cortical_Neuron.genes.annot	ENSG00000206726	1.7019	0.04439	RNU6-259P	0.737419
efficiency_asymmetry	Cortical_Neuron.genes.annot	ENSG00000137871	1.7016	0.044414	ZNF280D	0.737419
efficiency_asymmetry	Cortical_Neuron.genes.annot	ENSG00000183644	1.7014	0.044438	C11orf88	0.737419
efficiency_asymmetry	Cortical_Neuron.genes.annot	ENSG00000130669	1.7014	0.044438	PAK4	0.737419
efficiency_asymmetry	Cortical_Neuron.genes.annot	ENSG00000259954	1.701	0.044476	IL21R-AS1	0.737419
efficiency_asymmetry	Cortical_Neuron.genes.annot	ENSG00000101146	1.7009	0.044483	RAE1	0.737419
efficiency_asymmetry	Cortical_Neuron.genes.annot	ENSG00000238004	1.7007	0.044503	AC009227.2	0.737419
efficiency_asymmetry	Cortical_Neuron.genes.annot	ENSG00000171853	1.7006	0.044504	TRAPPC12	0.737419
efficiency_asymmetry	Cortical_Neuron.genes.annot	ENSG00000205209	1.7005	0.04452	SCGB2B2	0.737419
efficiency_asymmetry	Cortical_Neuron.genes.annot	ENSG00000187626	1.7001	0.044555	ZKSCAN4	0.737419
efficiency_asymmetry	Cortical_Neuron.genes.annot	ENSG00000206150	1.7	0.044563	RNASE13	0.737419
efficiency_asymmetry	Cortical_Neuron.genes.annot	ENSG00000236004	1.6998	0.044582	AL139156.3	0.737419
efficiency_asymmetry	Cortical_Neuron.genes.annot	ENSG00000259317	1.6998	0.044583	AC044860.3	0.737419
efficiency_asymmetry	Cortical_Neuron.genes.annot	ENSG00000224465	1.6995	0.04461	SOCS2P2	0.737419
efficiency_asymmetry	Cortical_Neuron.genes.annot	ENSG00000266619	1.6994	0.044618	MIR4642	0.737419
efficiency_asymmetry	Cortical_Neuron.genes.annot	ENSG00000184209	1.6994	0.044626	SNRNP35	0.737419
efficiency_asymmetry	Cortical_Neuron.genes.annot	ENSG00000234093	1.6992	0.044638	RPS15AP11	0.737419
efficiency_asymmetry	Cortical_Neuron.genes.annot	ENSG00000206858	1.6991	0.044648	Y_RNA	0.737419
efficiency_asymmetry	Cortical_Neuron.genes.annot	ENSG00000272418	1.6991	0.044653	AC090607.4	0.737419
efficiency_asymmetry	Cortical_Neuron.genes.annot	ENSG00000171643	1.6987	0.044684	S100Z	0.737419
efficiency_asymmetry	Cortical_Neuron.genes.annot	ENSG00000232604	1.6983	0.044722	AC010967.2	0.737419
efficiency_asymmetry	Cortical_Neuron.genes.annot	ENSG00000242802	1.6982	0.04474	AP5Z1	0.737419
efficiency_asymmetry	Cortical_Neuron.genes.annot	ENSG00000127511	1.6981	0.044743	SIN3B	0.737419
efficiency_asymmetry	Cortical_Neuron.genes.annot	ENSG00000276632	1.698	0.044749	AL445528.2	0.737419
efficiency_asymmetry	Cortical_Neuron.genes.annot	ENSG00000206917	1.6979	0.044761	RNU1-52P	0.737419
efficiency_asymmetry	Cortical_Neuron.genes.annot	ENSG00000279170	1.6979	0.044765	TSTD3	0.737419
efficiency_asymmetry	Cortical_Neuron.genes.annot	ENSG00000265345	1.6978	0.044773	MIR5188	0.737419
efficiency_asymmetry	Cortical_Neuron.genes.annot	ENSG00000237583	1.6977	0.044781	AC093166.4	0.737419
efficiency_asymmetry	Cortical_Neuron.genes.annot	ENSG00000207452	1.6976	0.044791	RNU6-606P	0.737419
efficiency_asymmetry	Cortical_Neuron.genes.annot	ENSG00000236244	1.6976	0.044793	AL122008.4	0.737419
efficiency_asymmetry	Cortical_Neuron.genes.annot	ENSG00000229896	1.6973	0.044824	AL157373.2	0.737419
efficiency_asymmetry	Cortical_Neuron.genes.annot	ENSG00000213761	1.6973	0.044825	MT1P1	0.737419
efficiency_asymmetry	Cortical_Neuron.genes.annot	ENSG00000223440	1.697	0.044849	AL589642.1	0.737419
efficiency_asymmetry	Cortical_Neuron.genes.annot	ENSG00000251495	1.6969	0.044855	PPIAP11	0.737419
efficiency_asymmetry	Cortical_Neuron.genes.annot	ENSG00000169592	1.6968	0.044869	INO80E	0.737419
efficiency_asymmetry	Cortical_Neuron.genes.annot	ENSG00000279307	1.6965	0.044893	AC012065.5	0.737419
efficiency_asymmetry	Cortical_Neuron.genes.annot	ENSG00000197601	1.6965	0.044897	FAR1	0.737419
efficiency_asymmetry	Cortical_Neuron.genes.annot	ENSG00000204542	1.6964	0.044901	C6orf15	0.737419
efficiency_asymmetry	Cortical_Neuron.genes.annot	ENSG00000251136	1.6964	0.044903	AF117829.1	0.737419
efficiency_asymmetry	Cortical_Neuron.genes.annot	ENSG00000133195	1.6961	0.044932	SLC39A11	0.737419
efficiency_asymmetry	Cortical_Neuron.genes.annot	ENSG00000207343	1.6961	0.044936	RNU6-225P	0.737419
efficiency_asymmetry	Cortical_Neuron.genes.annot	ENSG00000273225	1.6959	0.044951	FAM25BP	0.737419
efficiency_asymmetry	Cortical_Neuron.genes.annot	ENSG00000277332	1.6959	0.044954	AC108002.2	0.737419
contralateral_degree_asymmetry	Adult_brain.genes.annot	ENSG00000238367	1.6967	0.04488	MIR2113	0.737474
contralateral_degree_asymmetry	Adult_brain.genes.annot	ENSG00000145687	1.6966	0.044881	SSBP2	0.737474
contralateral_degree_asymmetry	Adult_brain.genes.annot	ENSG00000217139	1.6966	0.044885	AL603865.1	0.737474
contralateral_degree_asymmetry	Adult_brain.genes.annot	ENSG00000265382	1.6964	0.044901	RN7SL365P	0.737474
contralateral_degree_asymmetry	Adult_brain.genes.annot	ENSG00000137819	1.6964	0.044907	PAQR5	0.737474
contralateral_degree_asymmetry	Adult_brain.genes.annot	ENSG00000267384	1.6958	0.044959	SMCO4P1	0.737474
contralateral_degree_asymmetry	Adult_brain.genes.annot	ENSG00000228734	1.6955	0.044989	AC096543.2	0.737474
contralateral_degree_asymmetry	Adult_brain.genes.annot	ENSG00000153714	1.6954	0.045	LURAP1L	0.737474
contralateral_degree_asymmetry	Adult_brain.genes.annot	ENSG00000283268	1.6953	0.045006	TEX54	0.737474
contralateral_degree_asymmetry	Adult_brain.genes.annot	ENSG00000183773	1.6953	0.045006	AIFM3	0.737474
contralateral_degree_asymmetry	Adult_brain.genes.annot	ENSG00000233724	1.6953	0.04501	AL513321.1	0.737474
contralateral_degree_asymmetry	Adult_brain.genes.annot	ENSG00000144791	1.6952	0.045014	LIMD1	0.737474
contralateral_degree_asymmetry	Adult_brain.genes.annot	ENSG00000243062	1.6951	0.045028	AL359853.2	0.737474
contralateral_degree_asymmetry	Adult_brain.genes.annot	ENSG00000168040	1.6951	0.045029	FADD	0.737474
contralateral_degree_asymmetry	Adult_brain.genes.annot	ENSG00000234141	1.695	0.04504	AC006042.3	0.737474
efficiency_asymmetry	Cortical_Neuron.genes.annot	ENSG00000279340	1.6956	0.044983	AC090617.7	0.737485
efficiency_asymmetry	Cortical_Neuron.genes.annot	ENSG00000283251	1.6955	0.044986	AC008687.7	0.737485
clustering_asymmetry	Adult_brain.genes.annot	ENSG00000221524	1.7534	0.039763	AC074391.2	0.737511
clustering_asymmetry	Cortical_Neuron.genes.annot	ENSG00000236165	1.7461	0.040397	PRADC1P1	0.737526
clustering_asymmetry	Cortical_Neuron.genes.annot	ENSG00000204220	1.746	0.040403	PFDN6	0.737526
clustering_asymmetry	Cortical_Neuron.genes.annot	ENSG00000253989	1.746	0.040407	IGHVIII-38-1	0.737526
efficiency_asymmetry	ENSG.genes.annot	ENSG00000123243	1.7487	0.040174	ITIH5	0.737535
efficiency_asymmetry	ENSG.genes.annot	ENSG00000079387	1.7474	0.040284	SENP1	0.737535
efficiency_asymmetry	ENSG.genes.annot	ENSG00000127743	1.7473	0.040296	IL17B	0.737535
efficiency_asymmetry	ENSG.genes.annot	ENSG00000213064	1.7467	0.040342	SFT2D2	0.737535
efficiency_asymmetry	ENSG.genes.annot	ENSG00000205277	1.7467	0.040343	MUC12	0.737535
efficiency_asymmetry	ENSG.genes.annot	ENSG00000028839	1.7454	0.040454	TBPL1	0.737535
efficiency_asymmetry	ENSG.genes.annot	ENSG00000157833	1.7454	0.040461	GAREM2	0.737535
efficiency_asymmetry	ENSG.genes.annot	ENSG00000230342	1.7444	0.040547	FANCD2P2	0.737535
efficiency_asymmetry	ENSG.genes.annot	ENSG00000122515	1.7439	0.04059	ZMIZ2	0.737535
efficiency_asymmetry	ENSG.genes.annot	ENSG00000118507	1.7434	0.04063	AKAP7	0.737535
efficiency_asymmetry	ENSG.genes.annot	ENSG00000023445	1.7433	0.040641	BIRC3	0.737535
efficiency_asymmetry	ENSG.genes.annot	ENSG00000141452	1.743	0.040668	RMC1	0.737535
efficiency_asymmetry	ENSG.genes.annot	ENSG00000162065	1.7424	0.040722	TBC1D24	0.737535
efficiency_asymmetry	ENSG.genes.annot	ENSG00000151233	1.7423	0.040725	GXYLT1	0.737535
efficiency_asymmetry	ENSG.genes.annot	ENSG00000175216	1.7423	0.040731	CKAP5	0.737535
efficiency_asymmetry	ENSG.genes.annot	ENSG00000108797	1.7419	0.040767	CNTNAP1	0.737535
efficiency_asymmetry	ENSG.genes.annot	ENSG00000177675	1.7416	0.040788	CD163L1	0.737535
contralateral_degree_asymmetry	Cortical_Neuron.genes.annot	ENSG00000046889	1.6615	0.048308	PREX2	0.73757
contralateral_degree_asymmetry	Cortical_Neuron.genes.annot	ENSG00000258619	1.6614	0.048315	AL136298.2	0.73757
contralateral_degree_asymmetry	Cortical_Neuron.genes.annot	ENSG00000269190	1.6613	0.048328	FBXO17	0.73757
contralateral_degree_asymmetry	Cortical_Neuron.genes.annot	ENSG00000258074	1.661	0.048353	VTI1BP3	0.73757
contralateral_degree_asymmetry	Cortical_Neuron.genes.annot	ENSG00000270716	1.661	0.048354	BNIP3P15	0.73757
contralateral_degree_asymmetry	Cortical_Neuron.genes.annot	ENSG00000162105	1.661	0.048354	SHANK2	0.73757
clustering_asymmetry	Fetal_brain.genes.annot	ENSG00000254294	1.7098	0.043655	IMPDH1P6	0.737585
clustering_asymmetry	Fetal_brain.genes.annot	ENSG00000187608	1.7095	0.043676	ISG15	0.737585
clustering_asymmetry	Fetal_brain.genes.annot	ENSG00000218549	1.7095	0.043682	OR4K12P	0.737585
clustering_asymmetry	Fetal_brain.genes.annot	ENSG00000248126	1.7092	0.043706	AC091849.1	0.737585
clustering_asymmetry	Fetal_brain.genes.annot	ENSG00000276632	1.7091	0.043716	AL445528.2	0.737585
clustering_asymmetry	Fetal_brain.genes.annot	ENSG00000141744	1.7088	0.043744	PNMT	0.737585
clustering_asymmetry	Fetal_brain.genes.annot	ENSG00000225573	1.7088	0.043748	RPL35P5	0.737585
clustering_asymmetry	Fetal_brain.genes.annot	ENSG00000275585	1.7085	0.043772	AC241377.3	0.737585
clustering_asymmetry	Fetal_brain.genes.annot	ENSG00000260714	1.7084	0.043779	AC133552.1	0.737585
clustering_asymmetry	Fetal_brain.genes.annot	ENSG00000224650	1.7081	0.043804	IGHV3-74	0.737585
clustering_asymmetry	Fetal_brain.genes.annot	ENSG00000224094	1.7081	0.043812	RPS24P8	0.737585
clustering_asymmetry	Fetal_brain.genes.annot	ENSG00000279592	1.7079	0.043823	AC010653.2	0.737585
clustering_asymmetry	Fetal_brain.genes.annot	ENSG00000242366	1.7079	0.043827	UGT1A8	0.737585
clustering_asymmetry	Fetal_brain.genes.annot	ENSG00000277769	1.7078	0.043835	RBM22P4	0.737585
contralateral_degree_asymmetry	Adult_brain.genes.annot	ENSG00000177511	1.6948	0.045061	ST8SIA3	0.737588
ipsilateral_degree_asymmetry	Adult_brain.genes.annot	ENSG00000256181	1.8858	0.029663	AP001880.1	0.737589
ipsilateral_degree_asymmetry	Adult_brain.genes.annot	ENSG00000272406	1.8855	0.029682	AC108102.1	0.737589
ipsilateral_degree_asymmetry	Adult_brain.genes.annot	ENSG00000276110	1.8854	0.029685	AC242988.1	0.737589
contralateral_degree_asymmetry	Fetal_brain.genes.annot	ENSG00000248150	1.7138	0.043282	LINC02150	0.737611
contralateral_degree_asymmetry	Fetal_brain.genes.annot	ENSG00000252979	1.7136	0.043302	RNU6-165P	0.737611
contralateral_degree_asymmetry	Fetal_brain.genes.annot	ENSG00000271679	1.7136	0.043303	LSM1P2	0.737611
contralateral_degree_asymmetry	Adult_brain.genes.annot	ENSG00000207181	1.6943	0.045102	SNORA14B	0.737614
contralateral_degree_asymmetry	Adult_brain.genes.annot	ENSG00000197587	1.6942	0.045111	DMBX1	0.737614
contralateral_degree_asymmetry	Adult_brain.genes.annot	ENSG00000254175	1.6941	0.045119	IGLVI-42	0.737614
contralateral_degree_asymmetry	Adult_brain.genes.annot	ENSG00000240305	1.6939	0.045143	AC091152.1	0.737614
contralateral_degree_asymmetry	Adult_brain.genes.annot	ENSG00000253138	1.6935	0.045178	LINC00967	0.737614
contralateral_degree_asymmetry	Adult_brain.genes.annot	ENSG00000122884	1.6934	0.045187	P4HA1	0.737614
contralateral_degree_asymmetry	Adult_brain.genes.annot	ENSG00000231010	1.6934	0.045187	AL121672.1	0.737614
contralateral_degree_asymmetry	Adult_brain.genes.annot	ENSG00000257400	1.6933	0.045197	AC023161.1	0.737614
contralateral_degree_asymmetry	Adult_brain.genes.annot	ENSG00000108242	1.6933	0.045203	CYP2C18	0.737614
contralateral_degree_asymmetry	Adult_brain.genes.annot	ENSG00000228872	1.6933	0.045203	AC096664.1	0.737614
efficiency_asymmetry	Fetal_brain.genes.annot	ENSG00000008516	1.6724	0.047221	MMP25	0.737619
efficiency_asymmetry	ENSG.genes.annot	ENSG00000173918	1.7411	0.040835	C1QTNF1	0.737636
clustering_asymmetry	Fetal_brain.genes.annot	ENSG00000109180	1.7075	0.04386	OCIAD1	0.73764
clustering_asymmetry	Fetal_brain.genes.annot	ENSG00000252959	1.7072	0.043894	RNA5SP170	0.73764
clustering_asymmetry	Fetal_brain.genes.annot	ENSG00000167772	1.7071	0.043902	ANGPTL4	0.73764
clustering_asymmetry	Fetal_brain.genes.annot	ENSG00000173821	1.7068	0.043929	RNF213	0.73764
clustering_asymmetry	Fetal_brain.genes.annot	ENSG00000180353	1.7068	0.043933	HCLS1	0.73764
clustering_asymmetry	Fetal_brain.genes.annot	ENSG00000172586	1.7064	0.043965	CHCHD1	0.73764
clustering_asymmetry	Fetal_brain.genes.annot	ENSG00000166159	1.7064	0.043968	LRTM2	0.73764
clustering_asymmetry	Fetal_brain.genes.annot	ENSG00000254723	1.7062	0.04399	OR4A12P	0.73764
clustering_asymmetry	Fetal_brain.genes.annot	ENSG00000207587	1.7061	0.043997	MIR544A	0.73764
clustering_asymmetry	Fetal_brain.genes.annot	ENSG00000252220	1.7059	0.044018	RNU6-977P	0.73764
clustering_asymmetry	Fetal_brain.genes.annot	ENSG00000201444	1.7057	0.044037	RNU6-1082P	0.73764
clustering_asymmetry	Fetal_brain.genes.annot	ENSG00000145220	1.7056	0.044038	LYAR	0.73764
clustering_asymmetry	Fetal_brain.genes.annot	ENSG00000147324	1.7055	0.044046	MFHAS1	0.73764
clustering_asymmetry	Fetal_brain.genes.annot	ENSG00000253755	1.7055	0.044054	IGHGP	0.73764
clustering_asymmetry	Fetal_brain.genes.annot	ENSG00000136485	1.7054	0.044058	DCAF7	0.73764
clustering_asymmetry	Fetal_brain.genes.annot	ENSG00000113966	1.7054	0.044063	ARL6	0.73764
clustering_asymmetry	Fetal_brain.genes.annot	ENSG00000184209	1.7052	0.044077	SNRNP35	0.73764
contralateral_degree_asymmetry	Cortical_Neuron.genes.annot	ENSG00000074771	1.6608	0.048375	NOX3	0.737677
contralateral_degree_asymmetry	Cortical_Neuron.genes.annot	ENSG00000111300	1.6603	0.048428	NAA25	0.737706
contralateral_degree_asymmetry	Cortical_Neuron.genes.annot	ENSG00000165383	1.6603	0.048432	LRRC18	0.737706
contralateral_degree_asymmetry	Cortical_Neuron.genes.annot	ENSG00000234519	1.6602	0.048435	AL109924.2	0.737706
contralateral_degree_asymmetry	Cortical_Neuron.genes.annot	ENSG00000143756	1.6601	0.048444	FBXO28	0.737706
contralateral_degree_asymmetry	Cortical_Neuron.genes.annot	ENSG00000252815	1.6601	0.048448	RNU6-410P	0.737706
contralateral_degree_asymmetry	Cortical_Neuron.genes.annot	ENSG00000164399	1.66	0.048461	IL3	0.737706
efficiency_asymmetry	Fetal_brain.genes.annot	ENSG00000222842	1.6722	0.047246	RN7SKP168	0.737727
efficiency_asymmetry	Fetal_brain.genes.annot	ENSG00000135144	1.672	0.047264	DTX1	0.737727
efficiency_asymmetry	Fetal_brain.genes.annot	ENSG00000279133	1.6719	0.04727	AC018628.2	0.737727
clustering_asymmetry	Cortical_Neuron.genes.annot	ENSG00000179241	1.7457	0.040434	LDLRAD3	0.737763
contralateral_degree_asymmetry	Adult_brain.genes.annot	ENSG00000269546	1.6929	0.045235	CLIC4P2	0.737787
contralateral_degree_asymmetry	Adult_brain.genes.annot	ENSG00000178522	1.6927	0.045255	AMBN	0.737787
contralateral_degree_asymmetry	Adult_brain.genes.annot	ENSG00000207810	1.6926	0.045262	MIR519E	0.737787
contralateral_degree_asymmetry	Adult_brain.genes.annot	ENSG00000244337	1.6922	0.045306	AJ239322.2	0.737787
contralateral_degree_asymmetry	Adult_brain.genes.annot	ENSG00000238145	1.6921	0.04531	AL731892.1	0.737787
contralateral_degree_asymmetry	Adult_brain.genes.annot	ENSG00000232838	1.692	0.04532	PET117	0.737787
contralateral_degree_asymmetry	Adult_brain.genes.annot	ENSG00000228860	1.692	0.045322	AL731547.1	0.737787
contralateral_degree_asymmetry	Adult_brain.genes.annot	ENSG00000219986	1.692	0.045326	BTF3P7	0.737787
efficiency_asymmetry	Adult_brain.genes.annot	ENSG00000140839	1.7531	0.039792	CLEC18B	0.737788
efficiency_asymmetry	Cortical_Neuron.genes.annot	ENSG00000259209	1.6952	0.045019	AC004943.1	0.737796
clustering_asymmetry	Cortical_Neuron.genes.annot	ENSG00000250496	1.7454	0.04046	ABT1P1	0.737835
clustering_asymmetry	Cortical_Neuron.genes.annot	ENSG00000225851	1.7453	0.040466	HLA-S	0.737835
clustering_asymmetry	Adult_brain.genes.annot	ENSG00000231062	1.7528	0.039816	AC103563.2	0.737855
clustering_asymmetry	Adult_brain.genes.annot	ENSG00000183665	1.7527	0.039828	TRMT12	0.737855
clustering_asymmetry	Adult_brain.genes.annot	ENSG00000256073	1.7522	0.039874	URB1-AS1	0.737855
clustering_asymmetry	Adult_brain.genes.annot	ENSG00000251044	1.7519	0.039894	AC024579.1	0.737855
clustering_asymmetry	Adult_brain.genes.annot	ENSG00000265568	1.7519	0.039895	AC091043.1	0.737855
clustering_asymmetry	Adult_brain.genes.annot	ENSG00000225775	1.7519	0.039897	AL137220.1	0.737855
clustering_asymmetry	Adult_brain.genes.annot	ENSG00000136754	1.7518	0.039904	ABI1	0.737855
clustering_asymmetry	Adult_brain.genes.annot	ENSG00000161682	1.7517	0.039912	FAM171A2	0.737855
clustering_asymmetry	Adult_brain.genes.annot	ENSG00000257137	1.7514	0.039942	C12orf80	0.737855
clustering_asymmetry	Adult_brain.genes.annot	ENSG00000186487	1.7513	0.039945	MYT1L	0.737855
clustering_asymmetry	Adult_brain.genes.annot	ENSG00000222626	1.7511	0.039968	RNU2-48P	0.737855
clustering_asymmetry	Adult_brain.genes.annot	ENSG00000258136	1.7509	0.039986	AC007622.2	0.737855
clustering_asymmetry	Adult_brain.genes.annot	ENSG00000137193	1.7508	0.039992	PIM1	0.737855
clustering_asymmetry	Adult_brain.genes.annot	ENSG00000268791	1.7505	0.040014	AC093323.1	0.737855
clustering_asymmetry	Adult_brain.genes.annot	ENSG00000237713	1.7504	0.040025	AC011287.2	0.737855
clustering_asymmetry	Adult_brain.genes.annot	ENSG00000216099	1.7502	0.040039	MIR889	0.737855
clustering_asymmetry	Adult_brain.genes.annot	ENSG00000236047	1.7502	0.040046	AC073410.1	0.737855
clustering_asymmetry	Adult_brain.genes.annot	ENSG00000198367	1.7498	0.040073	OR7A11P	0.737855
clustering_asymmetry	Adult_brain.genes.annot	ENSG00000204574	1.7496	0.040091	ABCF1	0.737855
clustering_asymmetry	Adult_brain.genes.annot	ENSG00000280012	1.7496	0.040094	RPL23AP61	0.737855
clustering_asymmetry	Adult_brain.genes.annot	ENSG00000251038	1.7495	0.040105	AC090958.1	0.737855
clustering_asymmetry	Adult_brain.genes.annot	ENSG00000269584	1.7492	0.040128	TDGF1P7	0.737855
clustering_asymmetry	Adult_brain.genes.annot	ENSG00000283408	1.749	0.040141	MIR548A1HG	0.737855
clustering_asymmetry	Adult_brain.genes.annot	ENSG00000244378	1.7489	0.040151	RPS2P45	0.737855
clustering_asymmetry	Adult_brain.genes.annot	ENSG00000156968	1.7489	0.040158	MPV17L	0.737855
clustering_asymmetry	Adult_brain.genes.annot	ENSG00000240441	1.7487	0.040173	AC007622.1	0.737855
clustering_asymmetry	Adult_brain.genes.annot	ENSG00000146576	1.7485	0.040193	C7orf26	0.737855
clustering_asymmetry	Adult_brain.genes.annot	ENSG00000252010	1.7484	0.040196	SCARNA5	0.737855
clustering_asymmetry	Adult_brain.genes.annot	ENSG00000179362	1.7482	0.040214	HMGN2P46	0.737855
clustering_asymmetry	Adult_brain.genes.annot	ENSG00000082556	1.7482	0.040216	OPRK1	0.737855
clustering_asymmetry	Adult_brain.genes.annot	ENSG00000237583	1.7482	0.040217	AC093166.4	0.737855
clustering_asymmetry	Cortical_Neuron.genes.annot	ENSG00000106236	1.7451	0.040482	NPTX2	0.737871
ipsilateral_degree_asymmetry	Cortical_Neuron.genes.annot	ENSG00000142949	1.8583	0.03156	PTPRF	0.737893
ipsilateral_degree_asymmetry	Cortical_Neuron.genes.annot	ENSG00000212316	1.8583	0.03156	RNU6-1228P	0.737893
ipsilateral_degree_asymmetry	Cortical_Neuron.genes.annot	ENSG00000163214	1.8581	0.031577	DHX57	0.737893
ipsilateral_degree_asymmetry	Cortical_Neuron.genes.annot	ENSG00000172493	1.8577	0.031603	AFF1	0.737893
ipsilateral_degree_asymmetry	Cortical_Neuron.genes.annot	ENSG00000128710	1.8577	0.031608	HOXD10	0.737893
ipsilateral_degree_asymmetry	Cortical_Neuron.genes.annot	ENSG00000207127	1.8576	0.031614	Y_RNA	0.737893
ipsilateral_degree_asymmetry	Cortical_Neuron.genes.annot	ENSG00000271484	1.8574	0.031624	ABI1P1	0.737893
contralateral_degree_asymmetry	Fetal_brain.genes.annot	ENSG00000235141	1.7132	0.043338	COX6CP17	0.737968
efficiency_asymmetry	ENSG.genes.annot	ENSG00000165076	1.7399	0.040937	PRSS37	0.737987
efficiency_asymmetry	ENSG.genes.annot	ENSG00000182400	1.7392	0.041001	TRAPPC6B	0.737987
efficiency_asymmetry	ENSG.genes.annot	ENSG00000115839	1.7391	0.041007	RAB3GAP1	0.737987
efficiency_asymmetry	ENSG.genes.annot	ENSG00000186998	1.739	0.04102	EMID1	0.737987
efficiency_asymmetry	Fetal_brain.genes.annot	ENSG00000252822	1.6715	0.047309	Y_RNA	0.73799
efficiency_asymmetry	Fetal_brain.genes.annot	ENSG00000160714	1.6715	0.047315	UBE2Q1	0.73799
contralateral_degree_asymmetry	Cortical_Neuron.genes.annot	ENSG00000078687	1.6595	0.048512	TNRC6C	0.737994
contralateral_degree_asymmetry	Cortical_Neuron.genes.annot	ENSG00000235584	1.6594	0.048518	AC008268.1	0.737994
contralateral_degree_asymmetry	Cortical_Neuron.genes.annot	ENSG00000233973	1.6592	0.048537	LINC01360	0.737994
contralateral_degree_asymmetry	Cortical_Neuron.genes.annot	ENSG00000234731	1.6592	0.048542	MTND4LP16	0.737994
contralateral_degree_asymmetry	Cortical_Neuron.genes.annot	ENSG00000238171	1.6591	0.04855	AC068196.1	0.737994
contralateral_degree_asymmetry	Fetal_brain.genes.annot	ENSG00000231357	1.713	0.043355	AC006028.1	0.738018
ipsilateral_degree_asymmetry	Fetal_brain.genes.annot	ENSG00000131732	1.9612	0.024929	ZCCHC9	0.738044
ipsilateral_degree_asymmetry	Fetal_brain.genes.annot	ENSG00000104427	1.961	0.02494	ZC2HC1A	0.738044
ipsilateral_degree_asymmetry	Fetal_brain.genes.annot	ENSG00000244101	1.9607	0.024958	HMGN1P10	0.738044
ipsilateral_degree_asymmetry	Fetal_brain.genes.annot	ENSG00000235267	1.9601	0.024995	AC074117.2	0.738044
ipsilateral_degree_asymmetry	Fetal_brain.genes.annot	ENSG00000266929	1.96	0.024996	AC067852.1	0.738044
ipsilateral_degree_asymmetry	Fetal_brain.genes.annot	ENSG00000100744	1.9599	0.025004	GSKIP	0.738044
ipsilateral_degree_asymmetry	Fetal_brain.genes.annot	ENSG00000116791	1.9598	0.02501	CRYZ	0.738044
ipsilateral_degree_asymmetry	Fetal_brain.genes.annot	ENSG00000233396	1.9596	0.025022	LINC01719	0.738044
efficiency_asymmetry	Fetal_brain.genes.annot	ENSG00000199866	1.6713	0.047334	Y_RNA	0.738068
contralateral_degree_asymmetry	Fetal_brain.genes.annot	ENSG00000265199	1.7128	0.043375	AL359218.1	0.738098
contralateral_degree_asymmetry	Fetal_brain.genes.annot	ENSG00000253747	1.7124	0.043412	IGHVII-62-1	0.738098
contralateral_degree_asymmetry	Fetal_brain.genes.annot	ENSG00000239365	1.7123	0.043417	RPS26P49	0.738098
contralateral_degree_asymmetry	Fetal_brain.genes.annot	ENSG00000140030	1.7121	0.043436	GPR65	0.738098
contralateral_degree_asymmetry	Fetal_brain.genes.annot	ENSG00000247867	1.7121	0.043439	AP001922.1	0.738098
contralateral_degree_asymmetry	Fetal_brain.genes.annot	ENSG00000117407	1.712	0.043444	ARTN	0.738098
clustering_asymmetry	Cortical_Neuron.genes.annot	ENSG00000061656	1.7448	0.040511	SPAG4	0.738144
ipsilateral_degree_asymmetry	Fetal_brain.genes.annot	ENSG00000117318	1.9593	0.02504	ID3	0.738157
ipsilateral_degree_asymmetry	Fetal_brain.genes.annot	ENSG00000224795	1.9589	0.025065	NTM-AS1	0.738157
ipsilateral_degree_asymmetry	Fetal_brain.genes.annot	ENSG00000225561	1.9583	0.025097	LINC01710	0.738157
ipsilateral_degree_asymmetry	Fetal_brain.genes.annot	ENSG00000181333	1.9581	0.025106	HEPHL1	0.738157
ipsilateral_degree_asymmetry	Fetal_brain.genes.annot	ENSG00000112425	1.9576	0.025139	EPM2A	0.738157
ipsilateral_degree_asymmetry	Fetal_brain.genes.annot	ENSG00000173809	1.9566	0.0252	TDRD12	0.738157
ipsilateral_degree_asymmetry	Fetal_brain.genes.annot	ENSG00000236849	1.9562	0.025221	LINC01474	0.738157
ipsilateral_degree_asymmetry	Fetal_brain.genes.annot	ENSG00000136144	1.956	0.025232	RCBTB1	0.738157
ipsilateral_degree_asymmetry	Fetal_brain.genes.annot	ENSG00000130520	1.9549	0.025297	LSM4	0.738157
ipsilateral_degree_asymmetry	Fetal_brain.genes.annot	ENSG00000213239	1.9549	0.025298	NPM1P32	0.738157
ipsilateral_degree_asymmetry	Fetal_brain.genes.annot	ENSG00000199677	1.9546	0.025313	Y_RNA	0.738157
ipsilateral_degree_asymmetry	Fetal_brain.genes.annot	ENSG00000188938	1.9546	0.025318	FAM120AOS	0.738157
ipsilateral_degree_asymmetry	Fetal_brain.genes.annot	ENSG00000250814	1.9545	0.025321	LINC02221	0.738157
ipsilateral_degree_asymmetry	Fetal_brain.genes.annot	ENSG00000271468	1.9544	0.025325	AL357094.1	0.738157
ipsilateral_degree_asymmetry	Fetal_brain.genes.annot	ENSG00000108469	1.9543	0.025334	RECQL5	0.738157
ipsilateral_degree_asymmetry	Fetal_brain.genes.annot	ENSG00000263089	1.9543	0.025335	AC007114.2	0.738157
ipsilateral_degree_asymmetry	Fetal_brain.genes.annot	ENSG00000105373	1.9539	0.025356	NOP53	0.738157
ipsilateral_degree_asymmetry	Fetal_brain.genes.annot	ENSG00000267122	1.9537	0.02537	AC004490.1	0.738157
ipsilateral_degree_asymmetry	Fetal_brain.genes.annot	ENSG00000239880	1.9535	0.025378	AC068760.1	0.738157
ipsilateral_degree_asymmetry	Fetal_brain.genes.annot	ENSG00000235444	1.953	0.025409	PSMB3P2	0.738157
ipsilateral_degree_asymmetry	Fetal_brain.genes.annot	ENSG00000233956	1.9529	0.025413	BTF3P6	0.738157
ipsilateral_degree_asymmetry	Fetal_brain.genes.annot	ENSG00000262874	1.9528	0.025421	C19orf84	0.738157
ipsilateral_degree_asymmetry	Fetal_brain.genes.annot	ENSG00000226509	1.9523	0.025454	AC005588.1	0.738157
ipsilateral_degree_asymmetry	Fetal_brain.genes.annot	ENSG00000152556	1.9521	0.025461	PFKM	0.738157
ipsilateral_degree_asymmetry	Fetal_brain.genes.annot	ENSG00000260511	1.952	0.025467	AC009145.2	0.738157
ipsilateral_degree_asymmetry	Fetal_brain.genes.annot	ENSG00000251312	1.9519	0.025476	AC004062.1	0.738157
ipsilateral_degree_asymmetry	Fetal_brain.genes.annot	ENSG00000154222	1.9518	0.025482	CC2D1B	0.738157
ipsilateral_degree_asymmetry	Fetal_brain.genes.annot	ENSG00000141458	1.9517	0.025489	NPC1	0.738157
ipsilateral_degree_asymmetry	Fetal_brain.genes.annot	ENSG00000259018	1.9514	0.025504	AL049829.2	0.738157
ipsilateral_degree_asymmetry	Fetal_brain.genes.annot	ENSG00000207761	1.9513	0.025509	MIR329-1	0.738157
ipsilateral_degree_asymmetry	Fetal_brain.genes.annot	ENSG00000221754	1.9512	0.025519	MIR1260A	0.738157
ipsilateral_degree_asymmetry	Fetal_brain.genes.annot	ENSG00000279674	1.9512	0.025519	AC123769.1	0.738157
ipsilateral_degree_asymmetry	Fetal_brain.genes.annot	ENSG00000250360	1.951	0.025529	AC008808.2	0.738157
ipsilateral_degree_asymmetry	Fetal_brain.genes.annot	ENSG00000229965	1.9505	0.025556	AL359704.1	0.738157
ipsilateral_degree_asymmetry	Fetal_brain.genes.annot	ENSG00000202350	1.9504	0.025566	RNU6-326P	0.738157
ipsilateral_degree_asymmetry	Fetal_brain.genes.annot	ENSG00000197208	1.9503	0.025568	SLC22A4	0.738157
ipsilateral_degree_asymmetry	Fetal_brain.genes.annot	ENSG00000228723	1.9502	0.025575	SRGAP3-AS2	0.738157
ipsilateral_degree_asymmetry	Fetal_brain.genes.annot	ENSG00000252831	1.9496	0.025609	AC005215.1	0.738157
ipsilateral_degree_asymmetry	Fetal_brain.genes.annot	ENSG00000254311	1.9493	0.02563	SNRPCP17	0.738157
ipsilateral_degree_asymmetry	Fetal_brain.genes.annot	ENSG00000259120	1.9491	0.025641	SMIM6	0.738157
ipsilateral_degree_asymmetry	Fetal_brain.genes.annot	ENSG00000258534	1.9489	0.025654	AL132712.1	0.738157
ipsilateral_degree_asymmetry	Fetal_brain.genes.annot	ENSG00000261739	1.9481	0.025702	GOLGA8S	0.738157
ipsilateral_degree_asymmetry	Fetal_brain.genes.annot	ENSG00000271741	1.9478	0.025718	AC114490.2	0.738157
ipsilateral_degree_asymmetry	Fetal_brain.genes.annot	ENSG00000216676	1.9476	0.025728	AL031229.1	0.738157
ipsilateral_degree_asymmetry	Fetal_brain.genes.annot	ENSG00000254826	1.9474	0.025743	AP001922.3	0.738157
ipsilateral_degree_asymmetry	Fetal_brain.genes.annot	ENSG00000213916	1.9472	0.025755	RPL13P	0.738157
ipsilateral_degree_asymmetry	Fetal_brain.genes.annot	ENSG00000233190	1.9468	0.02578	RPS24P13	0.738157
ipsilateral_degree_asymmetry	Fetal_brain.genes.annot	ENSG00000178248	1.9466	0.025791	FAM230I	0.738157
ipsilateral_degree_asymmetry	Fetal_brain.genes.annot	ENSG00000251437	1.9464	0.025804	NDUFS5P4	0.738157
ipsilateral_degree_asymmetry	Fetal_brain.genes.annot	ENSG00000221704	1.9459	0.025834	AC012305.1	0.738157
ipsilateral_degree_asymmetry	Fetal_brain.genes.annot	ENSG00000227237	1.9456	0.02585	AL672291.1	0.738157
ipsilateral_degree_asymmetry	Fetal_brain.genes.annot	ENSG00000248729	1.9455	0.025857	MTCO1P30	0.738157
ipsilateral_degree_asymmetry	Fetal_brain.genes.annot	ENSG00000276569	1.9455	0.025858	AL138709.1	0.738157
ipsilateral_degree_asymmetry	Fetal_brain.genes.annot	ENSG00000144619	1.9455	0.025859	CNTN4	0.738157
ipsilateral_degree_asymmetry	Fetal_brain.genes.annot	ENSG00000227728	1.9454	0.025865	AL356583.2	0.738157
ipsilateral_degree_asymmetry	Fetal_brain.genes.annot	ENSG00000255109	1.9453	0.02587	LINC02740	0.738157
ipsilateral_degree_asymmetry	Fetal_brain.genes.annot	ENSG00000207494	1.9452	0.025877	Y_RNA	0.738157
ipsilateral_degree_asymmetry	Fetal_brain.genes.annot	ENSG00000239173	1.9451	0.025881	snoU13	0.738157
ipsilateral_degree_asymmetry	Fetal_brain.genes.annot	ENSG00000165695	1.9449	0.025895	AK8	0.738157
ipsilateral_degree_asymmetry	Fetal_brain.genes.annot	ENSG00000256008	1.9443	0.02593	AC125616.1	0.738157
ipsilateral_degree_asymmetry	Fetal_brain.genes.annot	ENSG00000172367	1.9441	0.02594	PDZD3	0.738157
ipsilateral_degree_asymmetry	Fetal_brain.genes.annot	ENSG00000267706	1.9441	0.025943	AC020922.1	0.738157
ipsilateral_degree_asymmetry	Fetal_brain.genes.annot	ENSG00000227710	1.9441	0.025944	AC245517.2	0.738157
ipsilateral_degree_asymmetry	Fetal_brain.genes.annot	ENSG00000170779	1.9435	0.025975	CDCA4	0.738157
ipsilateral_degree_asymmetry	Fetal_brain.genes.annot	ENSG00000254290	1.9435	0.025977	AC124067.4	0.738157
ipsilateral_degree_asymmetry	Fetal_brain.genes.annot	ENSG00000222784	1.9435	0.025981	RN7SKP91	0.738157
ipsilateral_degree_asymmetry	Fetal_brain.genes.annot	ENSG00000255253	1.9434	0.025986	AC068587.3	0.738157
ipsilateral_degree_asymmetry	Fetal_brain.genes.annot	ENSG00000225643	1.9428	0.026022	AL606491.1	0.738157
ipsilateral_degree_asymmetry	Fetal_brain.genes.annot	ENSG00000226421	1.9426	0.026032	SLC25A5P5	0.738157
ipsilateral_degree_asymmetry	Fetal_brain.genes.annot	ENSG00000117971	1.9423	0.02605	CHRNB4	0.738157
ipsilateral_degree_asymmetry	Fetal_brain.genes.annot	ENSG00000274386	1.942	0.026072	TMEM269	0.738157
ipsilateral_degree_asymmetry	Fetal_brain.genes.annot	ENSG00000267078	1.9419	0.026073	AC015802.1	0.738157
ipsilateral_degree_asymmetry	Fetal_brain.genes.annot	ENSG00000215512	1.9417	0.026089	AP005901.1	0.738157
ipsilateral_degree_asymmetry	Fetal_brain.genes.annot	ENSG00000212040	1.9406	0.026151	MIR543	0.738157
ipsilateral_degree_asymmetry	Fetal_brain.genes.annot	ENSG00000225177	1.9404	0.026165	AL590617.2	0.738157
ipsilateral_degree_asymmetry	Fetal_brain.genes.annot	ENSG00000238382	1.9399	0.026194	RNU6-1211P	0.738157
ipsilateral_degree_asymmetry	Fetal_brain.genes.annot	ENSG00000141425	1.9398	0.026201	RPRD1A	0.738157
ipsilateral_degree_asymmetry	Fetal_brain.genes.annot	ENSG00000272644	1.9398	0.026204	AC097468.3	0.738157
ipsilateral_degree_asymmetry	Fetal_brain.genes.annot	ENSG00000129083	1.9397	0.026206	COPB1	0.738157
ipsilateral_degree_asymmetry	Fetal_brain.genes.annot	ENSG00000228560	1.9396	0.026212	AL513323.1	0.738157
ipsilateral_degree_asymmetry	Fetal_brain.genes.annot	ENSG00000222338	1.9393	0.026235	RNU6-174P	0.738157
ipsilateral_degree_asymmetry	Fetal_brain.genes.annot	ENSG00000225434	1.9388	0.026264	LINC01504	0.738157
ipsilateral_degree_asymmetry	Fetal_brain.genes.annot	ENSG00000115474	1.9385	0.026282	KCNJ13	0.738157
ipsilateral_degree_asymmetry	Fetal_brain.genes.annot	ENSG00000278797	1.9382	0.026299	AC011551.1	0.738157
ipsilateral_degree_asymmetry	Fetal_brain.genes.annot	ENSG00000227417	1.938	0.026311	AC114402.2	0.738157
ipsilateral_degree_asymmetry	Fetal_brain.genes.annot	ENSG00000230350	1.938	0.026311	RPL35AP3	0.738157
ipsilateral_degree_asymmetry	Fetal_brain.genes.annot	ENSG00000236478	1.9375	0.02634	AC012513.2	0.738157
ipsilateral_degree_asymmetry	Fetal_brain.genes.annot	ENSG00000271483	1.9375	0.026341	AC108676.2	0.738157
ipsilateral_degree_asymmetry	Fetal_brain.genes.annot	ENSG00000279340	1.9375	0.026342	AC090617.7	0.738157
ipsilateral_degree_asymmetry	Fetal_brain.genes.annot	ENSG00000284512	1.9375	0.026345	AC092718.8	0.738157
ipsilateral_degree_asymmetry	Fetal_brain.genes.annot	ENSG00000279721	1.9372	0.026358	AC018737.2	0.738157
ipsilateral_degree_asymmetry	Fetal_brain.genes.annot	ENSG00000254431	1.9372	0.026362	AC084083.1	0.738157
ipsilateral_degree_asymmetry	Fetal_brain.genes.annot	ENSG00000261095	1.9371	0.026368	AC136285.1	0.738157
ipsilateral_degree_asymmetry	Fetal_brain.genes.annot	ENSG00000183770	1.9366	0.026396	FOXL2	0.738157
ipsilateral_degree_asymmetry	Fetal_brain.genes.annot	ENSG00000260714	1.9361	0.026427	AC133552.1	0.738157
ipsilateral_degree_asymmetry	Fetal_brain.genes.annot	ENSG00000104660	1.936	0.026433	LEPROTL1	0.738157
ipsilateral_degree_asymmetry	Fetal_brain.genes.annot	ENSG00000186487	1.935	0.026498	MYT1L	0.738157
ipsilateral_degree_asymmetry	Fetal_brain.genes.annot	ENSG00000113522	1.9348	0.026505	RAD50	0.738157
ipsilateral_degree_asymmetry	Fetal_brain.genes.annot	ENSG00000164010	1.9347	0.026515	ERMAP	0.738157
ipsilateral_degree_asymmetry	Fetal_brain.genes.annot	ENSG00000240083	1.9343	0.026536	RPS3AP22	0.738157
ipsilateral_degree_asymmetry	Fetal_brain.genes.annot	ENSG00000220875	1.9343	0.026537	H3C9P	0.738157
ipsilateral_degree_asymmetry	Fetal_brain.genes.annot	ENSG00000263312	1.9343	0.02654	LINC01975	0.738157
ipsilateral_degree_asymmetry	Fetal_brain.genes.annot	ENSG00000201297	1.9338	0.026572	Y_RNA	0.738157
ipsilateral_degree_asymmetry	Fetal_brain.genes.annot	ENSG00000223548	1.9335	0.026589	ACSL6-AS1	0.738157
ipsilateral_degree_asymmetry	Fetal_brain.genes.annot	ENSG00000249176	1.9329	0.026622	AC027801.3	0.738157
ipsilateral_degree_asymmetry	Fetal_brain.genes.annot	ENSG00000221869	1.9327	0.026637	CEBPD	0.738157
ipsilateral_degree_asymmetry	Fetal_brain.genes.annot	ENSG00000101417	1.9325	0.026651	PXMP4	0.738157
ipsilateral_degree_asymmetry	Fetal_brain.genes.annot	ENSG00000264000	1.9323	0.02666	AP005059.1	0.738157
ipsilateral_degree_asymmetry	Fetal_brain.genes.annot	ENSG00000235010	1.9319	0.026687	AL512622.1	0.738157
ipsilateral_degree_asymmetry	Fetal_brain.genes.annot	ENSG00000253742	1.9318	0.026691	IGHV3-60	0.738157
ipsilateral_degree_asymmetry	Fetal_brain.genes.annot	ENSG00000186328	1.9302	0.026789	AL451165.1	0.738157
ipsilateral_degree_asymmetry	Fetal_brain.genes.annot	ENSG00000273650	1.9301	0.026798	AC100793.4	0.738157
ipsilateral_degree_asymmetry	Fetal_brain.genes.annot	ENSG00000253763	1.9295	0.026836	IGHV3-6	0.738157
ipsilateral_degree_asymmetry	Fetal_brain.genes.annot	ENSG00000077616	1.9294	0.026843	NAALAD2	0.738157
ipsilateral_degree_asymmetry	Fetal_brain.genes.annot	ENSG00000258234	1.9292	0.026853	AC024257.1	0.738157
ipsilateral_degree_asymmetry	Fetal_brain.genes.annot	ENSG00000184923	1.9291	0.02686	NUTM2A	0.738157
ipsilateral_degree_asymmetry	Fetal_brain.genes.annot	ENSG00000230695	1.929	0.026864	AC012462.3	0.738157
ipsilateral_degree_asymmetry	Fetal_brain.genes.annot	ENSG00000273301	1.9289	0.026869	AC016717.2	0.738157
ipsilateral_degree_asymmetry	Fetal_brain.genes.annot	ENSG00000176393	1.9288	0.02688	RNPEP	0.738157
ipsilateral_degree_asymmetry	Fetal_brain.genes.annot	ENSG00000234087	1.9284	0.026902	AL356299.2	0.738157
ipsilateral_degree_asymmetry	Fetal_brain.genes.annot	ENSG00000254639	1.9282	0.026912	AC116021.1	0.738157
ipsilateral_degree_asymmetry	Fetal_brain.genes.annot	ENSG00000200547	1.9282	0.026916	Y_RNA	0.738157
ipsilateral_degree_asymmetry	Fetal_brain.genes.annot	ENSG00000224110	1.928	0.026929	MTRF1LP2	0.738157
ipsilateral_degree_asymmetry	Fetal_brain.genes.annot	ENSG00000202099	1.9278	0.026943	RNU6-234P	0.738157
ipsilateral_degree_asymmetry	Fetal_brain.genes.annot	ENSG00000228844	1.9276	0.026952	AL358176.3	0.738157
ipsilateral_degree_asymmetry	Fetal_brain.genes.annot	ENSG00000237586	1.9273	0.026973	AC090192.1	0.738157
ipsilateral_degree_asymmetry	Fetal_brain.genes.annot	ENSG00000164944	1.9272	0.026977	VIRMA	0.738157
ipsilateral_degree_asymmetry	Fetal_brain.genes.annot	ENSG00000280537	1.9271	0.026984	AC068946.1	0.738157
ipsilateral_degree_asymmetry	Fetal_brain.genes.annot	ENSG00000198077	1.9266	0.027014	CYP2A7	0.738157
ipsilateral_degree_asymmetry	Fetal_brain.genes.annot	ENSG00000267383	1.9265	0.027023	AC011447.3	0.738157
ipsilateral_degree_asymmetry	Fetal_brain.genes.annot	ENSG00000164953	1.9265	0.027024	TMEM67	0.738157
ipsilateral_degree_asymmetry	Fetal_brain.genes.annot	ENSG00000243175	1.9261	0.027046	RPSAP36	0.738157
ipsilateral_degree_asymmetry	Fetal_brain.genes.annot	ENSG00000130522	1.9261	0.027047	JUND	0.738157
ipsilateral_degree_asymmetry	Fetal_brain.genes.annot	ENSG00000168071	1.926	0.027053	CCDC88B	0.738157
ipsilateral_degree_asymmetry	Fetal_brain.genes.annot	ENSG00000263938	1.926	0.027054	AC100832.2	0.738157
ipsilateral_degree_asymmetry	Fetal_brain.genes.annot	ENSG00000203855	1.9258	0.027065	HSD3BP4	0.738157
ipsilateral_degree_asymmetry	Fetal_brain.genes.annot	ENSG00000241641	1.9253	0.027099	RPS23P6	0.738157
ipsilateral_degree_asymmetry	Fetal_brain.genes.annot	ENSG00000081377	1.9249	0.027121	CDC14B	0.738157
ipsilateral_degree_asymmetry	Fetal_brain.genes.annot	ENSG00000236859	1.9247	0.027131	NIFK-AS1	0.738157
ipsilateral_degree_asymmetry	Fetal_brain.genes.annot	ENSG00000247774	1.9247	0.027134	PCED1B-AS1	0.738157
ipsilateral_degree_asymmetry	Fetal_brain.genes.annot	ENSG00000181109	1.9245	0.027149	OR52P1P	0.738157
ipsilateral_degree_asymmetry	Fetal_brain.genes.annot	ENSG00000116747	1.924	0.027175	RO60	0.738157
ipsilateral_degree_asymmetry	Fetal_brain.genes.annot	ENSG00000200332	1.9238	0.027191	Y_RNA	0.738157
ipsilateral_degree_asymmetry	Fetal_brain.genes.annot	ENSG00000042781	1.9235	0.027209	USH2A	0.738157
ipsilateral_degree_asymmetry	Fetal_brain.genes.annot	ENSG00000259178	1.9235	0.02721	AC023906.2	0.738157
ipsilateral_degree_asymmetry	Fetal_brain.genes.annot	ENSG00000202225	1.923	0.02724	RNA5SP240	0.738157
ipsilateral_degree_asymmetry	Fetal_brain.genes.annot	ENSG00000279738	1.9225	0.027271	AL022311.1	0.738157
ipsilateral_degree_asymmetry	Fetal_brain.genes.annot	ENSG00000254759	1.9223	0.027286	NAP1L1P1	0.738157
ipsilateral_degree_asymmetry	Fetal_brain.genes.annot	ENSG00000250571	1.9215	0.027333	GLI4	0.738157
ipsilateral_degree_asymmetry	Fetal_brain.genes.annot	ENSG00000279554	1.9215	0.027334	AC130448.2	0.738157
ipsilateral_degree_asymmetry	Fetal_brain.genes.annot	ENSG00000241185	1.9212	0.027351	AC005410.1	0.738157
ipsilateral_degree_asymmetry	Fetal_brain.genes.annot	ENSG00000259511	1.9207	0.027384	UBE2Q2L	0.738157
ipsilateral_degree_asymmetry	Fetal_brain.genes.annot	ENSG00000187166	1.9206	0.02739	H1-7	0.738157
ipsilateral_degree_asymmetry	Fetal_brain.genes.annot	ENSG00000259028	1.9202	0.027417	AL135746.1	0.738157
ipsilateral_degree_asymmetry	Fetal_brain.genes.annot	ENSG00000199109	1.9199	0.027438	MIR411	0.738157
ipsilateral_degree_asymmetry	Fetal_brain.genes.annot	ENSG00000272768	1.9197	0.027445	AC004854.2	0.738157
ipsilateral_degree_asymmetry	Fetal_brain.genes.annot	ENSG00000211638	1.9193	0.027475	IGLV8-61	0.738157
ipsilateral_degree_asymmetry	Fetal_brain.genes.annot	ENSG00000258671	1.9192	0.027481	AL132639.1	0.738157
ipsilateral_degree_asymmetry	Fetal_brain.genes.annot	ENSG00000006007	1.9187	0.027509	GDE1	0.738157
ipsilateral_degree_asymmetry	Fetal_brain.genes.annot	ENSG00000138594	1.9187	0.027513	TMOD3	0.738157
ipsilateral_degree_asymmetry	Fetal_brain.genes.annot	ENSG00000104818	1.9185	0.027526	CGB2	0.738157
ipsilateral_degree_asymmetry	Fetal_brain.genes.annot	ENSG00000229140	1.9183	0.027536	CCDC26	0.738157
ipsilateral_degree_asymmetry	Fetal_brain.genes.annot	ENSG00000212154	1.9182	0.02754	RNA5SP377	0.738157
ipsilateral_degree_asymmetry	Fetal_brain.genes.annot	ENSG00000275713	1.9182	0.027545	H2BC9	0.738157
ipsilateral_degree_asymmetry	Fetal_brain.genes.annot	ENSG00000187762	1.918	0.027558	HSPE1P11	0.738157
ipsilateral_degree_asymmetry	Fetal_brain.genes.annot	ENSG00000278389	1.9179	0.02756	AC099518.6	0.738157
ipsilateral_degree_asymmetry	Fetal_brain.genes.annot	ENSG00000100911	1.9177	0.027576	PSME2	0.738157
ipsilateral_degree_asymmetry	Fetal_brain.genes.annot	ENSG00000231068	1.9176	0.027582	KRTAP21-3	0.738157
ipsilateral_degree_asymmetry	Fetal_brain.genes.annot	ENSG00000238283	1.9167	0.02764	TBC1D3P1	0.738157
ipsilateral_degree_asymmetry	Fetal_brain.genes.annot	ENSG00000279339	1.9166	0.027642	AC100788.2	0.738157
ipsilateral_degree_asymmetry	Fetal_brain.genes.annot	ENSG00000278000	1.9165	0.027651	AC139100.2	0.738157
ipsilateral_degree_asymmetry	Fetal_brain.genes.annot	ENSG00000241223	1.9164	0.027657	RN7SL39P	0.738157
ipsilateral_degree_asymmetry	Fetal_brain.genes.annot	ENSG00000234922	1.9162	0.027667	TSEN15P3	0.738157
ipsilateral_degree_asymmetry	Fetal_brain.genes.annot	ENSG00000199480	1.9162	0.02767	RNA5SP389	0.738157
ipsilateral_degree_asymmetry	Fetal_brain.genes.annot	ENSG00000204839	1.9157	0.0277	MROH6	0.738157
ipsilateral_degree_asymmetry	Fetal_brain.genes.annot	ENSG00000072858	1.9154	0.027723	SIDT1	0.738157
ipsilateral_degree_asymmetry	Fetal_brain.genes.annot	ENSG00000176624	1.9153	0.027728	MEX3C	0.738157
ipsilateral_degree_asymmetry	Fetal_brain.genes.annot	ENSG00000249462	1.9152	0.027735	MLLT10P2	0.738157
ipsilateral_degree_asymmetry	Fetal_brain.genes.annot	ENSG00000256904	1.9152	0.027736	A2ML1-AS2	0.738157
ipsilateral_degree_asymmetry	Fetal_brain.genes.annot	ENSG00000214562	1.9151	0.027737	NUTM2D	0.738157
ipsilateral_degree_asymmetry	Fetal_brain.genes.annot	ENSG00000258355	1.915	0.027748	AC079174.1	0.738157
ipsilateral_degree_asymmetry	Fetal_brain.genes.annot	ENSG00000257737	1.9147	0.027767	AC025265.2	0.738157
ipsilateral_degree_asymmetry	Fetal_brain.genes.annot	ENSG00000070729	1.9144	0.027785	CNGB1	0.738157
ipsilateral_degree_asymmetry	Fetal_brain.genes.annot	ENSG00000185261	1.9144	0.027786	KIAA0825	0.738157
ipsilateral_degree_asymmetry	Fetal_brain.genes.annot	ENSG00000197616	1.9143	0.027788	MYH6	0.738157
ipsilateral_degree_asymmetry	Fetal_brain.genes.annot	ENSG00000067900	1.9143	0.027792	ROCK1	0.738157
ipsilateral_degree_asymmetry	Fetal_brain.genes.annot	ENSG00000259121	1.9141	0.027801	AL109628.1	0.738157
ipsilateral_degree_asymmetry	Fetal_brain.genes.annot	ENSG00000260593	1.9141	0.027801	AC009097.2	0.738157
ipsilateral_degree_asymmetry	Fetal_brain.genes.annot	ENSG00000250306	1.9141	0.027806	AC091826.2	0.738157
ipsilateral_degree_asymmetry	Fetal_brain.genes.annot	ENSG00000223506	1.9139	0.027814	SLC20A1P1	0.738157
ipsilateral_degree_asymmetry	Fetal_brain.genes.annot	ENSG00000225210	1.9138	0.02782	DUXAP9	0.738157
ipsilateral_degree_asymmetry	Fetal_brain.genes.annot	ENSG00000236325	1.9135	0.02784	AC005300.1	0.738157
ipsilateral_degree_asymmetry	Fetal_brain.genes.annot	ENSG00000233558	1.9133	0.027853	AL050331.1	0.738157
ipsilateral_degree_asymmetry	Fetal_brain.genes.annot	ENSG00000221340	1.9133	0.027855	RNU6ATAC18P	0.738157
ipsilateral_degree_asymmetry	Fetal_brain.genes.annot	ENSG00000242280	1.913	0.027871	SLC16A1P1	0.738157
ipsilateral_degree_asymmetry	Fetal_brain.genes.annot	ENSG00000221631	1.9131	0.027871	AP000897.1	0.738157
ipsilateral_degree_asymmetry	Fetal_brain.genes.annot	ENSG00000212195	1.9127	0.027895	U3	0.738157
ipsilateral_degree_asymmetry	Fetal_brain.genes.annot	ENSG00000260112	1.9125	0.027907	AC008567.1	0.738157
ipsilateral_degree_asymmetry	Fetal_brain.genes.annot	ENSG00000136574	1.9123	0.027918	GATA4	0.738157
ipsilateral_degree_asymmetry	Fetal_brain.genes.annot	ENSG00000259185	1.9123	0.027919	AC090971.2	0.738157
ipsilateral_degree_asymmetry	Fetal_brain.genes.annot	ENSG00000252785	1.9122	0.027927	AC103809.1	0.738157
ipsilateral_degree_asymmetry	Fetal_brain.genes.annot	ENSG00000227241	1.912	0.02794	AC011998.1	0.738157
ipsilateral_degree_asymmetry	Fetal_brain.genes.annot	ENSG00000262810	1.9119	0.027943	AC090617.4	0.738157
ipsilateral_degree_asymmetry	Fetal_brain.genes.annot	ENSG00000138135	1.9119	0.027944	CH25H	0.738157
ipsilateral_degree_asymmetry	Fetal_brain.genes.annot	ENSG00000267444	1.9118	0.027952	SMUG1P1	0.738157
ipsilateral_degree_asymmetry	Fetal_brain.genes.annot	ENSG00000276854	1.9116	0.027964	AL589745.2	0.738157
ipsilateral_degree_asymmetry	Fetal_brain.genes.annot	ENSG00000258381	1.9114	0.027974	AL512360.1	0.738157
ipsilateral_degree_asymmetry	Fetal_brain.genes.annot	ENSG00000252236	1.9114	0.027977	SNORA26	0.738157
ipsilateral_degree_asymmetry	Fetal_brain.genes.annot	ENSG00000243543	1.9112	0.027987	WFDC6	0.738157
ipsilateral_degree_asymmetry	Fetal_brain.genes.annot	ENSG00000275228	1.9109	0.028008	AC024257.5	0.738157
ipsilateral_degree_asymmetry	Fetal_brain.genes.annot	ENSG00000226469	1.9107	0.028021	ADAM1B	0.738157
ipsilateral_degree_asymmetry	Fetal_brain.genes.annot	ENSG00000247011	1.9106	0.028031	AC005920.1	0.738157
ipsilateral_degree_asymmetry	Fetal_brain.genes.annot	ENSG00000268536	1.9104	0.028038	AC005523.1	0.738157
ipsilateral_degree_asymmetry	Fetal_brain.genes.annot	ENSG00000237589	1.9104	0.028042	HMGN1P32	0.738157
ipsilateral_degree_asymmetry	Fetal_brain.genes.annot	ENSG00000261267	1.9102	0.028054	AC026470.2	0.738157
ipsilateral_degree_asymmetry	Fetal_brain.genes.annot	ENSG00000233918	1.9101	0.028061	AC128676.1	0.738157
contralateral_degree_asymmetry	Adult_brain.genes.annot	ENSG00000279933	1.691	0.045417	AL031595.1	0.738173
contralateral_degree_asymmetry	Adult_brain.genes.annot	ENSG00000260159	1.691	0.045419	AC091304.2	0.738173
contralateral_degree_asymmetry	Adult_brain.genes.annot	ENSG00000066382	1.691	0.045419	MPPED2	0.738173
contralateral_degree_asymmetry	Adult_brain.genes.annot	ENSG00000147869	1.691	0.045421	CER1	0.738173
contralateral_degree_asymmetry	Adult_brain.genes.annot	ENSG00000252230	1.6909	0.045431	SNORD111	0.738173
contralateral_degree_asymmetry	Adult_brain.genes.annot	ENSG00000075643	1.6908	0.045434	MOCOS	0.738173
contralateral_degree_asymmetry	Adult_brain.genes.annot	ENSG00000254134	1.6906	0.045454	IGHVII-74-1	0.738202
contralateral_degree_asymmetry	Adult_brain.genes.annot	ENSG00000275632	1.6904	0.045474	AL035461.3	0.738202
contralateral_degree_asymmetry	Adult_brain.genes.annot	ENSG00000278869	1.6904	0.045478	BX539320.1	0.738202
ipsilateral_degree_asymmetry	Fetal_brain.genes.annot	ENSG00000207147	1.9097	0.028088	SNORA51	0.738205
ipsilateral_degree_asymmetry	Fetal_brain.genes.annot	ENSG00000253741	1.9094	0.028104	LNCOC1	0.738205
ipsilateral_degree_asymmetry	Fetal_brain.genes.annot	ENSG00000252828	1.9092	0.028117	RNA5SP135	0.738205
ipsilateral_degree_asymmetry	Fetal_brain.genes.annot	ENSG00000211898	1.9092	0.028119	IGHD	0.738205
ipsilateral_degree_asymmetry	Adult_brain.genes.annot	ENSG00000242327	1.8849	0.029724	AC023906.1	0.738207
ipsilateral_degree_asymmetry	Adult_brain.genes.annot	ENSG00000164604	1.8846	0.029739	GPR85	0.738207
ipsilateral_degree_asymmetry	Adult_brain.genes.annot	ENSG00000077522	1.8845	0.029752	ACTN2	0.738207
efficiency_asymmetry	Cortical_Neuron.genes.annot	ENSG00000240457	1.6944	0.045095	RN7SL472P	0.738216
efficiency_asymmetry	Cortical_Neuron.genes.annot	ENSG00000137809	1.6943	0.0451	ITGA11	0.738216
efficiency_asymmetry	Cortical_Neuron.genes.annot	ENSG00000258185	1.6942	0.04511	AC010196.1	0.738216
efficiency_asymmetry	Cortical_Neuron.genes.annot	ENSG00000229361	1.6942	0.045113	UBTFL7	0.738216
efficiency_asymmetry	Cortical_Neuron.genes.annot	ENSG00000226632	1.6938	0.045153	UBE2V1P1	0.738216
efficiency_asymmetry	Cortical_Neuron.genes.annot	ENSG00000219532	1.6936	0.045174	SELENOKP2	0.738216
efficiency_asymmetry	Cortical_Neuron.genes.annot	ENSG00000256715	1.6935	0.045176	AL050302.1	0.738216
efficiency_asymmetry	Cortical_Neuron.genes.annot	ENSG00000239511	1.6935	0.045176	POM121L7P	0.738216
efficiency_asymmetry	Cortical_Neuron.genes.annot	ENSG00000200267	1.6935	0.045177	RNU6-66P	0.738216
efficiency_asymmetry	Cortical_Neuron.genes.annot	ENSG00000196968	1.6934	0.045191	FUT11	0.738216
efficiency_asymmetry	Cortical_Neuron.genes.annot	ENSG00000205277	1.6933	0.045203	MUC12	0.738216
efficiency_asymmetry	Cortical_Neuron.genes.annot	ENSG00000273212	1.693	0.045228	AC000068.2	0.738216
efficiency_asymmetry	Cortical_Neuron.genes.annot	ENSG00000168477	1.6929	0.045234	TNXB	0.738216
efficiency_asymmetry	Cortical_Neuron.genes.annot	ENSG00000183549	1.6928	0.045247	ACSM5	0.738216
efficiency_asymmetry	Cortical_Neuron.genes.annot	ENSG00000165868	1.6927	0.045255	HSPA12A	0.738216
efficiency_asymmetry	Cortical_Neuron.genes.annot	ENSG00000239557	1.6926	0.045269	AC092045.1	0.738216
clustering_asymmetry	Cortical_Neuron.genes.annot	ENSG00000252553	1.7446	0.040529	RNA5SP73	0.738217
contralateral_degree_asymmetry	Fetal_brain.genes.annot	ENSG00000276778	1.7118	0.043467	LINC02227	0.73825
contralateral_degree_asymmetry	Cortical_Neuron.genes.annot	ENSG00000214978	1.6587	0.048586	GSG1L2	0.738251
contralateral_degree_asymmetry	Cortical_Neuron.genes.annot	ENSG00000231345	1.6586	0.048595	BEND3P1	0.738251
clustering_asymmetry	Adult_brain.genes.annot	ENSG00000269729	1.7477	0.040257	AC006262.2	0.738252
clustering_asymmetry	Adult_brain.genes.annot	ENSG00000196453	1.7472	0.040299	ZNF777	0.738252
clustering_asymmetry	Adult_brain.genes.annot	ENSG00000255830	1.7471	0.040314	AC069240.1	0.738252
clustering_asymmetry	Adult_brain.genes.annot	ENSG00000237629	1.747	0.040315	UQCRHP2	0.738252
clustering_asymmetry	Adult_brain.genes.annot	ENSG00000124787	1.747	0.04032	RPP40	0.738252
clustering_asymmetry	Adult_brain.genes.annot	ENSG00000101746	1.747	0.040323	NOL4	0.738252
efficiency_asymmetry	Cortical_Neuron.genes.annot	ENSG00000143621	1.6924	0.045286	ILF2	0.738264
clustering_asymmetry	Cortical_Neuron.genes.annot	ENSG00000258430	1.7444	0.040548	AL583722.2	0.738307
contralateral_degree_asymmetry	Cortical_Neuron.genes.annot	ENSG00000243550	1.6584	0.048616	LINC01214	0.738309
contralateral_degree_asymmetry	Cortical_Neuron.genes.annot	ENSG00000184792	1.6581	0.048644	OSBP2	0.738309
contralateral_degree_asymmetry	Cortical_Neuron.genes.annot	ENSG00000207781	1.6581	0.04865	MIR625	0.738309
contralateral_degree_asymmetry	Cortical_Neuron.genes.annot	ENSG00000148411	1.6579	0.048666	NACC2	0.738309
contralateral_degree_asymmetry	Cortical_Neuron.genes.annot	ENSG00000233518	1.6579	0.048671	RPL7P35	0.738309
contralateral_degree_asymmetry	Cortical_Neuron.genes.annot	ENSG00000198033	1.6577	0.048687	TUBA3C	0.738309
contralateral_degree_asymmetry	Cortical_Neuron.genes.annot	ENSG00000236009	1.6575	0.048704	AL592309.2	0.738309
contralateral_degree_asymmetry	Cortical_Neuron.genes.annot	ENSG00000232341	1.6575	0.048711	RPL4P2	0.738309
clustering_asymmetry	Cortical_Neuron.genes.annot	ENSG00000223823	1.7441	0.040571	LINC01342	0.738336
clustering_asymmetry	Cortical_Neuron.genes.annot	ENSG00000274825	1.7438	0.040596	AL023803.2	0.738336
clustering_asymmetry	Cortical_Neuron.genes.annot	ENSG00000160200	1.7438	0.0406	CBS	0.738336
clustering_asymmetry	Cortical_Neuron.genes.annot	ENSG00000284543	1.7434	0.040633	LINC01226	0.738336
clustering_asymmetry	Cortical_Neuron.genes.annot	ENSG00000104205	1.7433	0.040645	SGK3	0.738336
clustering_asymmetry	Cortical_Neuron.genes.annot	ENSG00000100209	1.7432	0.040652	HSCB	0.738336
clustering_asymmetry	Cortical_Neuron.genes.annot	ENSG00000160999	1.7427	0.04069	SH2B2	0.738336
clustering_asymmetry	Cortical_Neuron.genes.annot	ENSG00000254669	1.7427	0.04069	AL135934.1	0.738336
clustering_asymmetry	Cortical_Neuron.genes.annot	ENSG00000254517	1.7426	0.040703	AC027369.2	0.738336
clustering_asymmetry	Cortical_Neuron.genes.annot	ENSG00000181371	1.7422	0.040735	OR5M8	0.738336
clustering_asymmetry	Cortical_Neuron.genes.annot	ENSG00000160307	1.7419	0.040763	S100B	0.738336
clustering_asymmetry	Cortical_Neuron.genes.annot	ENSG00000243296	1.7419	0.040767	AC078828.1	0.738336
clustering_asymmetry	Cortical_Neuron.genes.annot	ENSG00000165076	1.741	0.040839	PRSS37	0.738336
clustering_asymmetry	Cortical_Neuron.genes.annot	ENSG00000197601	1.741	0.040839	FAR1	0.738336
clustering_asymmetry	Cortical_Neuron.genes.annot	ENSG00000252945	1.7409	0.040848	snoU83B	0.738336
clustering_asymmetry	Cortical_Neuron.genes.annot	ENSG00000148291	1.7405	0.040887	SURF2	0.738336
clustering_asymmetry	Cortical_Neuron.genes.annot	ENSG00000252981	1.7402	0.040914	U3	0.738336
clustering_asymmetry	Cortical_Neuron.genes.annot	ENSG00000243224	1.74	0.040925	AC006252.1	0.738336
clustering_asymmetry	Cortical_Neuron.genes.annot	ENSG00000271228	1.74	0.040928	AL121655.1	0.738336
clustering_asymmetry	Cortical_Neuron.genes.annot	ENSG00000109180	1.74	0.040929	OCIAD1	0.738336
clustering_asymmetry	Cortical_Neuron.genes.annot	ENSG00000255215	1.74	0.040933	OR4R1P	0.738336
clustering_asymmetry	Cortical_Neuron.genes.annot	ENSG00000243445	1.7398	0.040946	AC106820.1	0.738336
clustering_asymmetry	Cortical_Neuron.genes.annot	ENSG00000230400	1.7393	0.040991	LINC01747	0.738336
clustering_asymmetry	Cortical_Neuron.genes.annot	ENSG00000173991	1.7392	0.040996	TCAP	0.738336
clustering_asymmetry	Cortical_Neuron.genes.annot	ENSG00000103091	1.7392	0.040999	WDR59	0.738336
clustering_asymmetry	Cortical_Neuron.genes.annot	ENSG00000066651	1.7392	0.041002	TRMT11	0.738336
clustering_asymmetry	Cortical_Neuron.genes.annot	ENSG00000253368	1.739	0.041013	TRNP1	0.738336
clustering_asymmetry	Cortical_Neuron.genes.annot	ENSG00000199525	1.7388	0.041038	RNA5SP295	0.738336
clustering_asymmetry	Cortical_Neuron.genes.annot	ENSG00000213568	1.7386	0.041052	HNRNPA1P13	0.738336
clustering_asymmetry	Cortical_Neuron.genes.annot	ENSG00000266236	1.7385	0.04106	NARF-IT1	0.738336
clustering_asymmetry	Cortical_Neuron.genes.annot	ENSG00000280238	1.7385	0.041064	AC022400.10	0.738336
clustering_asymmetry	Cortical_Neuron.genes.annot	ENSG00000250020	1.7379	0.041114	AC113430.1	0.738336
clustering_asymmetry	Cortical_Neuron.genes.annot	ENSG00000228000	1.7377	0.041128	RPL7AP65	0.738336
clustering_asymmetry	Cortical_Neuron.genes.annot	ENSG00000204536	1.7375	0.041149	CCHCR1	0.738336
clustering_asymmetry	Cortical_Neuron.genes.annot	ENSG00000104388	1.7369	0.041199	RAB2A	0.738336
clustering_asymmetry	Cortical_Neuron.genes.annot	ENSG00000265873	1.7369	0.041204	MIR4289	0.738336
clustering_asymmetry	Cortical_Neuron.genes.annot	ENSG00000214049	1.7368	0.041209	UCA1	0.738336
clustering_asymmetry	Cortical_Neuron.genes.annot	ENSG00000188056	1.7366	0.041227	TREML4	0.738336
clustering_asymmetry	Cortical_Neuron.genes.annot	ENSG00000075975	1.7366	0.04123	MKRN2	0.738336
clustering_asymmetry	Cortical_Neuron.genes.annot	ENSG00000213556	1.7364	0.041248	AL359692.1	0.738336
clustering_asymmetry	Cortical_Neuron.genes.annot	ENSG00000075413	1.7363	0.041259	MARK3	0.738336
clustering_asymmetry	Cortical_Neuron.genes.annot	ENSG00000215045	1.7363	0.041259	GRID2IP	0.738336
clustering_asymmetry	Cortical_Neuron.genes.annot	ENSG00000261807	1.736	0.041279	LINC02141	0.738336
clustering_asymmetry	Cortical_Neuron.genes.annot	ENSG00000250694	1.736	0.041281	AC010387.1	0.738336
clustering_asymmetry	Cortical_Neuron.genes.annot	ENSG00000240821	1.7359	0.041292	RPL9P25	0.738336
clustering_asymmetry	Cortical_Neuron.genes.annot	ENSG00000240056	1.7358	0.0413	AL445190.1	0.738336
clustering_asymmetry	Cortical_Neuron.genes.annot	ENSG00000231519	1.7357	0.041305	AC007285.2	0.738336
clustering_asymmetry	Cortical_Neuron.genes.annot	ENSG00000176601	1.7354	0.041339	MAP3K19	0.738336
clustering_asymmetry	Cortical_Neuron.genes.annot	ENSG00000198671	1.7349	0.041378	AC135895.1	0.738336
clustering_asymmetry	Cortical_Neuron.genes.annot	ENSG00000148832	1.7346	0.041406	PAOX	0.738336
clustering_asymmetry	Cortical_Neuron.genes.annot	ENSG00000229618	1.7345	0.041412	AC011287.1	0.738336
clustering_asymmetry	Cortical_Neuron.genes.annot	ENSG00000261204	1.7344	0.04142	AC004449.1	0.738336
clustering_asymmetry	Cortical_Neuron.genes.annot	ENSG00000188124	1.7343	0.041435	OR2AG2	0.738336
clustering_asymmetry	Cortical_Neuron.genes.annot	ENSG00000223921	1.7342	0.041438	MTND1P27	0.738336
clustering_asymmetry	Cortical_Neuron.genes.annot	ENSG00000240455	1.7342	0.041441	RN7SL671P	0.738336
clustering_asymmetry	Cortical_Neuron.genes.annot	ENSG00000264407	1.7339	0.041472	RN7SL528P	0.738336
clustering_asymmetry	Cortical_Neuron.genes.annot	ENSG00000261465	1.7338	0.041478	AC099518.4	0.738336
clustering_asymmetry	Cortical_Neuron.genes.annot	ENSG00000217718	1.7337	0.041487	NDUFB4P4	0.738336
clustering_asymmetry	Cortical_Neuron.genes.annot	ENSG00000269026	1.7337	0.041489	AC003006.1	0.738336
clustering_asymmetry	Cortical_Neuron.genes.annot	ENSG00000227001	1.7335	0.041505	NBPF2P	0.738336
clustering_asymmetry	Cortical_Neuron.genes.annot	ENSG00000254039	1.7334	0.041512	AC027801.4	0.738336
clustering_asymmetry	Cortical_Neuron.genes.annot	ENSG00000201744	1.7333	0.041517	RNU6-34P	0.738336
clustering_asymmetry	Cortical_Neuron.genes.annot	ENSG00000274001	1.7332	0.04153	AL512506.1	0.738336
clustering_asymmetry	Cortical_Neuron.genes.annot	ENSG00000224023	1.7329	0.041556	EDRF1-DT	0.738336
clustering_asymmetry	Cortical_Neuron.genes.annot	ENSG00000256195	1.7328	0.04157	AP002518.1	0.738336
clustering_asymmetry	Cortical_Neuron.genes.annot	ENSG00000236004	1.7327	0.041578	AL139156.3	0.738336
clustering_asymmetry	Cortical_Neuron.genes.annot	ENSG00000152969	1.7326	0.041583	JAKMIP1	0.738336
clustering_asymmetry	Cortical_Neuron.genes.annot	ENSG00000139192	1.7324	0.041601	TAPBPL	0.738336
clustering_asymmetry	Cortical_Neuron.genes.annot	ENSG00000283879	1.7323	0.041607	AC132825.5	0.738336
clustering_asymmetry	Cortical_Neuron.genes.annot	ENSG00000115875	1.7323	0.041614	SRSF7	0.738336
clustering_asymmetry	Cortical_Neuron.genes.annot	ENSG00000188227	1.7319	0.041647	ZNF793	0.738336
clustering_asymmetry	Cortical_Neuron.genes.annot	ENSG00000239023	1.7318	0.041654	RNU1-98P	0.738336
clustering_asymmetry	Cortical_Neuron.genes.annot	ENSG00000218809	1.7317	0.04166	AL391903.1	0.738336
clustering_asymmetry	Cortical_Neuron.genes.annot	ENSG00000254547	1.7317	0.041661	AC036111.1	0.738336
clustering_asymmetry	Cortical_Neuron.genes.annot	ENSG00000228668	1.7317	0.041668	TRGV5P	0.738336
clustering_asymmetry	Cortical_Neuron.genes.annot	ENSG00000138459	1.7315	0.041682	SLC35A5	0.738336
clustering_asymmetry	Cortical_Neuron.genes.annot	ENSG00000207452	1.7314	0.041687	RNU6-606P	0.738336
clustering_asymmetry	Cortical_Neuron.genes.annot	ENSG00000253695	1.7314	0.041687	AC011008.1	0.738336
clustering_asymmetry	Cortical_Neuron.genes.annot	ENSG00000187987	1.7314	0.041694	ZSCAN23	0.738336
clustering_asymmetry	Cortical_Neuron.genes.annot	ENSG00000237031	1.7313	0.041696	AC008067.1	0.738336
clustering_asymmetry	Cortical_Neuron.genes.annot	ENSG00000263558	1.7313	0.041703	RN7SL716P	0.738336
clustering_asymmetry	Cortical_Neuron.genes.annot	ENSG00000243904	1.7311	0.041716	RPSAP5	0.738336
clustering_asymmetry	Cortical_Neuron.genes.annot	ENSG00000141499	1.731	0.041729	WRAP53	0.738336
clustering_asymmetry	Cortical_Neuron.genes.annot	ENSG00000140527	1.7304	0.041778	WDR93	0.738336
clustering_asymmetry	Cortical_Neuron.genes.annot	ENSG00000265345	1.7303	0.041788	MIR5188	0.738336
clustering_asymmetry	Cortical_Neuron.genes.annot	ENSG00000253537	1.73	0.041817	PCDHGA7	0.738336
clustering_asymmetry	Cortical_Neuron.genes.annot	ENSG00000279761	1.73	0.041819	OR5D13	0.738336
clustering_asymmetry	Cortical_Neuron.genes.annot	ENSG00000225719	1.7299	0.041823	NMNAT1P2	0.738336
clustering_asymmetry	Cortical_Neuron.genes.annot	ENSG00000267531	1.7298	0.041832	AC020922.1	0.738336
clustering_asymmetry	Cortical_Neuron.genes.annot	ENSG00000224122	1.7297	0.041841	POU6F2-AS1	0.738336
clustering_asymmetry	Cortical_Neuron.genes.annot	ENSG00000226632	1.7296	0.041848	UBE2V1P1	0.738336
clustering_asymmetry	Cortical_Neuron.genes.annot	ENSG00000252484	1.7296	0.041854	RN7SKP49	0.738336
clustering_asymmetry	Cortical_Neuron.genes.annot	ENSG00000226508	1.7295	0.041858	LINC01918	0.738336
clustering_asymmetry	Cortical_Neuron.genes.annot	ENSG00000082898	1.7294	0.041868	XPO1	0.738336
ipsilateral_degree_asymmetry	Midbrain_DA.genes.annot	ENSG00000283084	1.8067	0.035402	AC026634.2	0.738346
ipsilateral_degree_asymmetry	Midbrain_DA.genes.annot	ENSG00000280115	1.8066	0.035414	AC136603.1	0.738346
ipsilateral_degree_asymmetry	Midbrain_DA.genes.annot	ENSG00000100532	1.8064	0.035426	CGRRF1	0.738346
ipsilateral_degree_asymmetry	Midbrain_DA.genes.annot	ENSG00000115234	1.8061	0.035454	SNX17	0.738346
ipsilateral_degree_asymmetry	Midbrain_DA.genes.annot	ENSG00000215486	1.806	0.035458	ARL2BPP3	0.738346
ipsilateral_degree_asymmetry	Midbrain_DA.genes.annot	ENSG00000145248	1.806	0.03546	SLC10A4	0.738346
ipsilateral_degree_asymmetry	Midbrain_DA.genes.annot	ENSG00000211818	1.8058	0.035474	TRAV39	0.738346
ipsilateral_degree_asymmetry	Midbrain_DA.genes.annot	ENSG00000221643	1.8055	0.035502	SNORA77	0.738346
ipsilateral_degree_asymmetry	Midbrain_DA.genes.annot	ENSG00000227912	1.8054	0.035508	AL441943.2	0.738346
ipsilateral_degree_asymmetry	Midbrain_DA.genes.annot	ENSG00000279689	1.8052	0.035522	AC022400.9	0.738346
ipsilateral_degree_asymmetry	Midbrain_DA.genes.annot	ENSG00000274919	1.8051	0.03553	AL390240.1	0.738346
contralateral_degree_asymmetry	ENSG.genes.annot	ENSG00000165633	1.6726	0.047204	VSTM4	0.738355
contralateral_degree_asymmetry	ENSG.genes.annot	ENSG00000140350	1.6725	0.047211	ANP32A	0.738355
efficiency_asymmetry	Fetal_brain.genes.annot	ENSG00000200413	1.6709	0.047367	SNORD114-26	0.738363
contralateral_degree_asymmetry	Fetal_brain.genes.annot	ENSG00000248373	1.7115	0.043492	AC096577.1	0.738367
contralateral_degree_asymmetry	Fetal_brain.genes.annot	ENSG00000279502	1.7114	0.043502	AC016542.2	0.738367
contralateral_degree_asymmetry	Cortical_Neuron.genes.annot	ENSG00000183977	1.6572	0.048739	PP2D1	0.738381
contralateral_degree_asymmetry	Cortical_Neuron.genes.annot	ENSG00000230425	1.6571	0.048749	RSU1P1	0.738381
contralateral_degree_asymmetry	Cortical_Neuron.genes.annot	ENSG00000248322	1.6568	0.048782	AL117348.1	0.738381
contralateral_degree_asymmetry	Cortical_Neuron.genes.annot	ENSG00000224029	1.6568	0.048783	AL450344.1	0.738381
contralateral_degree_asymmetry	Cortical_Neuron.genes.annot	ENSG00000237396	1.6565	0.04881	LNCNEF	0.738381
contralateral_degree_asymmetry	Cortical_Neuron.genes.annot	ENSG00000172650	1.6565	0.048815	AGAP5	0.738381
contralateral_degree_asymmetry	Cortical_Neuron.genes.annot	ENSG00000272337	1.6564	0.048824	U6	0.738381
contralateral_degree_asymmetry	Cortical_Neuron.genes.annot	ENSG00000124151	1.6563	0.048831	NCOA3	0.738381
contralateral_degree_asymmetry	Cortical_Neuron.genes.annot	ENSG00000138002	1.6561	0.048849	IFT172	0.738381
contralateral_degree_asymmetry	Cortical_Neuron.genes.annot	ENSG00000113430	1.656	0.048856	IRX4	0.738381
efficiency_asymmetry	Adult_brain.genes.annot	ENSG00000254594	1.7524	0.039854	LINC02686	0.738396
efficiency_asymmetry	Adult_brain.genes.annot	ENSG00000255368	1.7522	0.039873	AC087373.1	0.738396
efficiency_asymmetry	Adult_brain.genes.annot	ENSG00000242807	1.7519	0.039892	RPL26P31	0.738396
efficiency_asymmetry	Adult_brain.genes.annot	ENSG00000270820	1.7518	0.039905	AC016727.1	0.738396
efficiency_asymmetry	Adult_brain.genes.annot	ENSG00000253465	1.7516	0.039919	IGHVIV-44-1	0.738396
efficiency_asymmetry	Adult_brain.genes.annot	ENSG00000181358	1.7508	0.039991	CTAGE10P	0.738396
efficiency_asymmetry	Adult_brain.genes.annot	ENSG00000117143	1.7507	0.039998	UAP1	0.738396
efficiency_asymmetry	Adult_brain.genes.annot	ENSG00000105131	1.7506	0.040005	EPHX3	0.738396
efficiency_asymmetry	Adult_brain.genes.annot	ENSG00000186952	1.7505	0.040016	TMEM232	0.738396
efficiency_asymmetry	Adult_brain.genes.annot	ENSG00000197872	1.7501	0.040053	FAM49A	0.738396
efficiency_asymmetry	Adult_brain.genes.annot	ENSG00000267260	1.7495	0.0401	AC020928.1	0.738396
efficiency_asymmetry	Adult_brain.genes.annot	ENSG00000207328	1.7495	0.040106	RNU6-636P	0.738396
efficiency_asymmetry	Adult_brain.genes.annot	ENSG00000162073	1.7494	0.040111	PAQR4	0.738396
efficiency_asymmetry	Adult_brain.genes.annot	ENSG00000138029	1.7493	0.040118	HADHB	0.738396
efficiency_asymmetry	Adult_brain.genes.annot	ENSG00000138018	1.7492	0.040129	SELENOI	0.738396
efficiency_asymmetry	Adult_brain.genes.annot	ENSG00000224029	1.7488	0.040163	AL450344.1	0.738396
efficiency_asymmetry	Adult_brain.genes.annot	ENSG00000235781	1.7486	0.040181	LINC02569	0.738396
efficiency_asymmetry	Adult_brain.genes.annot	ENSG00000196114	1.7481	0.040226	AL031577.1	0.738396
efficiency_asymmetry	Adult_brain.genes.annot	ENSG00000214049	1.7479	0.040239	UCA1	0.738396
efficiency_asymmetry	Adult_brain.genes.annot	ENSG00000227241	1.7476	0.040263	AC011998.1	0.738396
efficiency_asymmetry	Adult_brain.genes.annot	ENSG00000163126	1.7472	0.040297	ANKRD23	0.738396
efficiency_asymmetry	Adult_brain.genes.annot	ENSG00000259821	1.7472	0.040301	AC018845.1	0.738396
efficiency_asymmetry	Adult_brain.genes.annot	ENSG00000239135	1.747	0.040317	snoU13	0.738396
efficiency_asymmetry	Adult_brain.genes.annot	ENSG00000247596	1.7469	0.04033	TWF2	0.738396
efficiency_asymmetry	Adult_brain.genes.annot	ENSG00000233816	1.7469	0.040331	IFNA13	0.738396
efficiency_asymmetry	Adult_brain.genes.annot	ENSG00000261058	1.7467	0.040342	AC099508.2	0.738396
efficiency_asymmetry	Adult_brain.genes.annot	ENSG00000218819	1.7467	0.040349	TDRD15	0.738396
efficiency_asymmetry	Adult_brain.genes.annot	ENSG00000280043	1.7465	0.040364	AC118282.4	0.738396
efficiency_asymmetry	Adult_brain.genes.annot	ENSG00000230124	1.7465	0.040365	ACBD6	0.738396
efficiency_asymmetry	Adult_brain.genes.annot	ENSG00000140945	1.7462	0.040391	CDH13	0.738396
efficiency_asymmetry	Adult_brain.genes.annot	ENSG00000117118	1.7461	0.040396	SDHB	0.738396
efficiency_asymmetry	Adult_brain.genes.annot	ENSG00000104953	1.746	0.040404	TLE6	0.738396
efficiency_asymmetry	Adult_brain.genes.annot	ENSG00000162999	1.746	0.040407	DUSP19	0.738396
efficiency_asymmetry	Adult_brain.genes.annot	ENSG00000259669	1.7455	0.040446	AC084759.2	0.738396
efficiency_asymmetry	Adult_brain.genes.annot	ENSG00000179428	1.7455	0.040452	IL6-AS1	0.738396
efficiency_asymmetry	Adult_brain.genes.annot	ENSG00000279602	1.7453	0.040467	AC109326.1	0.738396
efficiency_asymmetry	Adult_brain.genes.annot	ENSG00000238752	1.7453	0.04047	snoU13	0.738396
efficiency_asymmetry	Adult_brain.genes.annot	ENSG00000168612	1.7452	0.040473	ZSWIM1	0.738396
efficiency_asymmetry	Adult_brain.genes.annot	ENSG00000280096	1.7452	0.040475	AC015967.2	0.738396
efficiency_asymmetry	Adult_brain.genes.annot	ENSG00000219453	1.7452	0.040478	AL133270.1	0.738396
efficiency_asymmetry	Adult_brain.genes.annot	ENSG00000202490	1.7452	0.040479	RNU6-597P	0.738396
efficiency_asymmetry	Adult_brain.genes.annot	ENSG00000274970	1.7451	0.04048	AC013470.4	0.738396
efficiency_asymmetry	Adult_brain.genes.annot	ENSG00000251377	1.7451	0.040486	AC079340.2	0.738396
efficiency_asymmetry	Adult_brain.genes.annot	ENSG00000233131	1.745	0.04049	AC096649.3	0.738396
efficiency_asymmetry	Adult_brain.genes.annot	ENSG00000241644	1.7448	0.040509	INMT	0.738396
efficiency_asymmetry	Adult_brain.genes.annot	ENSG00000251172	1.7448	0.040513	AC117470.1	0.738396
efficiency_asymmetry	Adult_brain.genes.annot	ENSG00000255929	1.7446	0.040523	AP000943.2	0.738396
efficiency_asymmetry	Adult_brain.genes.annot	ENSG00000224442	1.7446	0.040526	AC017035.1	0.738396
efficiency_asymmetry	Adult_brain.genes.annot	ENSG00000161682	1.7443	0.040553	FAM171A2	0.738396
efficiency_asymmetry	Adult_brain.genes.annot	ENSG00000206590	1.7443	0.040557	RNU6-132P	0.738396
efficiency_asymmetry	Adult_brain.genes.annot	ENSG00000225720	1.744	0.040576	AL031846.1	0.738396
efficiency_asymmetry	Adult_brain.genes.annot	ENSG00000253975	1.744	0.040583	AC018861.1	0.738396
efficiency_asymmetry	Adult_brain.genes.annot	ENSG00000078403	1.7439	0.040592	MLLT10	0.738396
efficiency_asymmetry	Adult_brain.genes.annot	ENSG00000254143	1.7437	0.040606	AC022733.2	0.738396
efficiency_asymmetry	Adult_brain.genes.annot	ENSG00000173166	1.7436	0.04061	RAPH1	0.738396
efficiency_asymmetry	Adult_brain.genes.annot	ENSG00000149792	1.7436	0.040612	MRPL49	0.738396
contralateral_degree_asymmetry	Adult_brain.genes.annot	ENSG00000085998	1.6901	0.045504	POMGNT1	0.738396
ipsilateral_degree_asymmetry	Cortical_Neuron.genes.annot	ENSG00000259140	1.8568	0.031667	AL049839.1	0.738405
ipsilateral_degree_asymmetry	Cortical_Neuron.genes.annot	ENSG00000270503	1.8567	0.031674	YTHDF2P1	0.738405
contralateral_degree_asymmetry	Adult_brain.genes.annot	ENSG00000251813	1.6898	0.045538	RNU6-983P	0.73841
contralateral_degree_asymmetry	Adult_brain.genes.annot	ENSG00000271586	1.6897	0.04554	AC011894.1	0.73841
contralateral_degree_asymmetry	Adult_brain.genes.annot	ENSG00000274979	1.6897	0.045547	AC020656.2	0.73841
ipsilateral_degree_asymmetry	Fetal_brain.genes.annot	ENSG00000262402	1.9083	0.028178	MCUR1P1	0.738432
ipsilateral_degree_asymmetry	Fetal_brain.genes.annot	ENSG00000176401	1.908	0.028196	EID2B	0.738432
ipsilateral_degree_asymmetry	Fetal_brain.genes.annot	ENSG00000122547	1.9079	0.028201	EEPD1	0.738432
ipsilateral_degree_asymmetry	Fetal_brain.genes.annot	ENSG00000149742	1.9079	0.028204	SLC22A9	0.738432
ipsilateral_degree_asymmetry	Fetal_brain.genes.annot	ENSG00000227215	1.9079	0.028204	AL355613.1	0.738432
ipsilateral_degree_asymmetry	Fetal_brain.genes.annot	ENSG00000253425	1.9077	0.028212	HSPA8P13	0.738432
ipsilateral_degree_asymmetry	Cortical_Neuron.genes.annot	ENSG00000223382	1.8565	0.03169	LINC01778	0.738451
clustering_asymmetry	Cortical_Neuron.genes.annot	ENSG00000252131	1.7292	0.041889	AL844165.1	0.738458
efficiency_asymmetry	Fetal_brain.genes.annot	ENSG00000239396	1.6707	0.04739	RN7SL414P	0.738502
contralateral_degree_asymmetry	Cortical_Neuron.genes.annot	ENSG00000249381	1.6557	0.04889	LINC00500	0.738546
contralateral_degree_asymmetry	Cortical_Neuron.genes.annot	ENSG00000178726	1.6557	0.048895	THBD	0.738546
contralateral_degree_asymmetry	Cortical_Neuron.genes.annot	ENSG00000185630	1.6555	0.048914	PBX1	0.738575
contralateral_degree_asymmetry	Cortical_Neuron.genes.annot	ENSG00000167136	1.6553	0.048927	ENDOG	0.738575
contralateral_degree_asymmetry	Cortical_Neuron.genes.annot	ENSG00000231943	1.6552	0.048939	PGM5P4-AS1	0.738575
efficiency_asymmetry	Fetal_brain.genes.annot	ENSG00000279152	1.6705	0.047409	AC129492.7	0.738579
ipsilateral_degree_asymmetry	Fetal_brain.genes.annot	ENSG00000239305	1.9074	0.028232	RNF103	0.738587
ipsilateral_degree_asymmetry	Cortical_Neuron.genes.annot	ENSG00000100221	1.8562	0.03171	JOSD1	0.738588
ipsilateral_degree_asymmetry	Cortical_Neuron.genes.annot	ENSG00000220989	1.856	0.031727	AC063944.1	0.738588
ipsilateral_degree_asymmetry	Cortical_Neuron.genes.annot	ENSG00000254152	1.8558	0.031743	PPIAP84	0.738588
ipsilateral_degree_asymmetry	Cortical_Neuron.genes.annot	ENSG00000216915	1.8555	0.03176	GPR89P	0.738588
ipsilateral_degree_asymmetry	Cortical_Neuron.genes.annot	ENSG00000183579	1.8555	0.031766	ZNRF3	0.738588
ipsilateral_degree_asymmetry	Adult_brain.genes.annot	ENSG00000221518	1.8838	0.029797	RNU6ATAC16P	0.738664
ipsilateral_degree_asymmetry	Adult_brain.genes.annot	ENSG00000169554	1.8833	0.029829	ZEB2	0.738664
ipsilateral_degree_asymmetry	Adult_brain.genes.annot	ENSG00000106636	1.8832	0.02984	YKT6	0.738664
ipsilateral_degree_asymmetry	Adult_brain.genes.annot	ENSG00000237517	1.8829	0.029855	DGCR5	0.738664
ipsilateral_degree_asymmetry	Adult_brain.genes.annot	ENSG00000143032	1.8827	0.029868	BARHL2	0.738664
ipsilateral_degree_asymmetry	Adult_brain.genes.annot	ENSG00000271586	1.8826	0.02988	AC011894.1	0.738664
ipsilateral_degree_asymmetry	Adult_brain.genes.annot	ENSG00000249053	1.8825	0.029885	AC106794.1	0.738664
ipsilateral_degree_asymmetry	Adult_brain.genes.annot	ENSG00000157110	1.8824	0.029891	RBPMS	0.738664
ipsilateral_degree_asymmetry	Adult_brain.genes.annot	ENSG00000228309	1.8823	0.029897	LINC01350	0.738664
efficiency_asymmetry	Cortical_Neuron.genes.annot	ENSG00000271573	1.6916	0.045364	AL136982.5	0.738674
efficiency_asymmetry	Cortical_Neuron.genes.annot	ENSG00000119392	1.6914	0.045379	GLE1	0.738674
efficiency_asymmetry	Cortical_Neuron.genes.annot	ENSG00000117360	1.6912	0.0454	PRPF3	0.738674
efficiency_asymmetry	Cortical_Neuron.genes.annot	ENSG00000204511	1.6911	0.045406	MCCD1	0.738674
efficiency_asymmetry	Cortical_Neuron.genes.annot	ENSG00000263533	1.6911	0.045407	MIR4463	0.738674
efficiency_asymmetry	Cortical_Neuron.genes.annot	ENSG00000270983	1.6906	0.045459	AL589674.1	0.738674
efficiency_asymmetry	Cortical_Neuron.genes.annot	ENSG00000280357	1.6904	0.04548	AL138960.2	0.738674
efficiency_asymmetry	Cortical_Neuron.genes.annot	ENSG00000258985	1.6903	0.045484	AL352979.2	0.738674
efficiency_asymmetry	Cortical_Neuron.genes.annot	ENSG00000160200	1.6903	0.045487	CBS	0.738674
efficiency_asymmetry	Cortical_Neuron.genes.annot	ENSG00000266676	1.69	0.045517	MIR4297	0.738674
efficiency_asymmetry	Cortical_Neuron.genes.annot	ENSG00000129932	1.6898	0.045535	DOHH	0.738674
efficiency_asymmetry	Cortical_Neuron.genes.annot	ENSG00000138483	1.6897	0.045538	CCDC54	0.738674
efficiency_asymmetry	Cortical_Neuron.genes.annot	ENSG00000172350	1.6894	0.045569	ABCG4	0.738674
efficiency_asymmetry	Cortical_Neuron.genes.annot	ENSG00000252699	1.6894	0.045573	SNORA21	0.738674
efficiency_asymmetry	Cortical_Neuron.genes.annot	ENSG00000143921	1.6892	0.045589	ABCG8	0.738674
efficiency_asymmetry	Cortical_Neuron.genes.annot	ENSG00000199289	1.6892	0.045591	RNU6-502P	0.738674
efficiency_asymmetry	Cortical_Neuron.genes.annot	ENSG00000232436	1.6891	0.045601	AL360013.2	0.738674
efficiency_asymmetry	Cortical_Neuron.genes.annot	ENSG00000252553	1.6885	0.045656	RNA5SP73	0.738674
efficiency_asymmetry	Cortical_Neuron.genes.annot	ENSG00000114054	1.6884	0.045667	PCCB	0.738674
efficiency_asymmetry	Cortical_Neuron.genes.annot	ENSG00000261017	1.6884	0.045671	AC096996.1	0.738674
efficiency_asymmetry	Cortical_Neuron.genes.annot	ENSG00000237126	1.6881	0.0457	AC073254.1	0.738674
efficiency_asymmetry	Cortical_Neuron.genes.annot	ENSG00000274977	1.6879	0.045718	AC011298.2	0.738674
efficiency_asymmetry	Cortical_Neuron.genes.annot	ENSG00000236341	1.6878	0.045722	AL161740.1	0.738674
efficiency_asymmetry	Cortical_Neuron.genes.annot	ENSG00000181961	1.6873	0.045774	OR4A16	0.738674
efficiency_asymmetry	Cortical_Neuron.genes.annot	ENSG00000232286	1.6872	0.045779	AL121902.1	0.738674
efficiency_asymmetry	Cortical_Neuron.genes.annot	ENSG00000100058	1.6872	0.04578	CRYBB2P1	0.738674
efficiency_asymmetry	Cortical_Neuron.genes.annot	ENSG00000259866	1.6871	0.045788	AC007599.1	0.738674
efficiency_asymmetry	Cortical_Neuron.genes.annot	ENSG00000252484	1.687	0.045803	RN7SKP49	0.738674
efficiency_asymmetry	Cortical_Neuron.genes.annot	ENSG00000164604	1.6868	0.045824	GPR85	0.738674
efficiency_asymmetry	Cortical_Neuron.genes.annot	ENSG00000108423	1.6867	0.045831	TUBD1	0.738674
efficiency_asymmetry	Cortical_Neuron.genes.annot	ENSG00000183674	1.6865	0.04585	LINC00518	0.738674
efficiency_asymmetry	Cortical_Neuron.genes.annot	ENSG00000258651	1.6862	0.045879	SEC23A-AS1	0.738674
efficiency_asymmetry	Cortical_Neuron.genes.annot	ENSG00000262074	1.6862	0.045883	SNORD3B-2	0.738674
efficiency_asymmetry	Cortical_Neuron.genes.annot	ENSG00000091428	1.6861	0.045889	RAPGEF4	0.738674
efficiency_asymmetry	Cortical_Neuron.genes.annot	ENSG00000258619	1.6861	0.045893	AL136298.2	0.738674
efficiency_asymmetry	Cortical_Neuron.genes.annot	ENSG00000275126	1.6859	0.045906	H4C13	0.738674
efficiency_asymmetry	Cortical_Neuron.genes.annot	ENSG00000252731	1.6859	0.04591	AL161793.1	0.738674
efficiency_asymmetry	Cortical_Neuron.genes.annot	ENSG00000275185	1.6859	0.045911	AC130324.3	0.738674
efficiency_asymmetry	Cortical_Neuron.genes.annot	ENSG00000075336	1.6857	0.045922	TIMM21	0.738674
efficiency_asymmetry	Cortical_Neuron.genes.annot	ENSG00000186710	1.6857	0.045925	CFAP73	0.738674
efficiency_asymmetry	Cortical_Neuron.genes.annot	ENSG00000222148	1.6857	0.04593	RNY4P30	0.738674
efficiency_asymmetry	Cortical_Neuron.genes.annot	ENSG00000213339	1.6856	0.045933	QTRT1	0.738674
efficiency_asymmetry	Cortical_Neuron.genes.annot	ENSG00000172179	1.6854	0.045957	PRL	0.738674
efficiency_asymmetry	Cortical_Neuron.genes.annot	ENSG00000221340	1.6849	0.046001	RNU6ATAC18P	0.738674
efficiency_asymmetry	Cortical_Neuron.genes.annot	ENSG00000254445	1.6849	0.046002	HSPB2-C11orf52	0.738674
efficiency_asymmetry	Cortical_Neuron.genes.annot	ENSG00000121774	1.6848	0.046012	KHDRBS1	0.738674
efficiency_asymmetry	Cortical_Neuron.genes.annot	ENSG00000134825	1.6848	0.046014	TMEM258	0.738674
efficiency_asymmetry	Cortical_Neuron.genes.annot	ENSG00000109670	1.6847	0.04602	FBXW7	0.738674
efficiency_asymmetry	Cortical_Neuron.genes.annot	ENSG00000242353	1.6842	0.046074	RPL12P30	0.738674
efficiency_asymmetry	Cortical_Neuron.genes.annot	ENSG00000169507	1.6838	0.04611	SLC38A11	0.738674
efficiency_asymmetry	Cortical_Neuron.genes.annot	ENSG00000259508	1.6837	0.046123	AL132801.2	0.738674
efficiency_asymmetry	Cortical_Neuron.genes.annot	ENSG00000101144	1.6837	0.046124	BMP7	0.738674
efficiency_asymmetry	Cortical_Neuron.genes.annot	ENSG00000236701	1.6833	0.046159	AL512594.1	0.738674
efficiency_asymmetry	Cortical_Neuron.genes.annot	ENSG00000275506	1.6831	0.046174	H3P25	0.738674
efficiency_asymmetry	Cortical_Neuron.genes.annot	ENSG00000279311	1.683	0.046184	AC092999.1	0.738674
efficiency_asymmetry	Cortical_Neuron.genes.annot	ENSG00000138380	1.683	0.046187	CARF	0.738674
efficiency_asymmetry	Cortical_Neuron.genes.annot	ENSG00000271576	1.6829	0.046199	AL359504.2	0.738674
efficiency_asymmetry	Cortical_Neuron.genes.annot	ENSG00000216516	1.6828	0.046205	AL645733.1	0.738674
efficiency_asymmetry	Cortical_Neuron.genes.annot	ENSG00000159753	1.6828	0.046206	CARMIL2	0.738674
efficiency_asymmetry	Cortical_Neuron.genes.annot	ENSG00000270552	1.6828	0.046209	DUXAP3	0.738674
efficiency_asymmetry	Cortical_Neuron.genes.annot	ENSG00000271494	1.6827	0.046212	AC034205.3	0.738674
efficiency_asymmetry	Cortical_Neuron.genes.annot	ENSG00000271964	1.6827	0.046213	AC090948.1	0.738674
efficiency_asymmetry	Cortical_Neuron.genes.annot	ENSG00000210181	1.6826	0.046222	RNU6ATAC4P	0.738674
efficiency_asymmetry	Cortical_Neuron.genes.annot	ENSG00000258052	1.6823	0.046253	AC025263.2	0.738674
efficiency_asymmetry	Cortical_Neuron.genes.annot	ENSG00000207344	1.6823	0.046254	SNORA22	0.738674
efficiency_asymmetry	Cortical_Neuron.genes.annot	ENSG00000205439	1.6822	0.046262	KRTAP12-3	0.738674
efficiency_asymmetry	Cortical_Neuron.genes.annot	ENSG00000221264	1.6821	0.046272	MIR1284	0.738674
efficiency_asymmetry	Cortical_Neuron.genes.annot	ENSG00000135083	1.6821	0.046274	CCNJL	0.738674
efficiency_asymmetry	Cortical_Neuron.genes.annot	ENSG00000200089	1.6818	0.046307	SNORD114-31	0.738674
efficiency_asymmetry	Cortical_Neuron.genes.annot	ENSG00000123643	1.6816	0.046326	SLC36A1	0.738674
efficiency_asymmetry	Cortical_Neuron.genes.annot	ENSG00000198855	1.6814	0.046347	FICD	0.738674
efficiency_asymmetry	Cortical_Neuron.genes.annot	ENSG00000170417	1.6812	0.046365	TMEM182	0.738674
efficiency_asymmetry	Cortical_Neuron.genes.annot	ENSG00000168040	1.6808	0.046398	FADD	0.738674
efficiency_asymmetry	Cortical_Neuron.genes.annot	ENSG00000244968	1.6805	0.046426	LIFR-AS1	0.738674
efficiency_asymmetry	Cortical_Neuron.genes.annot	ENSG00000244398	1.6805	0.046426	AC116533.1	0.738674
efficiency_asymmetry	Cortical_Neuron.genes.annot	ENSG00000117971	1.6805	0.04643	CHRNB4	0.738674
efficiency_asymmetry	Cortical_Neuron.genes.annot	ENSG00000283234	1.6805	0.046434	AL590556.2	0.738674
efficiency_asymmetry	Cortical_Neuron.genes.annot	ENSG00000227525	1.6804	0.046443	RPL7P6	0.738674
efficiency_asymmetry	Cortical_Neuron.genes.annot	ENSG00000259601	1.6804	0.046445	AC092079.1	0.738674
efficiency_asymmetry	Cortical_Neuron.genes.annot	ENSG00000253045	1.6802	0.046456	RMRPP1	0.738674
efficiency_asymmetry	Cortical_Neuron.genes.annot	ENSG00000162694	1.68	0.046481	EXTL2	0.738674
efficiency_asymmetry	Cortical_Neuron.genes.annot	ENSG00000162365	1.68	0.046481	CYP4A22	0.738674
efficiency_asymmetry	Cortical_Neuron.genes.annot	ENSG00000185163	1.6798	0.046497	DDX51	0.738674
efficiency_asymmetry	Cortical_Neuron.genes.annot	ENSG00000270255	1.6797	0.046509	AC009884.3	0.738674
efficiency_asymmetry	Cortical_Neuron.genes.annot	ENSG00000101470	1.6795	0.046531	TNNC2	0.738674
efficiency_asymmetry	Cortical_Neuron.genes.annot	ENSG00000244308	1.6795	0.046531	RN7SL762P	0.738674
efficiency_asymmetry	Cortical_Neuron.genes.annot	ENSG00000152990	1.6794	0.046539	ADGRA3	0.738674
efficiency_asymmetry	Cortical_Neuron.genes.annot	ENSG00000207062	1.6793	0.046546	SNORA15	0.738674
efficiency_asymmetry	Adult_brain.genes.annot	ENSG00000273333	1.7431	0.040658	AL662884.1	0.738691
efficiency_asymmetry	Adult_brain.genes.annot	ENSG00000255494	1.743	0.040665	LINC00681	0.738691
efficiency_asymmetry	Adult_brain.genes.annot	ENSG00000233907	1.742	0.040753	LINC01761	0.738691
efficiency_asymmetry	Adult_brain.genes.annot	ENSG00000159904	1.7418	0.040772	ZNF890P	0.738691
efficiency_asymmetry	Adult_brain.genes.annot	ENSG00000251102	1.7415	0.0408	CTBP2P4	0.738691
efficiency_asymmetry	Adult_brain.genes.annot	ENSG00000201315	1.7414	0.040804	RN7SKP227	0.738691
efficiency_asymmetry	Adult_brain.genes.annot	ENSG00000224792	1.7413	0.040819	AC097636.1	0.738691
efficiency_asymmetry	Adult_brain.genes.annot	ENSG00000271180	1.7412	0.040823	AL158801.4	0.738691
efficiency_asymmetry	Adult_brain.genes.annot	ENSG00000116161	1.7412	0.040827	CACYBP	0.738691
efficiency_asymmetry	Adult_brain.genes.annot	ENSG00000115042	1.7411	0.040832	FAHD2A	0.738691
efficiency_asymmetry	Adult_brain.genes.annot	ENSG00000258484	1.7407	0.040871	SPESP1	0.738691
efficiency_asymmetry	Adult_brain.genes.annot	ENSG00000079332	1.7406	0.040879	SAR1A	0.738691
efficiency_asymmetry	Adult_brain.genes.annot	ENSG00000144283	1.7402	0.040911	PKP4	0.738691
efficiency_asymmetry	Adult_brain.genes.annot	ENSG00000204851	1.7402	0.040912	PNMA8B	0.738691
efficiency_asymmetry	Adult_brain.genes.annot	ENSG00000214860	1.7402	0.040912	EVPLL	0.738691
efficiency_asymmetry	Adult_brain.genes.annot	ENSG00000201957	1.7399	0.040939	SNORA25	0.738691
efficiency_asymmetry	Adult_brain.genes.annot	ENSG00000132330	1.7398	0.040944	SCLY	0.738691
efficiency_asymmetry	Adult_brain.genes.annot	ENSG00000283016	1.7398	0.040951	AL139353.3	0.738691
efficiency_asymmetry	Adult_brain.genes.annot	ENSG00000177558	1.7397	0.040954	FAM187B	0.738691
efficiency_asymmetry	Adult_brain.genes.annot	ENSG00000250814	1.7396	0.040964	LINC02221	0.738691
efficiency_asymmetry	Adult_brain.genes.annot	ENSG00000266801	1.7394	0.040981	AC009137.2	0.738691
efficiency_asymmetry	Adult_brain.genes.annot	ENSG00000112539	1.7394	0.040985	C6orf118	0.738691
efficiency_asymmetry	Adult_brain.genes.annot	ENSG00000158691	1.7394	0.040986	ZSCAN12	0.738691
efficiency_asymmetry	Adult_brain.genes.annot	ENSG00000213062	1.7392	0.040997	Z99572.1	0.738691
efficiency_asymmetry	Adult_brain.genes.annot	ENSG00000266460	1.7392	0.041003	AC021506.1	0.738691
efficiency_asymmetry	Adult_brain.genes.annot	ENSG00000271778	1.7391	0.041007	AC080013.3	0.738691
efficiency_asymmetry	Adult_brain.genes.annot	ENSG00000268027	1.739	0.04102	AC243960.1	0.738691
efficiency_asymmetry	Adult_brain.genes.annot	ENSG00000250790	1.7389	0.041022	AC127070.2	0.738691
ipsilateral_degree_asymmetry	Midbrain_DA.genes.annot	ENSG00000167088	1.8045	0.03558	SNRPD1	0.738696
ipsilateral_degree_asymmetry	Midbrain_DA.genes.annot	ENSG00000249203	1.8042	0.035601	LINC02224	0.738696
ipsilateral_degree_asymmetry	Midbrain_DA.genes.annot	ENSG00000249865	1.8038	0.035629	AC027343.2	0.738696
ipsilateral_degree_asymmetry	Midbrain_DA.genes.annot	ENSG00000131061	1.8035	0.035658	ZNF341	0.738696
ipsilateral_degree_asymmetry	Midbrain_DA.genes.annot	ENSG00000169230	1.8032	0.03568	PRELID1	0.738696
ipsilateral_degree_asymmetry	Midbrain_DA.genes.annot	ENSG00000155366	1.8027	0.035718	RHOC	0.738696
ipsilateral_degree_asymmetry	Midbrain_DA.genes.annot	ENSG00000126749	1.8026	0.035727	EMG1	0.738696
ipsilateral_degree_asymmetry	Midbrain_DA.genes.annot	ENSG00000234333	1.8025	0.035732	CYCSP53	0.738696
ipsilateral_degree_asymmetry	Midbrain_DA.genes.annot	ENSG00000188368	1.8024	0.035741	PRR19	0.738696
ipsilateral_degree_asymmetry	Midbrain_DA.genes.annot	ENSG00000237541	1.8021	0.035766	HLA-DQA2	0.738696
ipsilateral_degree_asymmetry	Midbrain_DA.genes.annot	ENSG00000168484	1.802	0.03577	SFTPC	0.738696
ipsilateral_degree_asymmetry	Midbrain_DA.genes.annot	ENSG00000169515	1.802	0.035773	CCDC8	0.738696
ipsilateral_degree_asymmetry	Midbrain_DA.genes.annot	ENSG00000173145	1.8017	0.0358	NOC3L	0.738696
ipsilateral_degree_asymmetry	Midbrain_DA.genes.annot	ENSG00000277640	1.8016	0.035802	AL445647.2	0.738696
ipsilateral_degree_asymmetry	Midbrain_DA.genes.annot	ENSG00000198075	1.8014	0.035817	SULT1C4	0.738696
ipsilateral_degree_asymmetry	Midbrain_DA.genes.annot	ENSG00000261386	1.8014	0.03582	AC027682.4	0.738696
ipsilateral_degree_asymmetry	Midbrain_DA.genes.annot	ENSG00000266807	1.8013	0.035828	MIR548H5	0.738696
ipsilateral_degree_asymmetry	Midbrain_DA.genes.annot	ENSG00000220184	1.8012	0.035833	HMGB3P18	0.738696
ipsilateral_degree_asymmetry	Midbrain_DA.genes.annot	ENSG00000220091	1.8008	0.035865	LAP3P1	0.738696
ipsilateral_degree_asymmetry	Midbrain_DA.genes.annot	ENSG00000238069	1.8008	0.035866	RPLP0P7	0.738696
ipsilateral_degree_asymmetry	Midbrain_DA.genes.annot	ENSG00000237754	1.8008	0.035869	AC093655.2	0.738696
ipsilateral_degree_asymmetry	Midbrain_DA.genes.annot	ENSG00000100038	1.8008	0.03587	TOP3B	0.738696
ipsilateral_degree_asymmetry	Midbrain_DA.genes.annot	ENSG00000249071	1.8007	0.035872	EGFLAM-AS3	0.738696
ipsilateral_degree_asymmetry	Midbrain_DA.genes.annot	ENSG00000231855	1.8002	0.035915	AL161935.2	0.738696
ipsilateral_degree_asymmetry	Midbrain_DA.genes.annot	ENSG00000185946	1.8	0.035931	RNPC3	0.738696
ipsilateral_degree_asymmetry	Midbrain_DA.genes.annot	ENSG00000250705	1.7997	0.035956	H3P23	0.738696
ipsilateral_degree_asymmetry	Midbrain_DA.genes.annot	ENSG00000251470	1.7996	0.035959	ASNSP4	0.738696
ipsilateral_degree_asymmetry	Midbrain_DA.genes.annot	ENSG00000249348	1.7996	0.035961	UGDH-AS1	0.738696
ipsilateral_degree_asymmetry	Midbrain_DA.genes.annot	ENSG00000279223	1.7995	0.035967	AC073342.3	0.738696
ipsilateral_degree_asymmetry	Midbrain_DA.genes.annot	ENSG00000271337	1.7995	0.035967	NDE1P2	0.738696
efficiency_asymmetry	ENSG.genes.annot	ENSG00000166734	1.738	0.041107	CASC4	0.73871
efficiency_asymmetry	ENSG.genes.annot	ENSG00000130005	1.7376	0.041143	GAMT	0.73871
contralateral_degree_asymmetry	Adult_brain.genes.annot	ENSG00000279761	1.6889	0.045622	OR5D13	0.738716
contralateral_degree_asymmetry	Adult_brain.genes.annot	ENSG00000267209	1.6886	0.045648	LINC01897	0.738716
contralateral_degree_asymmetry	Adult_brain.genes.annot	ENSG00000114786	1.6886	0.045649	ABHD14A-ACY1	0.738716
contralateral_degree_asymmetry	Adult_brain.genes.annot	ENSG00000213453	1.6884	0.045671	FTH1P3	0.738716
contralateral_degree_asymmetry	Adult_brain.genes.annot	ENSG00000281386	1.6883	0.045675	AP003500.1	0.738716
contralateral_degree_asymmetry	Adult_brain.genes.annot	ENSG00000275381	1.6883	0.045676	AC019206.1	0.738716
contralateral_degree_asymmetry	Adult_brain.genes.annot	ENSG00000234553	1.6881	0.045695	AC022431.1	0.738716
contralateral_degree_asymmetry	Adult_brain.genes.annot	ENSG00000252429	1.688	0.045706	RNU7-29P	0.738716
contralateral_degree_asymmetry	Adult_brain.genes.annot	ENSG00000267168	1.688	0.045707	AC005837.2	0.738716
contralateral_degree_asymmetry	Adult_brain.genes.annot	ENSG00000206912	1.6879	0.045717	Y_RNA	0.738716
contralateral_degree_asymmetry	Adult_brain.genes.annot	ENSG00000200496	1.6878	0.045721	U8	0.738716
contralateral_degree_asymmetry	Adult_brain.genes.annot	ENSG00000071991	1.6875	0.045757	CDH19	0.738716
contralateral_degree_asymmetry	Adult_brain.genes.annot	ENSG00000280302	1.6874	0.045767	AP005264.7	0.738716
contralateral_degree_asymmetry	Adult_brain.genes.annot	ENSG00000261366	1.6872	0.045781	MANEA-DT	0.738716
contralateral_degree_asymmetry	Adult_brain.genes.annot	ENSG00000224071	1.6872	0.045782	AC009474.1	0.738716
contralateral_degree_asymmetry	Adult_brain.genes.annot	ENSG00000074054	1.687	0.045805	CLASP1	0.738716
contralateral_degree_asymmetry	Adult_brain.genes.annot	ENSG00000250259	1.687	0.045805	AC019103.1	0.738716
efficiency_asymmetry	Cortical_Neuron.genes.annot	ENSG00000236502	1.6791	0.046567	SIX3-AS1	0.73872
efficiency_asymmetry	Cortical_Neuron.genes.annot	ENSG00000247240	1.679	0.046577	UBL7-AS1	0.73872
contralateral_degree_asymmetry	ENSG.genes.annot	ENSG00000128654	1.6719	0.047276	MTX2	0.738724
clustering_asymmetry	Cortical_Neuron.genes.annot	ENSG00000244461	1.7287	0.041933	LINC02077	0.738739
clustering_asymmetry	Cortical_Neuron.genes.annot	ENSG00000149182	1.7287	0.041933	ARFGAP2	0.738739
efficiency_asymmetry	Fetal_brain.genes.annot	ENSG00000257829	1.6702	0.047443	AC121757.1	0.738742
efficiency_asymmetry	Fetal_brain.genes.annot	ENSG00000237629	1.6698	0.047475	UQCRHP2	0.738742
efficiency_asymmetry	Fetal_brain.genes.annot	ENSG00000224950	1.6696	0.047496	AL390066.2	0.738742
efficiency_asymmetry	Fetal_brain.genes.annot	ENSG00000135929	1.6696	0.047502	CYP27A1	0.738742
efficiency_asymmetry	Fetal_brain.genes.annot	ENSG00000187166	1.6695	0.047504	H1-7	0.738742
efficiency_asymmetry	Fetal_brain.genes.annot	ENSG00000260618	1.6695	0.047506	AC025917.1	0.738742
efficiency_asymmetry	Fetal_brain.genes.annot	ENSG00000227591	1.6693	0.047524	HSD11B1-AS1	0.738742
efficiency_asymmetry	Fetal_brain.genes.annot	ENSG00000257683	1.6692	0.047535	LINC02463	0.738742
efficiency_asymmetry	Fetal_brain.genes.annot	ENSG00000130227	1.6691	0.047546	XPO7	0.738742
contralateral_degree_asymmetry	Cortical_Neuron.genes.annot	ENSG00000266961	1.6548	0.048982	AP005482.3	0.738769
contralateral_degree_asymmetry	Cortical_Neuron.genes.annot	ENSG00000278768	1.6548	0.048985	BACE1-AS	0.738769
contralateral_degree_asymmetry	Cortical_Neuron.genes.annot	ENSG00000268471	1.6547	0.048994	MIR4453HG	0.738769
contralateral_degree_asymmetry	Fetal_brain.genes.annot	ENSG00000239128	1.711	0.04354	snoU13	0.738774
contralateral_degree_asymmetry	Cortical_Neuron.genes.annot	ENSG00000230992	1.6543	0.049032	FAM201B	0.738823
contralateral_degree_asymmetry	Cortical_Neuron.genes.annot	ENSG00000253786	1.6543	0.049033	IGLV3-15	0.738823
contralateral_degree_asymmetry	Cortical_Neuron.genes.annot	ENSG00000108854	1.654	0.049068	SMURF2	0.738823
contralateral_degree_asymmetry	Cortical_Neuron.genes.annot	ENSG00000232838	1.6538	0.049084	PET117	0.738823
contralateral_degree_asymmetry	Cortical_Neuron.genes.annot	ENSG00000213625	1.6538	0.049089	LEPROT	0.738823
contralateral_degree_asymmetry	Cortical_Neuron.genes.annot	ENSG00000096996	1.6536	0.049105	IL12RB1	0.738823
contralateral_degree_asymmetry	Cortical_Neuron.genes.annot	ENSG00000197497	1.6534	0.049122	ZNF665	0.738823
contralateral_degree_asymmetry	Cortical_Neuron.genes.annot	ENSG00000282944	1.6532	0.049146	AC140481.4	0.738823
contralateral_degree_asymmetry	Cortical_Neuron.genes.annot	ENSG00000242407	1.6531	0.049154	AC091179.1	0.738823
contralateral_degree_asymmetry	Cortical_Neuron.genes.annot	ENSG00000236024	1.653	0.049161	PRRX2-AS1	0.738823
contralateral_degree_asymmetry	Cortical_Neuron.genes.annot	ENSG00000134291	1.653	0.049162	TMEM106C	0.738823
contralateral_degree_asymmetry	Cortical_Neuron.genes.annot	ENSG00000244575	1.653	0.049166	IGKV1-27	0.738823
clustering_asymmetry	Adult_brain.genes.annot	ENSG00000104154	1.7464	0.040369	SLC30A4	0.738837
contralateral_degree_asymmetry	Fetal_brain.genes.annot	ENSG00000186522	1.7107	0.043572	SEPTIN10	0.738837
contralateral_degree_asymmetry	Fetal_brain.genes.annot	ENSG00000162836	1.7106	0.04358	ACP6	0.738837
contralateral_degree_asymmetry	Fetal_brain.genes.annot	ENSG00000156026	1.7104	0.043596	MCU	0.738837
contralateral_degree_asymmetry	Fetal_brain.genes.annot	ENSG00000272979	1.7104	0.0436	AC093388.1	0.738837
ipsilateral_degree_asymmetry	Midbrain_DA.genes.annot	ENSG00000258244	1.7992	0.03599	OSTF1P1	0.738838
ipsilateral_degree_asymmetry	Midbrain_DA.genes.annot	ENSG00000065485	1.799	0.036011	PDIA5	0.738838
ipsilateral_degree_asymmetry	Midbrain_DA.genes.annot	ENSG00000077935	1.7983	0.036067	SMC1B	0.738838
ipsilateral_degree_asymmetry	Midbrain_DA.genes.annot	ENSG00000231028	1.7982	0.036069	LINC00271	0.738838
ipsilateral_degree_asymmetry	Midbrain_DA.genes.annot	ENSG00000271275	1.7981	0.036084	AC007326.1	0.738838
ipsilateral_degree_asymmetry	Midbrain_DA.genes.annot	ENSG00000163263	1.798	0.036086	C1orf189	0.738838
ipsilateral_degree_asymmetry	Midbrain_DA.genes.annot	ENSG00000207600	1.7978	0.036105	MIR598	0.738838
ipsilateral_degree_asymmetry	Midbrain_DA.genes.annot	ENSG00000131778	1.7977	0.036114	CHD1L	0.738838
ipsilateral_degree_asymmetry	Midbrain_DA.genes.annot	ENSG00000072041	1.7976	0.036117	SLC6A15	0.738838
ipsilateral_degree_asymmetry	Midbrain_DA.genes.annot	ENSG00000169894	1.7974	0.036132	MUC3A	0.738838
ipsilateral_degree_asymmetry	Midbrain_DA.genes.annot	ENSG00000144043	1.7974	0.036133	TEX261	0.738838
ipsilateral_degree_asymmetry	Midbrain_DA.genes.annot	ENSG00000227331	1.7973	0.036142	AC005042.1	0.738838
ipsilateral_degree_asymmetry	ENSG.genes.annot	ENSG00000159763	1.7361	0.04127	PIP	0.738839
ipsilateral_degree_asymmetry	ENSG.genes.annot	ENSG00000165828	1.7357	0.041308	PRAP1	0.738839
ipsilateral_degree_asymmetry	ENSG.genes.annot	ENSG00000197275	1.7356	0.041316	RAD54B	0.738839
clustering_asymmetry	Cortical_Neuron.genes.annot	ENSG00000252347	1.7284	0.041956	RNU6-1046P	0.738897
contralateral_degree_asymmetry	Cortical_Neuron.genes.annot	ENSG00000086827	1.6526	0.049211	ZW10	0.738971
contralateral_degree_asymmetry	Cortical_Neuron.genes.annot	ENSG00000175766	1.6524	0.049223	EIF4E1B	0.738971
contralateral_degree_asymmetry	Cortical_Neuron.genes.annot	ENSG00000125827	1.6524	0.049231	TMX4	0.738971
contralateral_degree_asymmetry	Cortical_Neuron.genes.annot	ENSG00000140543	1.6522	0.049245	DET1	0.738971
contralateral_degree_asymmetry	Cortical_Neuron.genes.annot	ENSG00000267184	1.6522	0.049246	AC002545.1	0.738971
efficiency_asymmetry	Fetal_brain.genes.annot	ENSG00000258554	1.6688	0.047575	AC025162.1	0.738974
ipsilateral_degree_asymmetry	Fetal_brain.genes.annot	ENSG00000207136	1.9068	0.028275	RNU6-769P	0.739001
ipsilateral_degree_asymmetry	Fetal_brain.genes.annot	ENSG00000242816	1.9067	0.028279	AC092691.3	0.739001
ipsilateral_degree_asymmetry	Fetal_brain.genes.annot	ENSG00000223705	1.9065	0.02829	NSUN5P1	0.739001
efficiency_asymmetry	Adult_brain.genes.annot	ENSG00000165533	1.7386	0.041055	TTC8	0.73901
efficiency_asymmetry	Adult_brain.genes.annot	ENSG00000176658	1.7381	0.041093	MYO1D	0.73901
efficiency_asymmetry	Adult_brain.genes.annot	ENSG00000233442	1.7381	0.041095	PPP6R2P1	0.73901
efficiency_asymmetry	Adult_brain.genes.annot	ENSG00000196184	1.7381	0.041096	OR10J1	0.73901
contralateral_degree_asymmetry	ENSG.genes.annot	ENSG00000090861	1.6712	0.04734	AARS1	0.739015
contralateral_degree_asymmetry	ENSG.genes.annot	ENSG00000081913	1.6706	0.0474	PHLPP1	0.739015
contralateral_degree_asymmetry	ENSG.genes.annot	ENSG00000178927	1.6704	0.047419	CYBC1	0.739015
efficiency_asymmetry	Adult_brain.genes.annot	ENSG00000284130	1.7378	0.041126	AC002472.3	0.739016
efficiency_asymmetry	Adult_brain.genes.annot	ENSG00000229051	1.7375	0.041146	LINC01788	0.739016
efficiency_asymmetry	Adult_brain.genes.annot	ENSG00000259354	1.7373	0.041169	AC025580.2	0.739016
efficiency_asymmetry	Adult_brain.genes.annot	ENSG00000136167	1.7373	0.04117	LCP1	0.739016
efficiency_asymmetry	Adult_brain.genes.annot	ENSG00000135837	1.7372	0.041176	CEP350	0.739016
efficiency_asymmetry	Adult_brain.genes.annot	ENSG00000223921	1.7366	0.041227	MTND1P27	0.739016
efficiency_asymmetry	Adult_brain.genes.annot	ENSG00000133302	1.7364	0.041245	SLF1	0.739016
efficiency_asymmetry	Adult_brain.genes.annot	ENSG00000111832	1.7363	0.041253	RWDD1	0.739016
efficiency_asymmetry	Adult_brain.genes.annot	ENSG00000251620	1.7362	0.041263	STPG2-AS1	0.739016
efficiency_asymmetry	Adult_brain.genes.annot	ENSG00000224924	1.7362	0.041268	LINC00320	0.739016
efficiency_asymmetry	Adult_brain.genes.annot	ENSG00000134061	1.7361	0.041269	CD180	0.739016
efficiency_asymmetry	Adult_brain.genes.annot	ENSG00000235993	1.7353	0.041341	AC007559.1	0.739016
efficiency_asymmetry	Adult_brain.genes.annot	ENSG00000244355	1.7353	0.041344	LY6G6D	0.739016
efficiency_asymmetry	Adult_brain.genes.annot	ENSG00000198546	1.735	0.041374	ZNF511	0.739016
efficiency_asymmetry	Adult_brain.genes.annot	ENSG00000263732	1.7349	0.041378	AC012564.1	0.739016
efficiency_asymmetry	Adult_brain.genes.annot	ENSG00000236451	1.7348	0.041388	AC067956.1	0.739016
efficiency_asymmetry	Adult_brain.genes.annot	ENSG00000201036	1.7348	0.041389	SNORD113	0.739016
efficiency_asymmetry	Adult_brain.genes.annot	ENSG00000197299	1.7346	0.041403	BLM	0.739016
efficiency_asymmetry	Adult_brain.genes.annot	ENSG00000259611	1.7346	0.041403	LINC01582	0.739016
efficiency_asymmetry	Adult_brain.genes.annot	ENSG00000265390	1.7343	0.04143	MIR4999	0.739016
efficiency_asymmetry	Adult_brain.genes.annot	ENSG00000282890	1.7343	0.041431	AC009975.1	0.739016
efficiency_asymmetry	Adult_brain.genes.annot	ENSG00000280405	1.7341	0.041454	AC026336.5	0.739016
efficiency_asymmetry	Adult_brain.genes.annot	ENSG00000261465	1.734	0.041455	AC099518.4	0.739016
efficiency_asymmetry	Adult_brain.genes.annot	ENSG00000188368	1.7339	0.041467	PRR19	0.739016
efficiency_asymmetry	Adult_brain.genes.annot	ENSG00000128272	1.7334	0.041515	ATF4	0.739016
efficiency_asymmetry	Adult_brain.genes.annot	ENSG00000276393	1.733	0.041549	AC105429.2	0.739016
efficiency_asymmetry	Adult_brain.genes.annot	ENSG00000261364	1.7328	0.041564	AC063923.2	0.739016
efficiency_asymmetry	Adult_brain.genes.annot	ENSG00000169189	1.7327	0.041573	NSMCE1	0.739016
efficiency_asymmetry	Adult_brain.genes.annot	ENSG00000117407	1.7326	0.041581	ARTN	0.739016
efficiency_asymmetry	Adult_brain.genes.annot	ENSG00000237923	1.7325	0.041595	LINC02570	0.739016
efficiency_asymmetry	Adult_brain.genes.annot	ENSG00000213064	1.7323	0.041611	SFT2D2	0.739016
efficiency_asymmetry	Adult_brain.genes.annot	ENSG00000261017	1.7321	0.041625	AC096996.1	0.739016
efficiency_asymmetry	Adult_brain.genes.annot	ENSG00000134013	1.732	0.041637	LOXL2	0.739016
efficiency_asymmetry	Adult_brain.genes.annot	ENSG00000222308	1.7319	0.041642	RNA5SP198	0.739016
efficiency_asymmetry	Adult_brain.genes.annot	ENSG00000169214	1.7316	0.041674	OR6F1	0.739016
efficiency_asymmetry	Adult_brain.genes.annot	ENSG00000233402	1.7315	0.041681	TARDBPP1	0.739016
efficiency_asymmetry	Adult_brain.genes.annot	ENSG00000140264	1.7314	0.041686	SERF2	0.739016
efficiency_asymmetry	Adult_brain.genes.annot	ENSG00000274987	1.7314	0.041693	AC092794.1	0.739016
efficiency_asymmetry	Adult_brain.genes.annot	ENSG00000281386	1.7309	0.041732	AP003500.1	0.739016
efficiency_asymmetry	Adult_brain.genes.annot	ENSG00000201114	1.7308	0.041743	Y_RNA	0.739016
efficiency_asymmetry	Adult_brain.genes.annot	ENSG00000198671	1.7308	0.041746	AC135895.1	0.739016
efficiency_asymmetry	Adult_brain.genes.annot	ENSG00000271824	1.7307	0.04175	SMIM32	0.739016
efficiency_asymmetry	Adult_brain.genes.annot	ENSG00000200612	1.7306	0.041765	SNORD114-25	0.739016
efficiency_asymmetry	Adult_brain.genes.annot	ENSG00000137801	1.7304	0.041781	THBS1	0.739016
efficiency_asymmetry	Adult_brain.genes.annot	ENSG00000153989	1.7303	0.041787	NUS1	0.739016
efficiency_asymmetry	Adult_brain.genes.annot	ENSG00000160307	1.7303	0.041792	S100B	0.739016
efficiency_asymmetry	Adult_brain.genes.annot	ENSG00000212163	1.73	0.041815	SNORD91A	0.739016
efficiency_asymmetry	Adult_brain.genes.annot	ENSG00000130762	1.73	0.041819	ARHGEF16	0.739016
efficiency_asymmetry	Adult_brain.genes.annot	ENSG00000251372	1.7299	0.041827	LINC00499	0.739016
efficiency_asymmetry	Adult_brain.genes.annot	ENSG00000259681	1.7298	0.041836	AC090527.2	0.739016
efficiency_asymmetry	Adult_brain.genes.annot	ENSG00000213036	1.7295	0.041864	AL445305.1	0.739016
efficiency_asymmetry	Adult_brain.genes.annot	ENSG00000176922	1.7294	0.041872	OR51S1	0.739016
efficiency_asymmetry	Adult_brain.genes.annot	ENSG00000238561	1.7292	0.041882	RNU6ATAC28P	0.739016
efficiency_asymmetry	Adult_brain.genes.annot	ENSG00000245526	1.7292	0.041886	LINC00461	0.739016
efficiency_asymmetry	Adult_brain.genes.annot	ENSG00000259869	1.7291	0.041897	AL022344.1	0.739016
efficiency_asymmetry	Adult_brain.genes.annot	ENSG00000197161	1.729	0.041909	OR4C4P	0.739016
efficiency_asymmetry	Adult_brain.genes.annot	ENSG00000137193	1.7288	0.041919	PIM1	0.739016
efficiency_asymmetry	Adult_brain.genes.annot	ENSG00000188215	1.7284	0.041958	DCUN1D3	0.739016
efficiency_asymmetry	Adult_brain.genes.annot	ENSG00000185896	1.7284	0.041958	LAMP1	0.739016
efficiency_asymmetry	Adult_brain.genes.annot	ENSG00000225492	1.7284	0.041962	GBP1P1	0.739016
efficiency_asymmetry	Adult_brain.genes.annot	ENSG00000018510	1.728	0.04199	AGPS	0.739016
efficiency_asymmetry	Adult_brain.genes.annot	ENSG00000101638	1.728	0.041998	ST8SIA5	0.739016
efficiency_asymmetry	Adult_brain.genes.annot	ENSG00000203855	1.7278	0.04201	HSD3BP4	0.739016
efficiency_asymmetry	Adult_brain.genes.annot	ENSG00000146247	1.7277	0.042018	PHIP	0.739016
efficiency_asymmetry	Adult_brain.genes.annot	ENSG00000266518	1.7275	0.042035	MIR4268	0.739016
efficiency_asymmetry	Adult_brain.genes.annot	ENSG00000273108	1.7275	0.042042	AL121929.3	0.739016
efficiency_asymmetry	Adult_brain.genes.annot	ENSG00000250385	1.7274	0.042046	AC106772.2	0.739016
efficiency_asymmetry	Adult_brain.genes.annot	ENSG00000243244	1.7273	0.042053	STON1	0.739016
clustering_asymmetry	Adult_brain.genes.annot	ENSG00000236165	1.7461	0.040397	PRADC1P1	0.739018
clustering_asymmetry	Adult_brain.genes.annot	ENSG00000253989	1.746	0.040407	IGHVIII-38-1	0.739018
efficiency_asymmetry	Fetal_brain.genes.annot	ENSG00000255847	1.6686	0.047597	AP003717.1	0.739034
efficiency_asymmetry	Fetal_brain.genes.annot	ENSG00000100239	1.6685	0.047607	PPP6R2	0.739034
contralateral_degree_asymmetry	Fetal_brain.genes.annot	ENSG00000256640	1.7099	0.043647	AC023051.2	0.739039
contralateral_degree_asymmetry	Fetal_brain.genes.annot	ENSG00000255552	1.7098	0.043651	LY6G6E	0.739039
contralateral_degree_asymmetry	Fetal_brain.genes.annot	ENSG00000160310	1.7096	0.043667	PRMT2	0.739039
contralateral_degree_asymmetry	Fetal_brain.genes.annot	ENSG00000239419	1.7096	0.043672	RN7SL535P	0.739039
contralateral_degree_asymmetry	Fetal_brain.genes.annot	ENSG00000218069	1.7095	0.043683	RSL24D1P1	0.739039
contralateral_degree_asymmetry	Fetal_brain.genes.annot	ENSG00000121988	1.7092	0.043711	ZRANB3	0.739039
contralateral_degree_asymmetry	Fetal_brain.genes.annot	ENSG00000243165	1.7091	0.043712	AC025033.1	0.739039
contralateral_degree_asymmetry	Fetal_brain.genes.annot	ENSG00000214655	1.7088	0.043741	ZSWIM8	0.739039
contralateral_degree_asymmetry	Fetal_brain.genes.annot	ENSG00000273370	1.7088	0.043748	AC108747.1	0.739039
contralateral_degree_asymmetry	Fetal_brain.genes.annot	ENSG00000169592	1.7085	0.043773	INO80E	0.739039
contralateral_degree_asymmetry	Fetal_brain.genes.annot	ENSG00000115211	1.7082	0.043799	EIF2B4	0.739039
contralateral_degree_asymmetry	Fetal_brain.genes.annot	ENSG00000223548	1.7082	0.043801	ACSL6-AS1	0.739039
contralateral_degree_asymmetry	Fetal_brain.genes.annot	ENSG00000233540	1.7082	0.043803	DNM3-IT1	0.739039
contralateral_degree_asymmetry	Fetal_brain.genes.annot	ENSG00000143393	1.7079	0.043826	PI4KB	0.739039
contralateral_degree_asymmetry	Fetal_brain.genes.annot	ENSG00000236634	1.7078	0.043836	AC016903.1	0.739039
contralateral_degree_asymmetry	Fetal_brain.genes.annot	ENSG00000189362	1.7078	0.043837	NEMP2	0.739039
efficiency_asymmetry	Adult_brain.genes.annot	ENSG00000264596	1.7271	0.042076	AP000897.1	0.739096
efficiency_asymmetry	Adult_brain.genes.annot	ENSG00000251516	1.7269	0.04209	AC098583.2	0.739096
efficiency_asymmetry	Adult_brain.genes.annot	ENSG00000272719	1.7268	0.042104	AC006483.2	0.739096
efficiency_asymmetry	Adult_brain.genes.annot	ENSG00000226649	1.7266	0.042119	AC019118.1	0.739096
efficiency_asymmetry	Adult_brain.genes.annot	ENSG00000171496	1.7265	0.042131	OR1L8	0.739096
efficiency_asymmetry	Adult_brain.genes.annot	ENSG00000167118	1.7264	0.042142	URM1	0.739096
clustering_asymmetry	Adult_brain.genes.annot	ENSG00000213450	1.7457	0.040436	VDAC1P7	0.739105
clustering_asymmetry	Adult_brain.genes.annot	ENSG00000254143	1.7455	0.040453	AC022733.2	0.739105
clustering_asymmetry	Adult_brain.genes.annot	ENSG00000113387	1.7454	0.040454	SUB1	0.739105
ipsilateral_degree_asymmetry	Cortical_Neuron.genes.annot	ENSG00000264007	1.8548	0.031809	AC104564.2	0.73914
ipsilateral_degree_asymmetry	Cortical_Neuron.genes.annot	ENSG00000207743	1.8545	0.031835	MIR495	0.73914
ipsilateral_degree_asymmetry	Cortical_Neuron.genes.annot	ENSG00000256134	1.8544	0.031841	EGLN3P1	0.73914
ipsilateral_degree_asymmetry	Cortical_Neuron.genes.annot	ENSG00000213453	1.8543	0.03185	FTH1P3	0.73914
ipsilateral_degree_asymmetry	Cortical_Neuron.genes.annot	ENSG00000183822	1.854	0.031871	NCF4-AS1	0.73914
ipsilateral_degree_asymmetry	Cortical_Neuron.genes.annot	ENSG00000234125	1.8539	0.031874	EEF1GP8	0.73914
efficiency_asymmetry	ENSG.genes.annot	ENSG00000172828	1.736	0.041279	CES3	0.739146
efficiency_asymmetry	ENSG.genes.annot	ENSG00000162073	1.7351	0.041359	PAQR4	0.739146
efficiency_asymmetry	ENSG.genes.annot	ENSG00000196844	1.7337	0.041482	PATE2	0.739146
efficiency_asymmetry	ENSG.genes.annot	ENSG00000128272	1.7334	0.041515	ATF4	0.739146
efficiency_asymmetry	ENSG.genes.annot	ENSG00000182393	1.7332	0.041534	IFNL1	0.739146
efficiency_asymmetry	ENSG.genes.annot	ENSG00000132554	1.7329	0.041557	RGS22	0.739146
efficiency_asymmetry	ENSG.genes.annot	ENSG00000023902	1.7324	0.041601	PLEKHO1	0.739146
efficiency_asymmetry	ENSG.genes.annot	ENSG00000183023	1.7322	0.041615	SLC8A1	0.739146
efficiency_asymmetry	ENSG.genes.annot	ENSG00000175874	1.732	0.041641	CREG2	0.739146
efficiency_asymmetry	ENSG.genes.annot	ENSG00000169862	1.7318	0.041655	CTNND2	0.739146
efficiency_asymmetry	ENSG.genes.annot	ENSG00000144655	1.7314	0.041688	CSRNP1	0.739146
efficiency_asymmetry	ENSG.genes.annot	ENSG00000141232	1.7309	0.041732	TOB1	0.739146
efficiency_asymmetry	ENSG.genes.annot	ENSG00000185942	1.7305	0.04177	NKAIN3	0.739146
efficiency_asymmetry	ENSG.genes.annot	ENSG00000176463	1.7297	0.04184	SLCO3A1	0.739146
efficiency_asymmetry	ENSG.genes.annot	ENSG00000183621	1.7293	0.041882	ZNF438	0.739146
efficiency_asymmetry	ENSG.genes.annot	ENSG00000135912	1.7287	0.041931	TTLL4	0.739146
efficiency_asymmetry	ENSG.genes.annot	ENSG00000043143	1.7286	0.041937	JADE2	0.739146
efficiency_asymmetry	ENSG.genes.annot	ENSG00000102924	1.7286	0.041939	CBLN1	0.739146
efficiency_asymmetry	ENSG.genes.annot	ENSG00000179750	1.7284	0.041955	APOBEC3B	0.739146
clustering_asymmetry	ENSG.genes.annot	ENSG00000116031	1.8392	0.032943	CD207	0.739209
clustering_asymmetry	ENSG.genes.annot	ENSG00000204682	1.8388	0.032976	MIR1915HG	0.739209
clustering_asymmetry	ENSG.genes.annot	ENSG00000100941	1.8384	0.033003	PNN	0.739209
contralateral_degree_asymmetry	Fetal_brain.genes.annot	ENSG00000261310	1.7075	0.043863	AC009081.1	0.73924
contralateral_degree_asymmetry	Adult_brain.genes.annot	ENSG00000104205	1.6862	0.045875	SGK3	0.739245
contralateral_degree_asymmetry	Adult_brain.genes.annot	ENSG00000167100	1.6862	0.045879	SAMD14	0.739245
contralateral_degree_asymmetry	Adult_brain.genes.annot	ENSG00000272600	1.6862	0.04588	AC007308.1	0.739245
contralateral_degree_asymmetry	Adult_brain.genes.annot	ENSG00000223823	1.6859	0.045908	LINC01342	0.739275
contralateral_degree_asymmetry	Adult_brain.genes.annot	ENSG00000201410	1.6857	0.045923	snoZ40	0.739275
contralateral_degree_asymmetry	Adult_brain.genes.annot	ENSG00000179163	1.6856	0.045938	FUCA1	0.739275
contralateral_degree_asymmetry	Adult_brain.genes.annot	ENSG00000162236	1.6855	0.045944	STX5	0.739275
contralateral_degree_asymmetry	Adult_brain.genes.annot	ENSG00000239776	1.6851	0.045983	AC079949.1	0.739275
contralateral_degree_asymmetry	Adult_brain.genes.annot	ENSG00000141198	1.685	0.045995	TOM1L1	0.739275
contralateral_degree_asymmetry	Adult_brain.genes.annot	ENSG00000258908	1.6849	0.046002	AL355075.3	0.739275
contralateral_degree_asymmetry	Adult_brain.genes.annot	ENSG00000236701	1.6848	0.046018	AL512594.1	0.739275
contralateral_degree_asymmetry	Adult_brain.genes.annot	ENSG00000237844	1.6844	0.046049	AC016766.1	0.739275
contralateral_degree_asymmetry	Adult_brain.genes.annot	ENSG00000112343	1.6843	0.046063	TRIM38	0.739275
contralateral_degree_asymmetry	Adult_brain.genes.annot	ENSG00000172208	1.6843	0.046066	OR4X2	0.739275
contralateral_degree_asymmetry	Adult_brain.genes.annot	ENSG00000111224	1.6842	0.046074	PARP11	0.739275
contralateral_degree_asymmetry	Adult_brain.genes.annot	ENSG00000221498	1.684	0.046086	SNORA77	0.739275
contralateral_degree_asymmetry	Adult_brain.genes.annot	ENSG00000228807	1.684	0.04609	MRPS18CP6	0.739275
contralateral_degree_asymmetry	Adult_brain.genes.annot	ENSG00000136383	1.684	0.046093	ALPK3	0.739275
efficiency_asymmetry	Fetal_brain.genes.annot	ENSG00000139116	1.6682	0.04764	KIF21A	0.739296
efficiency_asymmetry	Fetal_brain.genes.annot	ENSG00000248605	1.6681	0.047652	AC022140.1	0.739296
ipsilateral_degree_asymmetry	Cortical_Neuron.genes.annot	ENSG00000132313	1.8536	0.031895	MRPL35	0.739301
clustering_asymmetry	Cortical_Neuron.genes.annot	ENSG00000278921	1.728	0.041993	EPB41L4A-DT	0.739302
efficiency_asymmetry	Cortical_Neuron.genes.annot	ENSG00000265091	1.6785	0.046628	AP001496.2	0.739307
ipsilateral_degree_asymmetry	ENSG.genes.annot	ENSG00000025434	1.7348	0.041387	NR1H3	0.739307
ipsilateral_degree_asymmetry	ENSG.genes.annot	ENSG00000164944	1.7342	0.041444	VIRMA	0.739307
ipsilateral_degree_asymmetry	ENSG.genes.annot	ENSG00000160469	1.7339	0.041469	BRSK1	0.739307
ipsilateral_degree_asymmetry	ENSG.genes.annot	ENSG00000121542	1.7335	0.041508	SEC22A	0.739307
contralateral_degree_asymmetry	Cortical_Neuron.genes.annot	ENSG00000237055	1.6518	0.049287	MTCO1P48	0.739375
clustering_asymmetry	Adult_brain.genes.annot	ENSG00000112499	1.7448	0.040506	SLC22A2	0.739385
clustering_asymmetry	Adult_brain.genes.annot	ENSG00000115457	1.7447	0.040519	IGFBP2	0.739385
clustering_asymmetry	Adult_brain.genes.annot	ENSG00000252553	1.7446	0.040529	RNA5SP73	0.739385
clustering_asymmetry	Adult_brain.genes.annot	ENSG00000202041	1.7445	0.040535	Y_RNA	0.739385
clustering_asymmetry	Adult_brain.genes.annot	ENSG00000258430	1.7444	0.040548	AL583722.2	0.739385
clustering_asymmetry	Adult_brain.genes.annot	ENSG00000070778	1.7443	0.040557	PTPN21	0.739385
clustering_asymmetry	Adult_brain.genes.annot	ENSG00000223823	1.7441	0.040571	LINC01342	0.739385
clustering_asymmetry	Adult_brain.genes.annot	ENSG00000232102	1.7439	0.040589	MTCO3P2	0.739385
clustering_asymmetry	Adult_brain.genes.annot	ENSG00000274825	1.7438	0.040596	AL023803.2	0.739385
clustering_asymmetry	Fetal_brain.genes.annot	ENSG00000116544	1.7039	0.044197	DLGAP3	0.739413
ipsilateral_degree_asymmetry	Adult_brain.genes.annot	ENSG00000230205	1.8814	0.02996	AL359382.1	0.739424
ipsilateral_degree_asymmetry	Adult_brain.genes.annot	ENSG00000170917	1.8813	0.029966	NUDT6	0.739424
ipsilateral_degree_asymmetry	Adult_brain.genes.annot	ENSG00000149609	1.8812	0.02997	C20orf144	0.739424
contralateral_degree_asymmetry	Cortical_Neuron.genes.annot	ENSG00000263456	1.6515	0.049321	MIR5189	0.739432
contralateral_degree_asymmetry	Cortical_Neuron.genes.annot	ENSG00000237249	1.6514	0.049324	Z99127.3	0.739432
contralateral_degree_asymmetry	Cortical_Neuron.genes.annot	ENSG00000224209	1.6513	0.04934	LINC00466	0.739432
contralateral_degree_asymmetry	Cortical_Neuron.genes.annot	ENSG00000125810	1.6512	0.049347	CD93	0.739432
clustering_asymmetry	Fetal_brain.genes.annot	ENSG00000258696	1.7036	0.044225	AL359233.1	0.739444
clustering_asymmetry	Fetal_brain.genes.annot	ENSG00000196227	1.7036	0.044227	FAM217B	0.739444
ipsilateral_degree_asymmetry	Fetal_brain.genes.annot	ENSG00000213540	1.906	0.028327	AL359504.1	0.739465
ipsilateral_degree_asymmetry	Fetal_brain.genes.annot	ENSG00000189339	1.9058	0.02834	SLC35E2B	0.739465
ipsilateral_degree_asymmetry	Fetal_brain.genes.annot	ENSG00000150433	1.9056	0.02835	TMEM218	0.739465
efficiency_asymmetry	ENSG.genes.annot	ENSG00000173801	1.7275	0.042036	JUP	0.739471
efficiency_asymmetry	ENSG.genes.annot	ENSG00000152430	1.7269	0.042094	BOLL	0.739471
efficiency_asymmetry	ENSG.genes.annot	ENSG00000053900	1.7248	0.042282	ANAPC4	0.739471
efficiency_asymmetry	ENSG.genes.annot	ENSG00000138449	1.7239	0.042365	SLC40A1	0.739471
efficiency_asymmetry	ENSG.genes.annot	ENSG00000130517	1.7239	0.042367	PGPEP1	0.739471
efficiency_asymmetry	ENSG.genes.annot	ENSG00000239839	1.7231	0.042431	DEFA3	0.739471
efficiency_asymmetry	ENSG.genes.annot	ENSG00000181693	1.723	0.042444	OR8H1	0.739471
efficiency_asymmetry	ENSG.genes.annot	ENSG00000074590	1.7216	0.042574	NUAK1	0.739471
efficiency_asymmetry	ENSG.genes.annot	ENSG00000170632	1.7215	0.042579	ARMC10	0.739471
efficiency_asymmetry	ENSG.genes.annot	ENSG00000184640	1.7214	0.042589	SEPTIN9	0.739471
efficiency_asymmetry	ENSG.genes.annot	ENSG00000164729	1.7212	0.042607	SLC35G3	0.739471
efficiency_asymmetry	ENSG.genes.annot	ENSG00000131944	1.7207	0.042654	FAAP24	0.739471
efficiency_asymmetry	ENSG.genes.annot	ENSG00000085978	1.7205	0.042673	ATG16L1	0.739471
efficiency_asymmetry	ENSG.genes.annot	ENSG00000182944	1.7203	0.042689	EWSR1	0.739471
efficiency_asymmetry	ENSG.genes.annot	ENSG00000106305	1.7202	0.0427	AIMP2	0.739471
efficiency_asymmetry	ENSG.genes.annot	ENSG00000108823	1.72	0.042718	SGCA	0.739471
efficiency_asymmetry	ENSG.genes.annot	ENSG00000060718	1.72	0.042718	COL11A1	0.739471
efficiency_asymmetry	ENSG.genes.annot	ENSG00000093010	1.72	0.04272	COMT	0.739471
contralateral_degree_asymmetry	Cortical_Neuron.genes.annot	ENSG00000248122	1.6509	0.049384	APOOP4	0.739488
contralateral_degree_asymmetry	Cortical_Neuron.genes.annot	ENSG00000280063	1.6507	0.049403	AC012676.5	0.739488
contralateral_degree_asymmetry	Cortical_Neuron.genes.annot	ENSG00000231509	1.6506	0.049409	AL162253.1	0.739488
contralateral_degree_asymmetry	Cortical_Neuron.genes.annot	ENSG00000235833	1.6504	0.049427	AC017099.1	0.739488
contralateral_degree_asymmetry	Cortical_Neuron.genes.annot	ENSG00000254641	1.6504	0.04943	AC091564.3	0.739488
contralateral_degree_asymmetry	Cortical_Neuron.genes.annot	ENSG00000127423	1.6504	0.049435	AUNIP	0.739488
ipsilateral_degree_asymmetry	Adult_brain.genes.annot	ENSG00000249013	1.881	0.029988	FTH1P21	0.739521
contralateral_degree_asymmetry	ENSG.genes.annot	ENSG00000046604	1.6697	0.047494	DSG2	0.739538
efficiency_asymmetry	Adult_brain.genes.annot	ENSG00000253472	1.7257	0.042199	AC034205.1	0.739583
efficiency_asymmetry	Adult_brain.genes.annot	ENSG00000257286	1.7257	0.042203	AC089999.3	0.739583
efficiency_asymmetry	Adult_brain.genes.annot	ENSG00000225718	1.7256	0.042212	AC092100.1	0.739583
ipsilateral_degree_asymmetry	Cortical_Neuron.genes.annot	ENSG00000255900	1.8533	0.031922	AC006065.2	0.739601
efficiency_asymmetry	Cortical_Neuron.genes.annot	ENSG00000061656	1.678	0.046676	SPAG4	0.739605
efficiency_asymmetry	Cortical_Neuron.genes.annot	ENSG00000265753	1.678	0.046678	RN7SL444P	0.739605
efficiency_asymmetry	Cortical_Neuron.genes.annot	ENSG00000261807	1.6778	0.046689	LINC02141	0.739605
contralateral_degree_asymmetry	Cortical_Neuron.genes.annot	ENSG00000176783	1.6499	0.049482	RUFY1	0.739617
contralateral_degree_asymmetry	Cortical_Neuron.genes.annot	ENSG00000170091	1.6498	0.049496	NSG2	0.739617
contralateral_degree_asymmetry	Cortical_Neuron.genes.annot	ENSG00000261535	1.6497	0.049497	AC005086.2	0.739617
contralateral_degree_asymmetry	Cortical_Neuron.genes.annot	ENSG00000227736	1.6496	0.049515	MTCO3P16	0.739617
contralateral_degree_asymmetry	Cortical_Neuron.genes.annot	ENSG00000197226	1.6496	0.049516	TBC1D9B	0.739617
contralateral_degree_asymmetry	Cortical_Neuron.genes.annot	ENSG00000264316	1.6494	0.049532	MTCO3P13	0.739617
contralateral_degree_asymmetry	Cortical_Neuron.genes.annot	ENSG00000075461	1.6493	0.049542	CACNG4	0.739617
efficiency_asymmetry	Cortical_Neuron.genes.annot	ENSG00000227097	1.6775	0.046719	RPS28P7	0.739654
efficiency_asymmetry	Cortical_Neuron.genes.annot	ENSG00000126777	1.6774	0.046735	KTN1	0.739654
efficiency_asymmetry	Cortical_Neuron.genes.annot	ENSG00000260391	1.6772	0.04675	AC022336.2	0.739654
efficiency_asymmetry	Cortical_Neuron.genes.annot	ENSG00000269584	1.6772	0.046753	TDGF1P7	0.739654
efficiency_asymmetry	Cortical_Neuron.genes.annot	ENSG00000232342	1.6765	0.046816	AC022540.1	0.739654
efficiency_asymmetry	Cortical_Neuron.genes.annot	ENSG00000266893	1.6765	0.046825	AC005394.1	0.739654
efficiency_asymmetry	Cortical_Neuron.genes.annot	ENSG00000130856	1.6762	0.046846	ZNF236	0.739654
efficiency_asymmetry	Cortical_Neuron.genes.annot	ENSG00000261229	1.6762	0.046847	AC021483.2	0.739654
efficiency_asymmetry	Cortical_Neuron.genes.annot	ENSG00000264465	1.6761	0.046855	AC008938.1	0.739654
efficiency_asymmetry	Cortical_Neuron.genes.annot	ENSG00000256632	1.676	0.046866	AC135586.2	0.739654
efficiency_asymmetry	Cortical_Neuron.genes.annot	ENSG00000106665	1.676	0.046869	CLIP2	0.739654
efficiency_asymmetry	Cortical_Neuron.genes.annot	ENSG00000065802	1.6759	0.046876	ASB1	0.739654
efficiency_asymmetry	Cortical_Neuron.genes.annot	ENSG00000108255	1.6759	0.046883	CRYBA1	0.739654
efficiency_asymmetry	Cortical_Neuron.genes.annot	ENSG00000260284	1.6757	0.046902	TPSP2	0.739654
efficiency_asymmetry	Cortical_Neuron.genes.annot	ENSG00000260170	1.6756	0.046904	AC090527.3	0.739654
efficiency_asymmetry	Cortical_Neuron.genes.annot	ENSG00000163606	1.6755	0.046918	CD200R1	0.739654
efficiency_asymmetry	Cortical_Neuron.genes.annot	ENSG00000200516	1.6753	0.046942	RNA5SP378	0.739654
efficiency_asymmetry	Cortical_Neuron.genes.annot	ENSG00000250013	1.6752	0.046945	ZP3P1	0.739654
contralateral_degree_asymmetry	Cortical_Neuron.genes.annot	ENSG00000250511	1.6491	0.049567	AC098798.1	0.739676
contralateral_degree_asymmetry	Cortical_Neuron.genes.annot	ENSG00000254395	1.649	0.049574	IGHV4-55	0.739676
ipsilateral_degree_asymmetry	Cortical_Neuron.genes.annot	ENSG00000182921	1.852	0.032012	CCDC75P1	0.739681
ipsilateral_degree_asymmetry	Cortical_Neuron.genes.annot	ENSG00000273137	1.852	0.032014	AL022328.2	0.739681
ipsilateral_degree_asymmetry	Cortical_Neuron.genes.annot	ENSG00000252309	1.8519	0.032023	AL391416.1	0.739681
ipsilateral_degree_asymmetry	Cortical_Neuron.genes.annot	ENSG00000254839	1.8517	0.032033	AF131215.3	0.739681
ipsilateral_degree_asymmetry	Cortical_Neuron.genes.annot	ENSG00000267282	1.8517	0.032035	AC011481.2	0.739681
ipsilateral_degree_asymmetry	Cortical_Neuron.genes.annot	ENSG00000264247	1.8517	0.032037	LINC00909	0.739681
ipsilateral_degree_asymmetry	Cortical_Neuron.genes.annot	ENSG00000173250	1.8516	0.032041	GPR151	0.739681
ipsilateral_degree_asymmetry	Cortical_Neuron.genes.annot	ENSG00000279761	1.8514	0.032056	OR5D13	0.739681
ipsilateral_degree_asymmetry	Cortical_Neuron.genes.annot	ENSG00000199566	1.8513	0.032066	SNORA64	0.739681
ipsilateral_degree_asymmetry	Cortical_Neuron.genes.annot	ENSG00000099910	1.8511	0.032077	KLHL22	0.739681
ipsilateral_degree_asymmetry	Cortical_Neuron.genes.annot	ENSG00000224388	1.8511	0.03208	BACE2-IT1	0.739681
contralateral_degree_asymmetry	Cortical_Neuron.genes.annot	ENSG00000252543	1.6488	0.04959	U3	0.739705
clustering_asymmetry	Fetal_brain.genes.annot	ENSG00000253970	1.7032	0.044265	MTND2P7	0.739707
clustering_asymmetry	Fetal_brain.genes.annot	ENSG00000223496	1.703	0.044279	EXOSC6	0.739707
clustering_asymmetry	Fetal_brain.genes.annot	ENSG00000207412	1.703	0.044285	RNU6-455P	0.739707
ipsilateral_degree_asymmetry	Midbrain_DA.genes.annot	ENSG00000278972	1.7965	0.036211	AC015920.1	0.739736
ipsilateral_degree_asymmetry	Midbrain_DA.genes.annot	ENSG00000146677	1.7964	0.036214	AC004453.1	0.739736
clustering_asymmetry	Cortical_Neuron.genes.annot	ENSG00000233252	1.7276	0.042032	CRIP1P1	0.739741
ipsilateral_degree_asymmetry	Adult_brain.genes.annot	ENSG00000251360	1.8806	0.030012	KHDC1P1	0.739766
efficiency_asymmetry	ENSG.genes.annot	ENSG00000187223	1.7191	0.042796	LCE2D	0.739797
efficiency_asymmetry	ENSG.genes.annot	ENSG00000112041	1.7181	0.042891	TULP1	0.739797
efficiency_asymmetry	ENSG.genes.annot	ENSG00000184984	1.7177	0.042925	CHRM5	0.739797
efficiency_asymmetry	ENSG.genes.annot	ENSG00000137474	1.7173	0.042965	MYO7A	0.739797
efficiency_asymmetry	ENSG.genes.annot	ENSG00000105976	1.7158	0.043096	MET	0.739797
efficiency_asymmetry	ENSG.genes.annot	ENSG00000115042	1.7156	0.043113	FAHD2A	0.739797
efficiency_asymmetry	ENSG.genes.annot	ENSG00000176994	1.7156	0.04312	SMCR8	0.739797
efficiency_asymmetry	ENSG.genes.annot	ENSG00000184047	1.7155	0.043124	DIABLO	0.739797
efficiency_asymmetry	ENSG.genes.annot	ENSG00000149654	1.7145	0.043215	CDH22	0.739797
efficiency_asymmetry	ENSG.genes.annot	ENSG00000164010	1.7141	0.043259	ERMAP	0.739797
efficiency_asymmetry	ENSG.genes.annot	ENSG00000184232	1.7132	0.043334	OAF	0.739797
efficiency_asymmetry	ENSG.genes.annot	ENSG00000093167	1.7123	0.043419	LRRFIP2	0.739797
efficiency_asymmetry	ENSG.genes.annot	ENSG00000144711	1.7122	0.043426	IQSEC1	0.739797
efficiency_asymmetry	ENSG.genes.annot	ENSG00000104490	1.7114	0.043504	NCALD	0.739797
efficiency_asymmetry	ENSG.genes.annot	ENSG00000114391	1.7113	0.043514	RPL24	0.739797
efficiency_asymmetry	ENSG.genes.annot	ENSG00000244482	1.7093	0.043694	LILRA6	0.739797
efficiency_asymmetry	ENSG.genes.annot	ENSG00000082556	1.7093	0.043695	OPRK1	0.739797
efficiency_asymmetry	ENSG.genes.annot	ENSG00000144460	1.7092	0.043705	NYAP2	0.739797
efficiency_asymmetry	ENSG.genes.annot	ENSG00000144619	1.7089	0.043731	CNTN4	0.739797
efficiency_asymmetry	ENSG.genes.annot	ENSG00000146409	1.7088	0.043744	SLC18B1	0.739797
efficiency_asymmetry	ENSG.genes.annot	ENSG00000228919	1.7085	0.04377	AC097381.1	0.739797
efficiency_asymmetry	ENSG.genes.annot	ENSG00000153130	1.7082	0.043799	SCOC	0.739797
efficiency_asymmetry	ENSG.genes.annot	ENSG00000204531	1.7078	0.043833	POU5F1	0.739797
efficiency_asymmetry	ENSG.genes.annot	ENSG00000163517	1.7071	0.043899	HDAC11	0.739797
efficiency_asymmetry	ENSG.genes.annot	ENSG00000165521	1.7067	0.043939	EML5	0.739797
efficiency_asymmetry	ENSG.genes.annot	ENSG00000196812	1.7064	0.043963	ZSCAN16	0.739797
efficiency_asymmetry	ENSG.genes.annot	ENSG00000125780	1.7056	0.044041	TGM3	0.739797
efficiency_asymmetry	ENSG.genes.annot	ENSG00000233816	1.7051	0.044092	IFNA13	0.739797
efficiency_asymmetry	ENSG.genes.annot	ENSG00000186334	1.7039	0.044202	SLC36A3	0.739797
efficiency_asymmetry	ENSG.genes.annot	ENSG00000135406	1.7032	0.044261	PRPH	0.739797
efficiency_asymmetry	ENSG.genes.annot	ENSG00000100030	1.7029	0.044289	MAPK1	0.739797
efficiency_asymmetry	ENSG.genes.annot	ENSG00000160471	1.7018	0.044398	COX6B2	0.739797
efficiency_asymmetry	ENSG.genes.annot	ENSG00000136603	1.7012	0.044448	SKIL	0.739797
efficiency_asymmetry	ENSG.genes.annot	ENSG00000162194	1.7012	0.044448	LBHD1	0.739797
efficiency_asymmetry	ENSG.genes.annot	ENSG00000142949	1.7012	0.044454	PTPRF	0.739797
efficiency_asymmetry	ENSG.genes.annot	ENSG00000156299	1.7009	0.044477	TIAM1	0.739797
efficiency_asymmetry	ENSG.genes.annot	ENSG00000104679	1.7006	0.044506	R3HCC1	0.739797
efficiency_asymmetry	ENSG.genes.annot	ENSG00000198369	1.7004	0.044524	SPRED2	0.739797
efficiency_asymmetry	ENSG.genes.annot	ENSG00000092054	1.7001	0.044559	MYH7	0.739797
efficiency_asymmetry	ENSG.genes.annot	ENSG00000274997	1.6997	0.04459	H2AC12	0.739797
efficiency_asymmetry	ENSG.genes.annot	ENSG00000125995	1.6995	0.04461	ROMO1	0.739797
efficiency_asymmetry	ENSG.genes.annot	ENSG00000238227	1.6994	0.044622	TMEM250	0.739797
efficiency_asymmetry	ENSG.genes.annot	ENSG00000134107	1.6985	0.044708	BHLHE40	0.739797
efficiency_asymmetry	ENSG.genes.annot	ENSG00000076242	1.6984	0.044717	MLH1	0.739797
efficiency_asymmetry	ENSG.genes.annot	ENSG00000187758	1.6983	0.044723	ADH1A	0.739797
efficiency_asymmetry	ENSG.genes.annot	ENSG00000163110	1.6983	0.044725	PDLIM5	0.739797
efficiency_asymmetry	ENSG.genes.annot	ENSG00000104897	1.698	0.044753	SF3A2	0.739797
efficiency_asymmetry	ENSG.genes.annot	ENSG00000144848	1.6979	0.044761	ATG3	0.739797
efficiency_asymmetry	ENSG.genes.annot	ENSG00000136813	1.6973	0.044816	ECPAS	0.739797
efficiency_asymmetry	ENSG.genes.annot	ENSG00000185499	1.6968	0.044864	MUC1	0.739797
efficiency_asymmetry	ENSG.genes.annot	ENSG00000082898	1.6967	0.044874	XPO1	0.739797
efficiency_asymmetry	ENSG.genes.annot	ENSG00000127663	1.6959	0.04495	KDM4B	0.739797
efficiency_asymmetry	ENSG.genes.annot	ENSG00000075790	1.6955	0.044994	BCAP29	0.739797
efficiency_asymmetry	ENSG.genes.annot	ENSG00000182329	1.6954	0.044996	KIAA2012	0.739797
efficiency_asymmetry	ENSG.genes.annot	ENSG00000180116	1.6949	0.045052	C12orf40	0.739797
efficiency_asymmetry	ENSG.genes.annot	ENSG00000141510	1.6947	0.045068	TP53	0.739797
efficiency_asymmetry	ENSG.genes.annot	ENSG00000204669	1.6943	0.045104	C9orf57	0.739797
clustering_asymmetry	Cortical_Neuron.genes.annot	ENSG00000224079	1.7271	0.042074	AC091729.1	0.739797
clustering_asymmetry	Cortical_Neuron.genes.annot	ENSG00000134917	1.727	0.042085	ADAMTS8	0.739797
clustering_asymmetry	Cortical_Neuron.genes.annot	ENSG00000101400	1.7269	0.042096	SNTA1	0.739797
clustering_asymmetry	Cortical_Neuron.genes.annot	ENSG00000242696	1.7266	0.042122	RN7SL40P	0.739797
clustering_asymmetry	Cortical_Neuron.genes.annot	ENSG00000200253	1.7264	0.04214	RNU6-529P	0.739797
clustering_asymmetry	Cortical_Neuron.genes.annot	ENSG00000214262	1.7262	0.042152	ANKRD36BP1	0.739797
clustering_asymmetry	Cortical_Neuron.genes.annot	ENSG00000237842	1.7262	0.04216	AL157713.1	0.739797
clustering_asymmetry	Cortical_Neuron.genes.annot	ENSG00000100979	1.7257	0.042198	PLTP	0.739797
clustering_asymmetry	Cortical_Neuron.genes.annot	ENSG00000214100	1.7255	0.042215	PLAC9P1	0.739797
clustering_asymmetry	Cortical_Neuron.genes.annot	ENSG00000188293	1.7253	0.042236	IGFL1	0.739797
clustering_asymmetry	Cortical_Neuron.genes.annot	ENSG00000162621	1.7252	0.042243	LRRC53	0.739797
clustering_asymmetry	Cortical_Neuron.genes.annot	ENSG00000239392	1.7251	0.042253	AL354989.2	0.739797
clustering_asymmetry	Cortical_Neuron.genes.annot	ENSG00000100241	1.725	0.042265	SBF1	0.739797
clustering_asymmetry	Cortical_Neuron.genes.annot	ENSG00000122870	1.725	0.042268	BICC1	0.739797
clustering_asymmetry	Cortical_Neuron.genes.annot	ENSG00000212418	1.7249	0.042269	Y_RNA	0.739797
clustering_asymmetry	Cortical_Neuron.genes.annot	ENSG00000268711	1.7249	0.042274	AC008750.6	0.739797
clustering_asymmetry	Cortical_Neuron.genes.annot	ENSG00000163497	1.7248	0.042281	FEV	0.739797
clustering_asymmetry	Cortical_Neuron.genes.annot	ENSG00000104524	1.7246	0.042302	PYCR3	0.739797
clustering_asymmetry	Cortical_Neuron.genes.annot	ENSG00000228368	1.7244	0.042316	AC106873.1	0.739797
clustering_asymmetry	Cortical_Neuron.genes.annot	ENSG00000204718	1.7244	0.042317	CNN2P12	0.739797
clustering_asymmetry	Cortical_Neuron.genes.annot	ENSG00000239151	1.7239	0.042361	RNU7-195P	0.739797
clustering_asymmetry	Cortical_Neuron.genes.annot	ENSG00000283361	1.7239	0.042366	CFAP97D2	0.739797
clustering_asymmetry	Cortical_Neuron.genes.annot	ENSG00000283234	1.7236	0.042391	AL590556.2	0.739797
clustering_asymmetry	Cortical_Neuron.genes.annot	ENSG00000178150	1.7234	0.042405	ZNF114	0.739797
clustering_asymmetry	Cortical_Neuron.genes.annot	ENSG00000233529	1.7232	0.042423	HCG21	0.739797
clustering_asymmetry	Cortical_Neuron.genes.annot	ENSG00000236360	1.7231	0.042431	AL445183.3	0.739797
clustering_asymmetry	Cortical_Neuron.genes.annot	ENSG00000138802	1.7231	0.042432	SEC24B	0.739797
clustering_asymmetry	Cortical_Neuron.genes.annot	ENSG00000250979	1.7229	0.042451	AC022905.1	0.739797
clustering_asymmetry	Cortical_Neuron.genes.annot	ENSG00000177000	1.7228	0.042464	MTHFR	0.739797
clustering_asymmetry	Cortical_Neuron.genes.annot	ENSG00000198373	1.7226	0.042481	WWP2	0.739797
clustering_asymmetry	Cortical_Neuron.genes.annot	ENSG00000233540	1.7224	0.042495	DNM3-IT1	0.739797
clustering_asymmetry	Cortical_Neuron.genes.annot	ENSG00000126777	1.7224	0.042498	KTN1	0.739797
clustering_asymmetry	Cortical_Neuron.genes.annot	ENSG00000200472	1.7224	0.042499	RN7SKP44	0.739797
efficiency_asymmetry	ENSG.genes.annot	ENSG00000185933	1.6936	0.045171	CALHM1	0.739805
efficiency_asymmetry	ENSG.genes.annot	ENSG00000171813	1.6931	0.045217	PWWP2B	0.739805
efficiency_asymmetry	ENSG.genes.annot	ENSG00000255223	1.693	0.045229	OR5M11	0.739805
contralateral_degree_asymmetry	Cortical_Neuron.genes.annot	ENSG00000152894	1.6486	0.049612	PTPRK	0.739823
efficiency_asymmetry	Cortical_Neuron.genes.annot	ENSG00000186815	1.675	0.04697	TPCN1	0.739827
clustering_asymmetry	Adult_brain.genes.annot	ENSG00000259230	1.7434	0.040635	LINC02323	0.739839
efficiency_asymmetry	ENSG.genes.annot	ENSG00000176641	1.6925	0.045273	RNF152	0.739846
contralateral_degree_asymmetry	Adult_brain.genes.annot	ENSG00000251493	1.6834	0.04615	FOXD1	0.73985
contralateral_degree_asymmetry	Adult_brain.genes.annot	ENSG00000167720	1.6833	0.046157	SRR	0.73985
efficiency_asymmetry	Fetal_brain.genes.annot	ENSG00000134748	1.6667	0.047784	PRPF38A	0.739885
efficiency_asymmetry	Fetal_brain.genes.annot	ENSG00000237027	1.6666	0.047792	AL159174.1	0.739885
efficiency_asymmetry	Fetal_brain.genes.annot	ENSG00000222626	1.6665	0.047805	RNU2-48P	0.739885
efficiency_asymmetry	Fetal_brain.genes.annot	ENSG00000199332	1.6665	0.047806	Y_RNA	0.739885
efficiency_asymmetry	Fetal_brain.genes.annot	ENSG00000213735	1.6664	0.047812	ANAPC10P1	0.739885
efficiency_asymmetry	Fetal_brain.genes.annot	ENSG00000100150	1.6663	0.047828	DEPDC5	0.739885
efficiency_asymmetry	Fetal_brain.genes.annot	ENSG00000159904	1.6663	0.047831	ZNF890P	0.739885
efficiency_asymmetry	Fetal_brain.genes.annot	ENSG00000216762	1.6661	0.047844	VN1R13P	0.739885
efficiency_asymmetry	Fetal_brain.genes.annot	ENSG00000108821	1.666	0.047855	COL1A1	0.739885
efficiency_asymmetry	Fetal_brain.genes.annot	ENSG00000225210	1.666	0.047855	DUXAP9	0.739885
efficiency_asymmetry	Fetal_brain.genes.annot	ENSG00000199354	1.666	0.047858	RNA5SP273	0.739885
efficiency_asymmetry	Fetal_brain.genes.annot	ENSG00000150337	1.666	0.047859	FCGR1A	0.739885
clustering_asymmetry	Adult_brain.genes.annot	ENSG00000168040	1.7431	0.040662	FADD	0.739887
clustering_asymmetry	Adult_brain.genes.annot	ENSG00000134574	1.7428	0.040681	DDB2	0.739887
clustering_asymmetry	Adult_brain.genes.annot	ENSG00000254669	1.7427	0.04069	AL135934.1	0.739887
clustering_asymmetry	Adult_brain.genes.annot	ENSG00000112539	1.7427	0.040694	C6orf118	0.739887
efficiency_asymmetry	Cortical_Neuron.genes.annot	ENSG00000131148	1.6748	0.046989	EMC8	0.739905
contralateral_degree_asymmetry	Adult_brain.genes.annot	ENSG00000143570	1.683	0.04619	SLC39A1	0.739906
contralateral_degree_asymmetry	Adult_brain.genes.annot	ENSG00000136750	1.6828	0.046206	GAD2	0.739906
contralateral_degree_asymmetry	Adult_brain.genes.annot	ENSG00000089248	1.6827	0.04622	ERP29	0.739906
contralateral_degree_asymmetry	Adult_brain.genes.annot	ENSG00000108846	1.6824	0.04625	ABCC3	0.739906
contralateral_degree_asymmetry	Adult_brain.genes.annot	ENSG00000169488	1.6822	0.046261	OR4K15	0.739906
contralateral_degree_asymmetry	Adult_brain.genes.annot	ENSG00000229345	1.682	0.046284	AL392185.1	0.739906
contralateral_degree_asymmetry	Adult_brain.genes.annot	ENSG00000235016	1.6814	0.046343	SEMA3F-AS1	0.739906
contralateral_degree_asymmetry	Adult_brain.genes.annot	ENSG00000249302	1.6813	0.046357	FTH1P24	0.739906
contralateral_degree_asymmetry	Adult_brain.genes.annot	ENSG00000252576	1.6812	0.046363	snR65	0.739906
contralateral_degree_asymmetry	Adult_brain.genes.annot	ENSG00000268861	1.681	0.046379	AC008878.3	0.739906
contralateral_degree_asymmetry	Adult_brain.genes.annot	ENSG00000274730	1.6805	0.046426	AC141273.2	0.739906
contralateral_degree_asymmetry	Adult_brain.genes.annot	ENSG00000236101	1.6805	0.04643	RAC1P7	0.739906
contralateral_degree_asymmetry	Adult_brain.genes.annot	ENSG00000162595	1.6805	0.046431	DIRAS3	0.739906
contralateral_degree_asymmetry	Adult_brain.genes.annot	ENSG00000249255	1.6805	0.046435	PGAM1P9	0.739906
contralateral_degree_asymmetry	Adult_brain.genes.annot	ENSG00000253959	1.6801	0.046467	LINC01863	0.739906
contralateral_degree_asymmetry	Adult_brain.genes.annot	ENSG00000170382	1.6801	0.046468	LRRN2	0.739906
contralateral_degree_asymmetry	Adult_brain.genes.annot	ENSG00000100867	1.68	0.046476	DHRS2	0.739906
contralateral_degree_asymmetry	Adult_brain.genes.annot	ENSG00000171928	1.68	0.046479	TVP23B	0.739906
contralateral_degree_asymmetry	Adult_brain.genes.annot	ENSG00000232494	1.6798	0.046495	AL161912.1	0.739906
contralateral_degree_asymmetry	Adult_brain.genes.annot	ENSG00000259593	1.6797	0.046509	MTND5P40	0.739906
contralateral_degree_asymmetry	Adult_brain.genes.annot	ENSG00000170085	1.6795	0.046525	SIMC1	0.739906
contralateral_degree_asymmetry	Adult_brain.genes.annot	ENSG00000229361	1.6794	0.046539	UBTFL7	0.739906
contralateral_degree_asymmetry	Adult_brain.genes.annot	ENSG00000105699	1.679	0.046578	LSR	0.739906
contralateral_degree_asymmetry	Adult_brain.genes.annot	ENSG00000233006	1.679	0.046578	MIR3936HG	0.739906
contralateral_degree_asymmetry	Adult_brain.genes.annot	ENSG00000214184	1.6789	0.046585	GCC2-AS1	0.739906
contralateral_degree_asymmetry	Adult_brain.genes.annot	ENSG00000279486	1.6789	0.046588	OR2AG1	0.739906
contralateral_degree_asymmetry	Adult_brain.genes.annot	ENSG00000277509	1.6789	0.04659	AC099669.1	0.739906
contralateral_degree_asymmetry	Adult_brain.genes.annot	ENSG00000198901	1.6788	0.046599	PRC1	0.739906
contralateral_degree_asymmetry	Adult_brain.genes.annot	ENSG00000249799	1.6787	0.046605	SNRPCP13	0.739906
contralateral_degree_asymmetry	Adult_brain.genes.annot	ENSG00000105976	1.6785	0.046625	MET	0.739906
contralateral_degree_asymmetry	Adult_brain.genes.annot	ENSG00000227081	1.6783	0.046641	AC005912.1	0.739906
contralateral_degree_asymmetry	Adult_brain.genes.annot	ENSG00000201428	1.6782	0.046654	RN7SKP71	0.739906
contralateral_degree_asymmetry	Adult_brain.genes.annot	ENSG00000255443	1.678	0.04667	CD44-AS1	0.739906
contralateral_degree_asymmetry	Adult_brain.genes.annot	ENSG00000259569	1.6779	0.046682	AC013489.2	0.739906
contralateral_degree_asymmetry	Adult_brain.genes.annot	ENSG00000231213	1.6778	0.046691	PLSCR5	0.739906
contralateral_degree_asymmetry	Adult_brain.genes.annot	ENSG00000226476	1.6778	0.046697	LINC01748	0.739906
contralateral_degree_asymmetry	Adult_brain.genes.annot	ENSG00000277211	1.6777	0.046704	AC092132.2	0.739906
contralateral_degree_asymmetry	Adult_brain.genes.annot	ENSG00000214860	1.6777	0.046707	EVPLL	0.739906
contralateral_degree_asymmetry	Adult_brain.genes.annot	ENSG00000226341	1.6776	0.046713	MTCYBP39	0.739906
contralateral_degree_asymmetry	Adult_brain.genes.annot	ENSG00000180902	1.6774	0.046731	D2HGDH	0.739906
contralateral_degree_asymmetry	Adult_brain.genes.annot	ENSG00000273481	1.6773	0.046738	AL391069.3	0.739906
efficiency_asymmetry	Adult_brain.genes.annot	ENSG00000215428	1.7252	0.042245	AL354898.1	0.739914
clustering_asymmetry	Fetal_brain.genes.annot	ENSG00000259317	1.7027	0.044312	AC044860.3	0.739923
efficiency_asymmetry	Cortical_Neuron.genes.annot	ENSG00000263887	1.6746	0.047005	AC053481.2	0.739935
efficiency_asymmetry	ENSG.genes.annot	ENSG00000204278	1.692	0.045322	TMEM235	0.739969
efficiency_asymmetry	Adult_brain.genes.annot	ENSG00000235700	1.7247	0.042291	CYCSP52	0.740002
efficiency_asymmetry	Adult_brain.genes.annot	ENSG00000230599	1.7245	0.042306	AC018495.1	0.740002
efficiency_asymmetry	Adult_brain.genes.annot	ENSG00000276945	1.7242	0.042332	AC008498.1	0.740002
efficiency_asymmetry	Adult_brain.genes.annot	ENSG00000102981	1.724	0.042354	PARD6A	0.740002
efficiency_asymmetry	Adult_brain.genes.annot	ENSG00000145414	1.724	0.042356	NAF1	0.740002
efficiency_asymmetry	Adult_brain.genes.annot	ENSG00000236360	1.7238	0.042376	AL445183.3	0.740002
efficiency_asymmetry	Adult_brain.genes.annot	ENSG00000272987	1.7237	0.042379	OR5AL1	0.740002
efficiency_asymmetry	Adult_brain.genes.annot	ENSG00000275228	1.7235	0.042396	AC024257.5	0.740002
efficiency_asymmetry	Adult_brain.genes.annot	ENSG00000252000	1.7235	0.042397	ACA59	0.740002
efficiency_asymmetry	Adult_brain.genes.annot	ENSG00000187758	1.7234	0.042405	ADH1A	0.740002
efficiency_asymmetry	Adult_brain.genes.annot	ENSG00000255063	1.7234	0.042405	AP001646.2	0.740002
efficiency_asymmetry	Cortical_Neuron.genes.annot	ENSG00000238041	1.6744	0.047024	AP004245.1	0.740013
ipsilateral_degree_asymmetry	Cortical_Neuron.genes.annot	ENSG00000273139	1.8505	0.032123	AC007663.3	0.740021
ipsilateral_degree_asymmetry	Cortical_Neuron.genes.annot	ENSG00000253314	1.8502	0.032143	LINC00293	0.740021
ipsilateral_degree_asymmetry	Cortical_Neuron.genes.annot	ENSG00000263883	1.8501	0.032149	EEF1DP7	0.740021
ipsilateral_degree_asymmetry	Cortical_Neuron.genes.annot	ENSG00000229917	1.8501	0.032151	RPL7P46	0.740021
clustering_asymmetry	Cortical_Neuron.genes.annot	ENSG00000166762	1.7218	0.042549	CATSPER2	0.740034
clustering_asymmetry	Cortical_Neuron.genes.annot	ENSG00000259961	1.7215	0.042576	AL354712.1	0.740034
clustering_asymmetry	Cortical_Neuron.genes.annot	ENSG00000199851	1.7215	0.042581	U3	0.740034
clustering_asymmetry	Cortical_Neuron.genes.annot	ENSG00000138735	1.7214	0.042589	PDE5A	0.740034
clustering_asymmetry	Cortical_Neuron.genes.annot	ENSG00000135100	1.7212	0.042605	HNF1A	0.740034
clustering_asymmetry	Cortical_Neuron.genes.annot	ENSG00000212385	1.7212	0.042609	RNU6-817P	0.740034
clustering_asymmetry	Cortical_Neuron.genes.annot	ENSG00000230018	1.7212	0.042611	PPIAP39	0.740034
efficiency_asymmetry	Cortical_Neuron.genes.annot	ENSG00000255474	1.6741	0.047055	GAU1	0.740042
efficiency_asymmetry	Cortical_Neuron.genes.annot	ENSG00000253394	1.6741	0.047056	LINC00534	0.740042
efficiency_asymmetry	Cortical_Neuron.genes.annot	ENSG00000252487	1.674	0.047068	RNY4P20	0.740042
clustering_asymmetry	Fetal_brain.genes.annot	ENSG00000206939	1.7024	0.044343	RNU6-281P	0.740042
clustering_asymmetry	Fetal_brain.genes.annot	ENSG00000232497	1.7021	0.044364	ADIPOR1P1	0.740042
clustering_asymmetry	Fetal_brain.genes.annot	ENSG00000259579	1.7019	0.044387	AC087762.1	0.740042
clustering_asymmetry	Fetal_brain.genes.annot	ENSG00000267115	1.7016	0.044414	AC022148.2	0.740042
clustering_asymmetry	Fetal_brain.genes.annot	ENSG00000212171	1.7016	0.044415	RNA5SP86	0.740042
clustering_asymmetry	Fetal_brain.genes.annot	ENSG00000230863	1.7016	0.044416	AL137803.1	0.740042
clustering_asymmetry	Fetal_brain.genes.annot	ENSG00000251936	1.7015	0.04442	RNA5SP249	0.740042
clustering_asymmetry	Fetal_brain.genes.annot	ENSG00000252313	1.7012	0.04445	RNA5SP281	0.740042
clustering_asymmetry	Fetal_brain.genes.annot	ENSG00000142789	1.7012	0.044457	CELA3A	0.740042
clustering_asymmetry	Fetal_brain.genes.annot	ENSG00000238561	1.7011	0.04446	RNU6ATAC28P	0.740042
contralateral_degree_asymmetry	ENSG.genes.annot	ENSG00000163645	1.6681	0.047647	ERICH6	0.740096
contralateral_degree_asymmetry	ENSG.genes.annot	ENSG00000171357	1.6675	0.047704	LURAP1	0.740096
contralateral_degree_asymmetry	ENSG.genes.annot	ENSG00000159763	1.6673	0.047726	PIP	0.740096
contralateral_degree_asymmetry	ENSG.genes.annot	ENSG00000197887	1.6667	0.047789	OR1S2	0.740096
contralateral_degree_asymmetry	ENSG.genes.annot	ENSG00000084731	1.6665	0.04781	KIF3C	0.740096
contralateral_degree_asymmetry	ENSG.genes.annot	ENSG00000169488	1.6664	0.047819	OR4K15	0.740096
contralateral_degree_asymmetry	ENSG.genes.annot	ENSG00000204682	1.666	0.04786	MIR1915HG	0.740096
contralateral_degree_asymmetry	ENSG.genes.annot	ENSG00000181698	1.6653	0.047926	OR5T1	0.740096
contralateral_degree_asymmetry	ENSG.genes.annot	ENSG00000113719	1.6652	0.047941	ERGIC1	0.740096
contralateral_degree_asymmetry	ENSG.genes.annot	ENSG00000197619	1.6651	0.047945	ZNF615	0.740096
contralateral_degree_asymmetry	Cortical_Neuron.genes.annot	ENSG00000163431	1.6482	0.049656	LMOD1	0.740098
contralateral_degree_asymmetry	Cortical_Neuron.genes.annot	ENSG00000172269	1.6481	0.049669	DPAGT1	0.740098
contralateral_degree_asymmetry	Cortical_Neuron.genes.annot	ENSG00000167281	1.6479	0.04969	RBFOX3	0.740098
contralateral_degree_asymmetry	Cortical_Neuron.genes.annot	ENSG00000267065	1.6478	0.049694	LINC02080	0.740098
contralateral_degree_asymmetry	Cortical_Neuron.genes.annot	ENSG00000020922	1.6476	0.049715	MRE11	0.740098
contralateral_degree_asymmetry	Cortical_Neuron.genes.annot	ENSG00000108700	1.6474	0.049735	CCL8	0.740098
contralateral_degree_asymmetry	Cortical_Neuron.genes.annot	ENSG00000214886	1.6474	0.049737	FAM177A1P1	0.740098
contralateral_degree_asymmetry	Cortical_Neuron.genes.annot	ENSG00000157927	1.6473	0.049745	RADIL	0.740098
contralateral_degree_asymmetry	Cortical_Neuron.genes.annot	ENSG00000228337	1.6472	0.049757	PPIAP69	0.740098
contralateral_degree_asymmetry	ENSG.genes.annot	ENSG00000065325	1.6647	0.047988	GLP2R	0.740119
contralateral_degree_asymmetry	Fetal_brain.genes.annot	ENSG00000150732	1.7067	0.043937	AL136372.1	0.74013
contralateral_degree_asymmetry	Fetal_brain.genes.annot	ENSG00000242816	1.7066	0.043944	AC092691.3	0.74013
contralateral_degree_asymmetry	Fetal_brain.genes.annot	ENSG00000236535	1.7065	0.043959	RC3H1-IT1	0.740146
contralateral_degree_asymmetry	Adult_brain.genes.annot	ENSG00000236388	1.677	0.046771	ITCH-AS1	0.740156
contralateral_degree_asymmetry	Adult_brain.genes.annot	ENSG00000242327	1.6769	0.046782	AC023906.1	0.740156
clustering_asymmetry	Fetal_brain.genes.annot	ENSG00000242609	1.7009	0.044481	CCDC137P	0.740157
efficiency_asymmetry	ENSG.genes.annot	ENSG00000047188	1.6909	0.045431	YTHDC2	0.740171
efficiency_asymmetry	ENSG.genes.annot	ENSG00000131051	1.6905	0.045467	RBM39	0.740171
efficiency_asymmetry	ENSG.genes.annot	ENSG00000120329	1.6893	0.045576	SLC25A2	0.740171
efficiency_asymmetry	ENSG.genes.annot	ENSG00000166333	1.6892	0.045586	ILK	0.740171
efficiency_asymmetry	ENSG.genes.annot	ENSG00000206527	1.6891	0.045596	HACD2	0.740171
efficiency_asymmetry	ENSG.genes.annot	ENSG00000116584	1.6889	0.045617	ARHGEF2	0.740171
efficiency_asymmetry	ENSG.genes.annot	ENSG00000180532	1.6888	0.045625	ZSCAN4	0.740171
contralateral_degree_asymmetry	Cortical_Neuron.genes.annot	ENSG00000143256	1.647	0.049776	PFDN2	0.740172
clustering_asymmetry	Adult_brain.genes.annot	ENSG00000181371	1.7422	0.040735	OR5M8	0.74019
clustering_asymmetry	Adult_brain.genes.annot	ENSG00000160307	1.7419	0.040763	S100B	0.74019
clustering_asymmetry	Adult_brain.genes.annot	ENSG00000243296	1.7419	0.040767	AC078828.1	0.74019
clustering_asymmetry	Adult_brain.genes.annot	ENSG00000279689	1.7412	0.040825	AC022400.9	0.74019
clustering_asymmetry	Adult_brain.genes.annot	ENSG00000158856	1.7412	0.040829	DMTN	0.74019
clustering_asymmetry	Adult_brain.genes.annot	ENSG00000165076	1.741	0.040839	PRSS37	0.74019
clustering_asymmetry	Adult_brain.genes.annot	ENSG00000235954	1.7408	0.040856	TTC28-AS1	0.74019
clustering_asymmetry	Adult_brain.genes.annot	ENSG00000148291	1.7405	0.040887	SURF2	0.74019
clustering_asymmetry	Adult_brain.genes.annot	ENSG00000252981	1.7402	0.040914	U3	0.74019
clustering_asymmetry	Adult_brain.genes.annot	ENSG00000243224	1.74	0.040925	AC006252.1	0.74019
clustering_asymmetry	Adult_brain.genes.annot	ENSG00000271228	1.74	0.040928	AL121655.1	0.74019
clustering_asymmetry	Adult_brain.genes.annot	ENSG00000153113	1.7398	0.040944	CAST	0.74019
clustering_asymmetry	Adult_brain.genes.annot	ENSG00000167186	1.7398	0.040946	COQ7	0.74019
clustering_asymmetry	Adult_brain.genes.annot	ENSG00000243445	1.7398	0.040946	AC106820.1	0.74019
clustering_asymmetry	Adult_brain.genes.annot	ENSG00000173991	1.7392	0.040996	TCAP	0.74019
clustering_asymmetry	Adult_brain.genes.annot	ENSG00000197880	1.7392	0.040998	MDS2	0.74019
clustering_asymmetry	Adult_brain.genes.annot	ENSG00000199525	1.7388	0.041038	RNA5SP295	0.74019
clustering_asymmetry	Adult_brain.genes.annot	ENSG00000142156	1.7385	0.041058	COL6A1	0.74019
clustering_asymmetry	Adult_brain.genes.annot	ENSG00000280238	1.7385	0.041064	AC022400.10	0.74019
clustering_asymmetry	Adult_brain.genes.annot	ENSG00000228000	1.7377	0.041128	RPL7AP65	0.74019
clustering_asymmetry	Adult_brain.genes.annot	ENSG00000274294	1.7375	0.041154	AC015660.3	0.74019
clustering_asymmetry	Adult_brain.genes.annot	ENSG00000265873	1.7369	0.041204	MIR4289	0.74019
clustering_asymmetry	Adult_brain.genes.annot	ENSG00000214049	1.7368	0.041209	UCA1	0.74019
clustering_asymmetry	Adult_brain.genes.annot	ENSG00000183597	1.7368	0.041214	TANGO2	0.74019
clustering_asymmetry	Adult_brain.genes.annot	ENSG00000232888	1.7367	0.041218	RPS11P5	0.74019
clustering_asymmetry	Adult_brain.genes.annot	ENSG00000213556	1.7364	0.041248	AL359692.1	0.74019
clustering_asymmetry	Adult_brain.genes.annot	ENSG00000205593	1.7363	0.041255	DENND6B	0.74019
clustering_asymmetry	Adult_brain.genes.annot	ENSG00000250694	1.736	0.041281	AC010387.1	0.74019
clustering_asymmetry	Adult_brain.genes.annot	ENSG00000147536	1.736	0.041282	GINS4	0.74019
clustering_asymmetry	Adult_brain.genes.annot	ENSG00000171940	1.7359	0.041287	ZNF217	0.74019
clustering_asymmetry	Adult_brain.genes.annot	ENSG00000240821	1.7359	0.041292	RPL9P25	0.74019
clustering_asymmetry	Adult_brain.genes.annot	ENSG00000240056	1.7358	0.0413	AL445190.1	0.74019
clustering_asymmetry	Adult_brain.genes.annot	ENSG00000230902	1.7358	0.041304	FAM204CP	0.74019
clustering_asymmetry	Adult_brain.genes.annot	ENSG00000231519	1.7357	0.041305	AC007285.2	0.74019
clustering_asymmetry	Adult_brain.genes.annot	ENSG00000172831	1.7357	0.041311	CES2	0.74019
clustering_asymmetry	Adult_brain.genes.annot	ENSG00000227438	1.7353	0.041341	AP001471.1	0.74019
clustering_asymmetry	Adult_brain.genes.annot	ENSG00000198671	1.7349	0.041378	AC135895.1	0.74019
clustering_asymmetry	Adult_brain.genes.annot	ENSG00000144820	1.7349	0.041379	ADGRG7	0.74019
clustering_asymmetry	Adult_brain.genes.annot	ENSG00000255355	1.7349	0.041383	AP000640.2	0.74019
clustering_asymmetry	Adult_brain.genes.annot	ENSG00000158122	1.7347	0.041396	PRXL2C	0.74019
clustering_asymmetry	Adult_brain.genes.annot	ENSG00000261204	1.7344	0.04142	AC004449.1	0.74019
clustering_asymmetry	Adult_brain.genes.annot	ENSG00000226500	1.7342	0.041438	AC243772.1	0.74019
clustering_asymmetry	Adult_brain.genes.annot	ENSG00000223921	1.7342	0.041438	MTND1P27	0.74019
clustering_asymmetry	Adult_brain.genes.annot	ENSG00000129295	1.7342	0.041441	LRRC6	0.74019
clustering_asymmetry	Adult_brain.genes.annot	ENSG00000151418	1.7341	0.041454	ATP6V1G3	0.74019
clustering_asymmetry	Adult_brain.genes.annot	ENSG00000261465	1.7338	0.041478	AC099518.4	0.74019
clustering_asymmetry	Adult_brain.genes.annot	ENSG00000269026	1.7337	0.041489	AC003006.1	0.74019
clustering_asymmetry	Adult_brain.genes.annot	ENSG00000254039	1.7334	0.041512	AC027801.4	0.74019
clustering_asymmetry	Adult_brain.genes.annot	ENSG00000116962	1.7333	0.041519	NID1	0.74019
clustering_asymmetry	Adult_brain.genes.annot	ENSG00000242073	1.7333	0.04152	AC211429.2	0.74019
clustering_asymmetry	Adult_brain.genes.annot	ENSG00000187533	1.7332	0.04153	PRR27	0.74019
clustering_asymmetry	Adult_brain.genes.annot	ENSG00000259616	1.7331	0.041539	AC104574.2	0.74019
clustering_asymmetry	Adult_brain.genes.annot	ENSG00000221677	1.7329	0.04156	AL161898.1	0.74019
clustering_asymmetry	Adult_brain.genes.annot	ENSG00000264279	1.7328	0.041567	MIR4786	0.74019
clustering_asymmetry	Adult_brain.genes.annot	ENSG00000138449	1.7325	0.041588	SLC40A1	0.74019
clustering_asymmetry	Adult_brain.genes.annot	ENSG00000283879	1.7323	0.041607	AC132825.5	0.74019
clustering_asymmetry	Adult_brain.genes.annot	ENSG00000196458	1.7323	0.041611	ZNF605	0.74019
clustering_asymmetry	Adult_brain.genes.annot	ENSG00000115875	1.7323	0.041614	SRSF7	0.74019
clustering_asymmetry	Adult_brain.genes.annot	ENSG00000231163	1.7322	0.041618	CSMD2-AS1	0.74019
clustering_asymmetry	Adult_brain.genes.annot	ENSG00000183309	1.732	0.041633	ZNF623	0.74019
clustering_asymmetry	Adult_brain.genes.annot	ENSG00000005189	1.7319	0.041643	REXO5	0.74019
clustering_asymmetry	Adult_brain.genes.annot	ENSG00000239023	1.7318	0.041654	RNU1-98P	0.74019
clustering_asymmetry	Adult_brain.genes.annot	ENSG00000218809	1.7317	0.04166	AL391903.1	0.74019
clustering_asymmetry	Adult_brain.genes.annot	ENSG00000228668	1.7317	0.041668	TRGV5P	0.74019
clustering_asymmetry	Adult_brain.genes.annot	ENSG00000257743	1.7315	0.041683	MGAM2	0.74019
clustering_asymmetry	Adult_brain.genes.annot	ENSG00000207452	1.7314	0.041687	RNU6-606P	0.74019
clustering_asymmetry	Adult_brain.genes.annot	ENSG00000239835	1.7314	0.041688	AC092910.1	0.74019
clustering_asymmetry	Adult_brain.genes.annot	ENSG00000237031	1.7313	0.041696	AC008067.1	0.74019
clustering_asymmetry	Adult_brain.genes.annot	ENSG00000263558	1.7313	0.041703	RN7SL716P	0.74019
clustering_asymmetry	Adult_brain.genes.annot	ENSG00000196220	1.7312	0.041705	SRGAP3	0.74019
clustering_asymmetry	Adult_brain.genes.annot	ENSG00000265345	1.7303	0.041788	MIR5188	0.74019
clustering_asymmetry	Adult_brain.genes.annot	ENSG00000253537	1.73	0.041817	PCDHGA7	0.74019
clustering_asymmetry	Adult_brain.genes.annot	ENSG00000271424	1.7299	0.041826	AL157791.2	0.74019
clustering_asymmetry	Adult_brain.genes.annot	ENSG00000162670	1.7298	0.041831	BRINP3	0.74019
clustering_asymmetry	Adult_brain.genes.annot	ENSG00000267531	1.7298	0.041832	AC020922.1	0.74019
clustering_asymmetry	Adult_brain.genes.annot	ENSG00000224122	1.7297	0.041841	POU6F2-AS1	0.74019
clustering_asymmetry	Adult_brain.genes.annot	ENSG00000226632	1.7296	0.041848	UBE2V1P1	0.74019
clustering_asymmetry	Adult_brain.genes.annot	ENSG00000252484	1.7296	0.041854	RN7SKP49	0.74019
clustering_asymmetry	Adult_brain.genes.annot	ENSG00000105968	1.7293	0.041877	H2AZ2	0.74019
clustering_asymmetry	Adult_brain.genes.annot	ENSG00000169330	1.7293	0.041879	MINAR1	0.74019
clustering_asymmetry	Adult_brain.genes.annot	ENSG00000252131	1.7292	0.041889	AL844165.1	0.74019
clustering_asymmetry	Adult_brain.genes.annot	ENSG00000120526	1.7289	0.041918	NUDCD1	0.74019
clustering_asymmetry	Adult_brain.genes.annot	ENSG00000136167	1.7288	0.041924	LCP1	0.74019
clustering_asymmetry	Adult_brain.genes.annot	ENSG00000244461	1.7287	0.041933	LINC02077	0.74019
clustering_asymmetry	Adult_brain.genes.annot	ENSG00000252347	1.7284	0.041956	RNU6-1046P	0.74019
clustering_asymmetry	Adult_brain.genes.annot	ENSG00000212932	1.7284	0.041957	RPL23AP4	0.74019
clustering_asymmetry	Adult_brain.genes.annot	ENSG00000257074	1.7283	0.041964	RPL29P33	0.74019
clustering_asymmetry	Adult_brain.genes.annot	ENSG00000232912	1.7283	0.041966	RERE-AS1	0.74019
clustering_asymmetry	Adult_brain.genes.annot	ENSG00000214204	1.728	0.04199	HNRNPA1P43	0.74019
clustering_asymmetry	Adult_brain.genes.annot	ENSG00000144746	1.728	0.041993	ARL6IP5	0.74019
clustering_asymmetry	Adult_brain.genes.annot	ENSG00000278921	1.728	0.041993	EPB41L4A-DT	0.74019
contralateral_degree_asymmetry	Adult_brain.genes.annot	ENSG00000215043	1.6765	0.046818	GLULP6	0.740198
contralateral_degree_asymmetry	Adult_brain.genes.annot	ENSG00000147443	1.6765	0.046823	DOK2	0.740198
contralateral_degree_asymmetry	Adult_brain.genes.annot	ENSG00000223429	1.6764	0.046831	AL139156.1	0.740198
contralateral_degree_asymmetry	Adult_brain.genes.annot	ENSG00000251139	1.6763	0.046841	AC084871.2	0.740198
ipsilateral_degree_asymmetry	Midbrain_DA.genes.annot	ENSG00000064547	1.7958	0.036266	LPAR2	0.740202
ipsilateral_degree_asymmetry	Midbrain_DA.genes.annot	ENSG00000258116	1.7956	0.03628	PPIAP45	0.740202
ipsilateral_degree_asymmetry	Midbrain_DA.genes.annot	ENSG00000213174	1.7955	0.036286	AC026316.1	0.740202
ipsilateral_degree_asymmetry	Midbrain_DA.genes.annot	ENSG00000226700	1.7953	0.036302	MTND4P25	0.740202
ipsilateral_degree_asymmetry	Midbrain_DA.genes.annot	ENSG00000235797	1.7953	0.036307	AL160275.3	0.740202
efficiency_asymmetry	ENSG.genes.annot	ENSG00000115896	1.6883	0.045672	PLCL1	0.740219
efficiency_asymmetry	ENSG.genes.annot	ENSG00000144579	1.6879	0.045711	CTDSP1	0.740219
contralateral_degree_asymmetry	Adult_brain.genes.annot	ENSG00000232034	1.6761	0.046857	AC092168.2	0.740228
contralateral_degree_asymmetry	Adult_brain.genes.annot	ENSG00000238300	1.6757	0.046895	SNORD121B	0.74024
contralateral_degree_asymmetry	Adult_brain.genes.annot	ENSG00000116774	1.6757	0.046895	OLFML3	0.74024
contralateral_degree_asymmetry	Adult_brain.genes.annot	ENSG00000250461	1.6755	0.04692	AC122718.1	0.74024
contralateral_degree_asymmetry	Adult_brain.genes.annot	ENSG00000280047	1.6754	0.04693	AC091825.3	0.74024
contralateral_degree_asymmetry	Adult_brain.genes.annot	ENSG00000262966	1.6751	0.046956	AC005695.1	0.74024
contralateral_degree_asymmetry	Adult_brain.genes.annot	ENSG00000236874	1.6751	0.046962	AL137078.1	0.74024
contralateral_degree_asymmetry	Adult_brain.genes.annot	ENSG00000249008	1.6749	0.046977	AC097518.1	0.74024
contralateral_degree_asymmetry	Adult_brain.genes.annot	ENSG00000221072	1.6748	0.046982	AC124853.1	0.74024
contralateral_degree_asymmetry	Adult_brain.genes.annot	ENSG00000236305	1.6746	0.047007	SLC12A9-AS1	0.74024
contralateral_degree_asymmetry	Adult_brain.genes.annot	ENSG00000100263	1.6744	0.047024	RHBDD3	0.74024
contralateral_degree_asymmetry	Adult_brain.genes.annot	ENSG00000221437	1.6744	0.047026	AC068058.1	0.74024
contralateral_degree_asymmetry	Adult_brain.genes.annot	ENSG00000264238	1.6744	0.04703	AL590084.1	0.74024
contralateral_degree_asymmetry	Adult_brain.genes.annot	ENSG00000200649	1.6742	0.047041	RNA5SP343	0.74024
clustering_asymmetry	Cortical_Neuron.genes.annot	ENSG00000275709	1.7208	0.042645	AC090527.4	0.740258
clustering_asymmetry	Cortical_Neuron.genes.annot	ENSG00000225378	1.7207	0.042652	AC015977.2	0.740258
efficiency_asymmetry	Cortical_Neuron.genes.annot	ENSG00000232451	1.6736	0.047102	AC018467.1	0.74029
efficiency_asymmetry	Cortical_Neuron.genes.annot	ENSG00000248863	1.6734	0.047121	AC097376.2	0.74029
efficiency_asymmetry	Cortical_Neuron.genes.annot	ENSG00000196844	1.6734	0.047126	PATE2	0.74029
ipsilateral_degree_asymmetry	Fetal_brain.genes.annot	ENSG00000259201	1.9047	0.028408	AC090971.3	0.740309
ipsilateral_degree_asymmetry	Fetal_brain.genes.annot	ENSG00000273230	1.9046	0.028415	AC102953.2	0.740309
ipsilateral_degree_asymmetry	Fetal_brain.genes.annot	ENSG00000114127	1.9044	0.028426	XRN1	0.740309
ipsilateral_degree_asymmetry	Fetal_brain.genes.annot	ENSG00000145649	1.9039	0.02846	GZMA	0.740309
ipsilateral_degree_asymmetry	Fetal_brain.genes.annot	ENSG00000216809	1.9039	0.028464	AL589993.1	0.740309
ipsilateral_degree_asymmetry	Fetal_brain.genes.annot	ENSG00000243802	1.9037	0.028478	AC090589.1	0.740309
ipsilateral_degree_asymmetry	Fetal_brain.genes.annot	ENSG00000235454	1.9036	0.028481	HAUS6P3	0.740309
contralateral_degree_asymmetry	Adult_brain.genes.annot	ENSG00000242162	1.674	0.047064	AC018639.1	0.740381
contralateral_degree_asymmetry	Cortical_Neuron.genes.annot	ENSG00000224977	1.6466	0.049823	LINC02776	0.740407
contralateral_degree_asymmetry	Cortical_Neuron.genes.annot	ENSG00000184640	1.6466	0.049824	SEPTIN9	0.740407
contralateral_degree_asymmetry	Cortical_Neuron.genes.annot	ENSG00000093167	1.6465	0.049834	LRRFIP2	0.740407
efficiency_asymmetry	Fetal_brain.genes.annot	ENSG00000267834	1.6655	0.047908	AL592211.1	0.740422
efficiency_asymmetry	Fetal_brain.genes.annot	ENSG00000216169	1.6649	0.04797	AC098650.1	0.740422
efficiency_asymmetry	Fetal_brain.genes.annot	ENSG00000278965	1.6648	0.047976	AC122713.2	0.740422
efficiency_asymmetry	Fetal_brain.genes.annot	ENSG00000270264	1.6647	0.047989	NDUFB8P2	0.740422
efficiency_asymmetry	Fetal_brain.genes.annot	ENSG00000152520	1.6645	0.04801	PAN3	0.740422
efficiency_asymmetry	Fetal_brain.genes.annot	ENSG00000225783	1.6644	0.04802	MIAT	0.740422
efficiency_asymmetry	Fetal_brain.genes.annot	ENSG00000265085	1.664	0.048055	AC110810.1	0.740422
efficiency_asymmetry	Fetal_brain.genes.annot	ENSG00000114127	1.664	0.048058	XRN1	0.740422
efficiency_asymmetry	Fetal_brain.genes.annot	ENSG00000160284	1.664	0.048061	SPATC1L	0.740422
efficiency_asymmetry	Fetal_brain.genes.annot	ENSG00000253183	1.6639	0.048064	AC005531.1	0.740422
efficiency_asymmetry	Fetal_brain.genes.annot	ENSG00000267365	1.6639	0.048065	KCNJ2-AS1	0.740422
efficiency_asymmetry	Fetal_brain.genes.annot	ENSG00000225591	1.6639	0.04807	BX248409.1	0.740422
efficiency_asymmetry	Fetal_brain.genes.annot	ENSG00000204311	1.6638	0.048077	PJVK	0.740422
ipsilateral_degree_asymmetry	Fetal_brain.genes.annot	ENSG00000213431	1.9033	0.028502	AC080014.1	0.740488
contralateral_degree_asymmetry	Adult_brain.genes.annot	ENSG00000135945	1.6735	0.047112	REV1	0.74054
contralateral_degree_asymmetry	Adult_brain.genes.annot	ENSG00000255368	1.6732	0.047143	AC087373.1	0.74054
contralateral_degree_asymmetry	Adult_brain.genes.annot	ENSG00000255009	1.6731	0.047154	UBTFL1	0.74054
contralateral_degree_asymmetry	Adult_brain.genes.annot	ENSG00000235126	1.673	0.047162	AC128709.2	0.74054
contralateral_degree_asymmetry	Adult_brain.genes.annot	ENSG00000247011	1.6729	0.047178	AC005920.1	0.74054
contralateral_degree_asymmetry	Adult_brain.genes.annot	ENSG00000243836	1.6728	0.047186	WDR86-AS1	0.74054
contralateral_degree_asymmetry	Adult_brain.genes.annot	ENSG00000188076	1.6727	0.047189	SCGB1C1	0.74054
contralateral_degree_asymmetry	Adult_brain.genes.annot	ENSG00000268320	1.6727	0.047189	SCGB1C2	0.74054
contralateral_degree_asymmetry	Adult_brain.genes.annot	ENSG00000216723	1.6726	0.047201	NUDT19P3	0.74054
contralateral_degree_asymmetry	Fetal_brain.genes.annot	ENSG00000176401	1.7058	0.044019	EID2B	0.740558
contralateral_degree_asymmetry	Fetal_brain.genes.annot	ENSG00000279743	1.7056	0.04404	AC002090.1	0.740558
contralateral_degree_asymmetry	Fetal_brain.genes.annot	ENSG00000102524	1.7055	0.044049	TNFSF13B	0.740558
contralateral_degree_asymmetry	Fetal_brain.genes.annot	ENSG00000173389	1.7055	0.044052	IQCF1	0.740558
contralateral_degree_asymmetry	Fetal_brain.genes.annot	ENSG00000237290	1.7055	0.044054	LINC01343	0.740558
contralateral_degree_asymmetry	Fetal_brain.genes.annot	ENSG00000275585	1.7052	0.044074	AC241377.3	0.740566
contralateral_degree_asymmetry	Fetal_brain.genes.annot	ENSG00000252643	1.7049	0.04411	RNU6-1136P	0.740566
contralateral_degree_asymmetry	Fetal_brain.genes.annot	ENSG00000149516	1.7046	0.044138	MS4A3	0.740566
contralateral_degree_asymmetry	Fetal_brain.genes.annot	ENSG00000134569	1.7045	0.044143	LRP4	0.740566
contralateral_degree_asymmetry	Fetal_brain.genes.annot	ENSG00000157999	1.7038	0.044209	ANKRD61	0.740566
contralateral_degree_asymmetry	Fetal_brain.genes.annot	ENSG00000219280	1.7037	0.044222	VN1R8P	0.740566
contralateral_degree_asymmetry	Fetal_brain.genes.annot	ENSG00000105428	1.7036	0.044229	ZNRF4	0.740566
contralateral_degree_asymmetry	Fetal_brain.genes.annot	ENSG00000250775	1.7035	0.044234	AC093730.1	0.740566
contralateral_degree_asymmetry	Fetal_brain.genes.annot	ENSG00000140511	1.7035	0.044238	HAPLN3	0.740566
contralateral_degree_asymmetry	Fetal_brain.genes.annot	ENSG00000212206	1.7035	0.044239	SNORA69	0.740566
contralateral_degree_asymmetry	Fetal_brain.genes.annot	ENSG00000212259	1.7033	0.044257	RNU6-308P	0.740566
contralateral_degree_asymmetry	Fetal_brain.genes.annot	ENSG00000237787	1.7031	0.044271	C3orf79	0.740566
contralateral_degree_asymmetry	Fetal_brain.genes.annot	ENSG00000154814	1.7031	0.044271	OXNAD1	0.740566
contralateral_degree_asymmetry	Fetal_brain.genes.annot	ENSG00000261432	1.7031	0.044272	LINC01613	0.740566
contralateral_degree_asymmetry	Fetal_brain.genes.annot	ENSG00000244544	1.7031	0.044279	RN7SL446P	0.740566
contralateral_degree_asymmetry	Fetal_brain.genes.annot	ENSG00000014123	1.703	0.04428	UFL1	0.740566
contralateral_degree_asymmetry	Adult_brain.genes.annot	ENSG00000220323	1.6721	0.047255	H2BC19P	0.740581
contralateral_degree_asymmetry	Adult_brain.genes.annot	ENSG00000105568	1.6718	0.047279	PPP2R1A	0.740581
contralateral_degree_asymmetry	Adult_brain.genes.annot	ENSG00000238166	1.6718	0.047285	AC022748.1	0.740581
contralateral_degree_asymmetry	Adult_brain.genes.annot	ENSG00000111727	1.6715	0.047314	HCFC2	0.740581
contralateral_degree_asymmetry	Adult_brain.genes.annot	ENSG00000133048	1.6714	0.047317	CHI3L1	0.740581
contralateral_degree_asymmetry	Adult_brain.genes.annot	ENSG00000261364	1.6712	0.047344	AC063923.2	0.740581
contralateral_degree_asymmetry	Adult_brain.genes.annot	ENSG00000211696	1.6711	0.047353	TRGV8	0.740581
contralateral_degree_asymmetry	Adult_brain.genes.annot	ENSG00000118432	1.6711	0.047355	CNR1	0.740581
contralateral_degree_asymmetry	Adult_brain.genes.annot	ENSG00000273512	1.671	0.047359	AC022748.3	0.740581
contralateral_degree_asymmetry	Adult_brain.genes.annot	ENSG00000228988	1.6709	0.047374	AL353771.1	0.740581
contralateral_degree_asymmetry	Adult_brain.genes.annot	ENSG00000249177	1.6707	0.047386	MTND4P29	0.740581
contralateral_degree_asymmetry	Adult_brain.genes.annot	ENSG00000271850	1.6707	0.047387	LINC02343	0.740581
contralateral_degree_asymmetry	Adult_brain.genes.annot	ENSG00000248639	1.6707	0.047393	AC098799.1	0.740581
contralateral_degree_asymmetry	Adult_brain.genes.annot	ENSG00000231304	1.6705	0.047406	SGO1-AS1	0.740581
contralateral_degree_asymmetry	Adult_brain.genes.annot	ENSG00000176641	1.6701	0.047451	RNF152	0.740581
contralateral_degree_asymmetry	Adult_brain.genes.annot	ENSG00000226580	1.6701	0.047451	RPL39P40	0.740581
contralateral_degree_asymmetry	Adult_brain.genes.annot	ENSG00000231630	1.6699	0.047474	AL592464.1	0.740581
contralateral_degree_asymmetry	Adult_brain.genes.annot	ENSG00000224881	1.6696	0.047495	AC068279.1	0.740581
contralateral_degree_asymmetry	Adult_brain.genes.annot	ENSG00000259196	1.6696	0.047499	HMBOX1-IT1	0.740581
contralateral_degree_asymmetry	Adult_brain.genes.annot	ENSG00000265982	1.6695	0.047512	AC103810.3	0.740581
contralateral_degree_asymmetry	Adult_brain.genes.annot	ENSG00000236946	1.6695	0.047512	HNRNPA1P70	0.740581
contralateral_degree_asymmetry	Adult_brain.genes.annot	ENSG00000256690	1.6694	0.047519	AP001160.1	0.740581
contralateral_degree_asymmetry	Adult_brain.genes.annot	ENSG00000252009	1.6692	0.047536	SNORD112	0.740581
contralateral_degree_asymmetry	Adult_brain.genes.annot	ENSG00000154645	1.6692	0.047542	CHODL	0.740581
ipsilateral_degree_asymmetry	Cortical_Neuron.genes.annot	ENSG00000183833	1.8488	0.032241	MAATS1	0.740604
ipsilateral_degree_asymmetry	Cortical_Neuron.genes.annot	ENSG00000184436	1.8488	0.032244	THAP7	0.740604
ipsilateral_degree_asymmetry	Cortical_Neuron.genes.annot	ENSG00000238165	1.8487	0.032253	AC007560.1	0.740604
ipsilateral_degree_asymmetry	Cortical_Neuron.genes.annot	ENSG00000235040	1.8485	0.032265	MTCO3P1	0.740604
ipsilateral_degree_asymmetry	Cortical_Neuron.genes.annot	ENSG00000228374	1.8481	0.032297	AC012497.1	0.740604
ipsilateral_degree_asymmetry	Cortical_Neuron.genes.annot	ENSG00000269584	1.848	0.032303	TDGF1P7	0.740604
ipsilateral_degree_asymmetry	Cortical_Neuron.genes.annot	ENSG00000159753	1.8478	0.032316	CARMIL2	0.740604
ipsilateral_degree_asymmetry	Cortical_Neuron.genes.annot	ENSG00000198821	1.847	0.032375	CD247	0.740604
ipsilateral_degree_asymmetry	Cortical_Neuron.genes.annot	ENSG00000251388	1.8468	0.032391	AC079380.1	0.740604
ipsilateral_degree_asymmetry	Cortical_Neuron.genes.annot	ENSG00000149557	1.8467	0.032392	FEZ1	0.740604
ipsilateral_degree_asymmetry	Cortical_Neuron.genes.annot	ENSG00000278254	1.8466	0.032403	AC004852.2	0.740604
ipsilateral_degree_asymmetry	Cortical_Neuron.genes.annot	ENSG00000168079	1.8465	0.032413	SCARA5	0.740604
ipsilateral_degree_asymmetry	Cortical_Neuron.genes.annot	ENSG00000265527	1.8451	0.032515	MIR5690	0.740604
ipsilateral_degree_asymmetry	Cortical_Neuron.genes.annot	ENSG00000258135	1.8448	0.032533	LINC02396	0.740604
ipsilateral_degree_asymmetry	Cortical_Neuron.genes.annot	ENSG00000229357	1.8439	0.032597	CYCSP51	0.740604
ipsilateral_degree_asymmetry	Cortical_Neuron.genes.annot	ENSG00000237170	1.8439	0.032602	RPS7P15	0.740604
ipsilateral_degree_asymmetry	Cortical_Neuron.genes.annot	ENSG00000258594	1.8438	0.032609	AC021979.1	0.740604
ipsilateral_degree_asymmetry	Cortical_Neuron.genes.annot	ENSG00000225148	1.8437	0.032614	AL050338.1	0.740604
ipsilateral_degree_asymmetry	Cortical_Neuron.genes.annot	ENSG00000224795	1.843	0.032665	NTM-AS1	0.740604
ipsilateral_degree_asymmetry	Cortical_Neuron.genes.annot	ENSG00000254645	1.843	0.032666	AC087379.1	0.740604
ipsilateral_degree_asymmetry	Cortical_Neuron.genes.annot	ENSG00000105968	1.8427	0.032689	H2AZ2	0.740604
ipsilateral_degree_asymmetry	Cortical_Neuron.genes.annot	ENSG00000267611	1.8426	0.032695	AC008521.1	0.740604
ipsilateral_degree_asymmetry	Cortical_Neuron.genes.annot	ENSG00000258967	1.8425	0.032702	HMGN1P3	0.740604
ipsilateral_degree_asymmetry	Cortical_Neuron.genes.annot	ENSG00000230826	1.8423	0.032713	AL390774.2	0.740604
ipsilateral_degree_asymmetry	Cortical_Neuron.genes.annot	ENSG00000120279	1.8417	0.032757	MYCT1	0.740604
ipsilateral_degree_asymmetry	Cortical_Neuron.genes.annot	ENSG00000242266	1.8415	0.032774	RN7SL456P	0.740604
ipsilateral_degree_asymmetry	Cortical_Neuron.genes.annot	ENSG00000079459	1.8415	0.032777	FDFT1	0.740604
ipsilateral_degree_asymmetry	Cortical_Neuron.genes.annot	ENSG00000233416	1.8414	0.032785	AC012065.2	0.740604
ipsilateral_degree_asymmetry	Cortical_Neuron.genes.annot	ENSG00000255302	1.8414	0.032785	EID1	0.740604
ipsilateral_degree_asymmetry	Cortical_Neuron.genes.annot	ENSG00000137970	1.8412	0.032799	RPL7P9	0.740604
ipsilateral_degree_asymmetry	Cortical_Neuron.genes.annot	ENSG00000279333	1.8409	0.032818	AC096636.1	0.740604
ipsilateral_degree_asymmetry	Cortical_Neuron.genes.annot	ENSG00000236936	1.8405	0.032849	AL031005.1	0.740604
ipsilateral_degree_asymmetry	Cortical_Neuron.genes.annot	ENSG00000237978	1.8405	0.03285	KCNMB2-AS1	0.740604
ipsilateral_degree_asymmetry	Cortical_Neuron.genes.annot	ENSG00000229672	1.8401	0.032878	AL450322.2	0.740604
ipsilateral_degree_asymmetry	Cortical_Neuron.genes.annot	ENSG00000233806	1.8401	0.032878	LINC01237	0.740604
ipsilateral_degree_asymmetry	Cortical_Neuron.genes.annot	ENSG00000264943	1.84	0.032881	SH3GL1P2	0.740604
ipsilateral_degree_asymmetry	Cortical_Neuron.genes.annot	ENSG00000252787	1.84	0.032886	SNORD19B	0.740604
ipsilateral_degree_asymmetry	Cortical_Neuron.genes.annot	ENSG00000212493	1.84	0.032886	SNORD19	0.740604
ipsilateral_degree_asymmetry	Cortical_Neuron.genes.annot	ENSG00000143624	1.8398	0.032897	INTS3	0.740604
ipsilateral_degree_asymmetry	Cortical_Neuron.genes.annot	ENSG00000202270	1.8397	0.032903	SNORD114-12	0.740604
ipsilateral_degree_asymmetry	Cortical_Neuron.genes.annot	ENSG00000201390	1.8397	0.032905	RNU6-1141P	0.740604
ipsilateral_degree_asymmetry	Cortical_Neuron.genes.annot	ENSG00000240992	1.8397	0.032906	RPS23P4	0.740604
ipsilateral_degree_asymmetry	Cortical_Neuron.genes.annot	ENSG00000279991	1.8397	0.032906	AC009044.1	0.740604
ipsilateral_degree_asymmetry	Cortical_Neuron.genes.annot	ENSG00000118200	1.8396	0.032917	CAMSAP2	0.740604
ipsilateral_degree_asymmetry	Cortical_Neuron.genes.annot	ENSG00000124608	1.8395	0.032922	AARS2	0.740604
ipsilateral_degree_asymmetry	Cortical_Neuron.genes.annot	ENSG00000163848	1.8392	0.032941	ZNF148	0.740604
ipsilateral_degree_asymmetry	Cortical_Neuron.genes.annot	ENSG00000148660	1.839	0.032959	CAMK2G	0.740604
ipsilateral_degree_asymmetry	Cortical_Neuron.genes.annot	ENSG00000221439	1.8389	0.032964	RNU4ATAC16P	0.740604
ipsilateral_degree_asymmetry	Cortical_Neuron.genes.annot	ENSG00000108797	1.8389	0.032968	CNTNAP1	0.740604
ipsilateral_degree_asymmetry	Cortical_Neuron.genes.annot	ENSG00000230246	1.8388	0.032972	SPATA31C1	0.740604
ipsilateral_degree_asymmetry	Cortical_Neuron.genes.annot	ENSG00000264246	1.8386	0.032986	AP005208.1	0.740604
ipsilateral_degree_asymmetry	Cortical_Neuron.genes.annot	ENSG00000230829	1.8386	0.032989	AC025181.1	0.740604
ipsilateral_degree_asymmetry	Cortical_Neuron.genes.annot	ENSG00000249363	1.8384	0.033002	AC011411.1	0.740604
ipsilateral_degree_asymmetry	Cortical_Neuron.genes.annot	ENSG00000270741	1.8381	0.033022	PRELID3BP8	0.740604
ipsilateral_degree_asymmetry	Cortical_Neuron.genes.annot	ENSG00000250496	1.8377	0.033052	ABT1P1	0.740604
ipsilateral_degree_asymmetry	Cortical_Neuron.genes.annot	ENSG00000215057	1.8376	0.03306	PKMP5	0.740604
ipsilateral_degree_asymmetry	Cortical_Neuron.genes.annot	ENSG00000269737	1.8376	0.033064	AL691432.1	0.740604
ipsilateral_degree_asymmetry	Cortical_Neuron.genes.annot	ENSG00000237126	1.8376	0.033064	AC073254.1	0.740604
ipsilateral_degree_asymmetry	Cortical_Neuron.genes.annot	ENSG00000227238	1.8374	0.033072	TTC39DP	0.740604
ipsilateral_degree_asymmetry	Cortical_Neuron.genes.annot	ENSG00000175931	1.8374	0.033075	UBE2O	0.740604
ipsilateral_degree_asymmetry	Cortical_Neuron.genes.annot	ENSG00000211970	1.8372	0.033094	IGHV4-61	0.740604
ipsilateral_degree_asymmetry	Cortical_Neuron.genes.annot	ENSG00000200982	1.837	0.033102	Y_RNA	0.740604
ipsilateral_degree_asymmetry	Cortical_Neuron.genes.annot	ENSG00000256229	1.8367	0.033126	ZNF486	0.740604
ipsilateral_degree_asymmetry	Cortical_Neuron.genes.annot	ENSG00000248227	1.8365	0.033145	LINC02513	0.740604
ipsilateral_degree_asymmetry	Cortical_Neuron.genes.annot	ENSG00000238076	1.8363	0.033157	MRPL48P1	0.740604
ipsilateral_degree_asymmetry	Cortical_Neuron.genes.annot	ENSG00000073067	1.8361	0.033171	CYP2W1	0.740604
ipsilateral_degree_asymmetry	Cortical_Neuron.genes.annot	ENSG00000259942	1.8359	0.033185	RP11-292F22.7	0.740604
ipsilateral_degree_asymmetry	Cortical_Neuron.genes.annot	ENSG00000127084	1.8358	0.033194	FGD3	0.740604
ipsilateral_degree_asymmetry	Cortical_Neuron.genes.annot	ENSG00000182768	1.8353	0.033227	NGRN	0.740604
ipsilateral_degree_asymmetry	Cortical_Neuron.genes.annot	ENSG00000255020	1.8353	0.03323	AF131216.3	0.740604
ipsilateral_degree_asymmetry	Cortical_Neuron.genes.annot	ENSG00000252452	1.8353	0.03323	RNU6-107P	0.740604
ipsilateral_degree_asymmetry	Cortical_Neuron.genes.annot	ENSG00000178826	1.8352	0.033236	TMEM139	0.740604
ipsilateral_degree_asymmetry	Cortical_Neuron.genes.annot	ENSG00000214866	1.8352	0.033239	DCDC2C	0.740604
ipsilateral_degree_asymmetry	Cortical_Neuron.genes.annot	ENSG00000256704	1.8351	0.033245	ENTR1P1	0.740604
ipsilateral_degree_asymmetry	Cortical_Neuron.genes.annot	ENSG00000110274	1.8351	0.033247	CEP164	0.740604
ipsilateral_degree_asymmetry	Cortical_Neuron.genes.annot	ENSG00000206958	1.8347	0.033272	SNORA70	0.740604
ipsilateral_degree_asymmetry	Cortical_Neuron.genes.annot	ENSG00000263630	1.8346	0.033284	AP005271.1	0.740604
ipsilateral_degree_asymmetry	Cortical_Neuron.genes.annot	ENSG00000104723	1.8344	0.033299	TUSC3	0.740604
ipsilateral_degree_asymmetry	Cortical_Neuron.genes.annot	ENSG00000180708	1.8341	0.03332	OR10K2	0.740604
ipsilateral_degree_asymmetry	Cortical_Neuron.genes.annot	ENSG00000272748	1.8341	0.033321	AC063962.1	0.740604
ipsilateral_degree_asymmetry	Cortical_Neuron.genes.annot	ENSG00000272940	1.834	0.033324	U62317.3	0.740604
ipsilateral_degree_asymmetry	Cortical_Neuron.genes.annot	ENSG00000265101	1.834	0.03333	AC091027.1	0.740604
contralateral_degree_asymmetry	Cortical_Neuron.genes.annot	ENSG00000280449	1.6461	0.049876	AC034229.6	0.740613
contralateral_degree_asymmetry	Cortical_Neuron.genes.annot	ENSG00000196628	1.6461	0.049876	TCF4	0.740613
efficiency_asymmetry	Fetal_brain.genes.annot	ENSG00000113966	1.6634	0.048115	ARL6	0.740664
efficiency_asymmetry	Fetal_brain.genes.annot	ENSG00000232190	1.6633	0.048127	LINC02181	0.740664
efficiency_asymmetry	Fetal_brain.genes.annot	ENSG00000132825	1.6632	0.048135	PPP1R3D	0.740664
efficiency_asymmetry	Fetal_brain.genes.annot	ENSG00000271841	1.6631	0.04815	U7	0.74067
efficiency_asymmetry	Fetal_brain.genes.annot	ENSG00000212269	1.6627	0.048187	RNU6-788P	0.74067
efficiency_asymmetry	Fetal_brain.genes.annot	ENSG00000263107	1.6627	0.04819	AC025627.2	0.74067
efficiency_asymmetry	Fetal_brain.genes.annot	ENSG00000250790	1.6626	0.048196	AC127070.2	0.74067
efficiency_asymmetry	Fetal_brain.genes.annot	ENSG00000280314	1.6624	0.048214	OR8K3	0.74067
efficiency_asymmetry	Fetal_brain.genes.annot	ENSG00000206939	1.6624	0.04822	RNU6-281P	0.74067
clustering_asymmetry	Cortical_Neuron.genes.annot	ENSG00000264108	1.7202	0.042698	AC090457.1	0.740683
clustering_asymmetry	Cortical_Neuron.genes.annot	ENSG00000187775	1.7199	0.042725	DNAH17	0.740683
clustering_asymmetry	Cortical_Neuron.genes.annot	ENSG00000231851	1.7198	0.042738	MRPS9-AS1	0.740683
clustering_asymmetry	Cortical_Neuron.genes.annot	ENSG00000281386	1.7197	0.042739	AP003500.1	0.740683
clustering_asymmetry	Cortical_Neuron.genes.annot	ENSG00000253364	1.7194	0.042768	COPDA1	0.740683
clustering_asymmetry	Cortical_Neuron.genes.annot	ENSG00000244486	1.7194	0.042769	SCARF2	0.740683
clustering_asymmetry	Cortical_Neuron.genes.annot	ENSG00000153531	1.7193	0.042775	ADPRHL1	0.740683
ipsilateral_degree_asymmetry	Cortical_Neuron.genes.annot	ENSG00000164385	1.8336	0.033358	LINC01600	0.740733
ipsilateral_degree_asymmetry	Cortical_Neuron.genes.annot	ENSG00000263426	1.8335	0.033367	RN7SL471P	0.740733
ipsilateral_degree_asymmetry	Cortical_Neuron.genes.annot	ENSG00000180596	1.8333	0.033378	H2BC4	0.740733
clustering_asymmetry	Cortical_Neuron.genes.annot	ENSG00000104154	1.7192	0.042792	SLC30A4	0.740734
efficiency_asymmetry	Fetal_brain.genes.annot	ENSG00000244297	1.6622	0.048241	RN7SL465P	0.740744
efficiency_asymmetry	Fetal_brain.genes.annot	ENSG00000226070	1.662	0.048253	AL139275.1	0.740744
contralateral_degree_asymmetry	Adult_brain.genes.annot	ENSG00000261362	1.6689	0.047567	AC136619.2	0.740751
contralateral_degree_asymmetry	Adult_brain.genes.annot	ENSG00000265460	1.6687	0.047585	AC015910.1	0.740811
contralateral_degree_asymmetry	Adult_brain.genes.annot	ENSG00000228431	1.6685	0.047608	ARL5AP3	0.740838
contralateral_degree_asymmetry	Adult_brain.genes.annot	ENSG00000203897	1.6683	0.047632	SPATA42	0.740838
contralateral_degree_asymmetry	Adult_brain.genes.annot	ENSG00000266915	1.6682	0.04764	MRPS5P4	0.740838
contralateral_degree_asymmetry	Adult_brain.genes.annot	ENSG00000252537	1.668	0.04766	SNORA31	0.740838
contralateral_degree_asymmetry	Adult_brain.genes.annot	ENSG00000261757	1.6678	0.047678	AC005592.1	0.740838
contralateral_degree_asymmetry	Adult_brain.genes.annot	ENSG00000168209	1.6677	0.047688	DDIT4	0.740838
contralateral_degree_asymmetry	Adult_brain.genes.annot	ENSG00000176771	1.6674	0.047718	NCKAP5	0.740838
contralateral_degree_asymmetry	Adult_brain.genes.annot	ENSG00000232389	1.6673	0.047727	AL583856.1	0.740838
contralateral_degree_asymmetry	Adult_brain.genes.annot	ENSG00000197279	1.6672	0.047739	ZNF165	0.740838
contralateral_degree_asymmetry	Adult_brain.genes.annot	ENSG00000252652	1.667	0.047754	Y_RNA	0.740838
contralateral_degree_asymmetry	Adult_brain.genes.annot	ENSG00000134248	1.6668	0.047776	LAMTOR5	0.740838
contralateral_degree_asymmetry	Adult_brain.genes.annot	ENSG00000183793	1.6666	0.0478	NPIPA5	0.740838
contralateral_degree_asymmetry	Adult_brain.genes.annot	ENSG00000232190	1.6664	0.047816	LINC02181	0.740838
contralateral_degree_asymmetry	Adult_brain.genes.annot	ENSG00000171403	1.6663	0.047826	KRT9	0.740838
contralateral_degree_asymmetry	Adult_brain.genes.annot	ENSG00000204659	1.6662	0.047835	CBY3	0.740838
contralateral_degree_asymmetry	Adult_brain.genes.annot	ENSG00000261241	1.6661	0.047845	LINC02128	0.740838
contralateral_degree_asymmetry	Adult_brain.genes.annot	ENSG00000219622	1.666	0.047856	AL451061.1	0.740838
contralateral_degree_asymmetry	Adult_brain.genes.annot	ENSG00000213486	1.6658	0.047878	AC108039.1	0.740838
contralateral_degree_asymmetry	Adult_brain.genes.annot	ENSG00000238838	1.6658	0.04788	snoU13	0.740838
contralateral_degree_asymmetry	Adult_brain.genes.annot	ENSG00000226706	1.6657	0.047883	AL161452.1	0.740838
contralateral_degree_asymmetry	Adult_brain.genes.annot	ENSG00000240959	1.6656	0.047893	ST13P14	0.740838
contralateral_degree_asymmetry	Adult_brain.genes.annot	ENSG00000099910	1.6656	0.047897	KLHL22	0.740838
contralateral_degree_asymmetry	ENSG.genes.annot	ENSG00000153107	1.6638	0.048077	ANAPC1	0.740851
contralateral_degree_asymmetry	Adult_brain.genes.annot	ENSG00000155833	1.6654	0.047912	CYLC2	0.740852
clustering_asymmetry	Cortical_Neuron.genes.annot	ENSG00000236244	1.7187	0.042835	AL122008.4	0.740883
clustering_asymmetry	Cortical_Neuron.genes.annot	ENSG00000215486	1.7186	0.04284	ARL2BPP3	0.740883
clustering_asymmetry	Cortical_Neuron.genes.annot	ENSG00000248150	1.7186	0.042847	LINC02150	0.740883
clustering_asymmetry	Cortical_Neuron.genes.annot	ENSG00000237070	1.7185	0.042857	AC005550.2	0.740883
clustering_asymmetry	Cortical_Neuron.genes.annot	ENSG00000171522	1.7183	0.042871	PTGER4	0.740883
efficiency_asymmetry	Cortical_Neuron.genes.annot	ENSG00000199525	1.6729	0.047178	RNA5SP295	0.740886
clustering_asymmetry	Fetal_brain.genes.annot	ENSG00000250997	1.7001	0.044557	AC093853.1	0.740898
clustering_asymmetry	Fetal_brain.genes.annot	ENSG00000114166	1.6998	0.044585	KAT2B	0.740898
clustering_asymmetry	Fetal_brain.genes.annot	ENSG00000233144	1.6997	0.044597	AL512656.2	0.740898
clustering_asymmetry	Fetal_brain.genes.annot	ENSG00000123836	1.6993	0.04463	PFKFB2	0.740898
clustering_asymmetry	Fetal_brain.genes.annot	ENSG00000151413	1.6992	0.044642	NUBPL	0.740898
clustering_asymmetry	Fetal_brain.genes.annot	ENSG00000079263	1.6988	0.044675	SP140	0.740898
clustering_asymmetry	Fetal_brain.genes.annot	ENSG00000255352	1.6986	0.044699	PPP1R10P1	0.740898
clustering_asymmetry	Fetal_brain.genes.annot	ENSG00000263107	1.6984	0.044712	AC025627.2	0.740898
clustering_asymmetry	Fetal_brain.genes.annot	ENSG00000236408	1.6984	0.044712	AC073336.1	0.740898
clustering_asymmetry	Fetal_brain.genes.annot	ENSG00000234147	1.6984	0.044717	AL035446.1	0.740898
clustering_asymmetry	Fetal_brain.genes.annot	ENSG00000238687	1.6982	0.044735	snoU13	0.740898
clustering_asymmetry	Fetal_brain.genes.annot	ENSG00000226147	1.698	0.044754	TUBBP10	0.740898
clustering_asymmetry	Fetal_brain.genes.annot	ENSG00000264296	1.698	0.044755	AC090666.1	0.740898
clustering_asymmetry	Fetal_brain.genes.annot	ENSG00000162994	1.6979	0.04476	CLHC1	0.740898
clustering_asymmetry	Fetal_brain.genes.annot	ENSG00000235113	1.6979	0.044766	AL161932.3	0.740898
clustering_asymmetry	Fetal_brain.genes.annot	ENSG00000284543	1.6977	0.044778	LINC01226	0.740898
clustering_asymmetry	Fetal_brain.genes.annot	ENSG00000147576	1.6971	0.044839	ADHFE1	0.740898
clustering_asymmetry	Fetal_brain.genes.annot	ENSG00000279118	1.6968	0.044865	AC093535.2	0.740898
clustering_asymmetry	Fetal_brain.genes.annot	ENSG00000201315	1.6963	0.044913	RN7SKP227	0.740898
clustering_asymmetry	Fetal_brain.genes.annot	ENSG00000204851	1.6962	0.044927	PNMA8B	0.740898
clustering_asymmetry	Fetal_brain.genes.annot	ENSG00000201036	1.6961	0.044936	SNORD113	0.740898
clustering_asymmetry	Fetal_brain.genes.annot	ENSG00000233868	1.6959	0.04495	AC009302.1	0.740898
clustering_asymmetry	Fetal_brain.genes.annot	ENSG00000118816	1.6957	0.044968	CCNI	0.740898
clustering_asymmetry	Fetal_brain.genes.annot	ENSG00000182400	1.6955	0.044986	TRAPPC6B	0.740898
clustering_asymmetry	Fetal_brain.genes.annot	ENSG00000105479	1.6954	0.045003	CCDC114	0.740898
clustering_asymmetry	Fetal_brain.genes.annot	ENSG00000135605	1.6953	0.045009	TEC	0.740898
clustering_asymmetry	Fetal_brain.genes.annot	ENSG00000116983	1.6953	0.04501	HPCAL4	0.740898
clustering_asymmetry	Fetal_brain.genes.annot	ENSG00000162105	1.6953	0.045011	SHANK2	0.740898
clustering_asymmetry	Fetal_brain.genes.annot	ENSG00000105341	1.695	0.045033	DMAC2	0.740898
clustering_asymmetry	Fetal_brain.genes.annot	ENSG00000201899	1.695	0.04504	SNORD114-24	0.740898
clustering_asymmetry	Fetal_brain.genes.annot	ENSG00000172367	1.6949	0.045047	PDZD3	0.740898
clustering_asymmetry	Fetal_brain.genes.annot	ENSG00000152520	1.6949	0.045047	PAN3	0.740898
clustering_asymmetry	Fetal_brain.genes.annot	ENSG00000131462	1.6945	0.045083	TUBG1	0.740898
clustering_asymmetry	Fetal_brain.genes.annot	ENSG00000197982	1.6942	0.045114	C1orf122	0.740898
clustering_asymmetry	Fetal_brain.genes.annot	ENSG00000242087	1.6941	0.045121	RPL36AP41	0.740898
clustering_asymmetry	Fetal_brain.genes.annot	ENSG00000235725	1.694	0.045129	AC007389.3	0.740898
clustering_asymmetry	Fetal_brain.genes.annot	ENSG00000282906	1.6938	0.045147	AL513321.2	0.740898
clustering_asymmetry	Fetal_brain.genes.annot	ENSG00000265372	1.6937	0.045162	MIR4675	0.740898
clustering_asymmetry	Fetal_brain.genes.annot	ENSG00000279599	1.6936	0.045168	AC005514.1	0.740898
clustering_asymmetry	Fetal_brain.genes.annot	ENSG00000110851	1.6933	0.045195	PRDM4	0.740898
clustering_asymmetry	Fetal_brain.genes.annot	ENSG00000280430	1.6931	0.04522	AP002782.1	0.740898
clustering_asymmetry	Fetal_brain.genes.annot	ENSG00000255552	1.6929	0.045239	LY6G6E	0.740898
clustering_asymmetry	Fetal_brain.genes.annot	ENSG00000201523	1.6929	0.045241	RNA5SP205	0.740898
clustering_asymmetry	Fetal_brain.genes.annot	ENSG00000278962	1.6927	0.045256	AC092645.1	0.740898
clustering_asymmetry	Fetal_brain.genes.annot	ENSG00000100307	1.6927	0.04526	CBX7	0.740898
clustering_asymmetry	Fetal_brain.genes.annot	ENSG00000213455	1.6925	0.045277	PPIAP82	0.740898
clustering_asymmetry	Fetal_brain.genes.annot	ENSG00000101400	1.6923	0.045292	SNTA1	0.740898
clustering_asymmetry	Fetal_brain.genes.annot	ENSG00000221753	1.6923	0.045297	MIR1273A	0.740898
clustering_asymmetry	Fetal_brain.genes.annot	ENSG00000143624	1.6923	0.045297	INTS3	0.740898
clustering_asymmetry	Fetal_brain.genes.annot	ENSG00000250101	1.6921	0.045314	AC106795.3	0.740898
clustering_asymmetry	Fetal_brain.genes.annot	ENSG00000026103	1.692	0.045318	FAS	0.740898
clustering_asymmetry	Fetal_brain.genes.annot	ENSG00000232286	1.6918	0.045341	AL121902.1	0.740898
clustering_asymmetry	Fetal_brain.genes.annot	ENSG00000200261	1.6918	0.045345	Y_RNA	0.740898
clustering_asymmetry	Fetal_brain.genes.annot	ENSG00000257224	1.6917	0.04535	CR383656.2	0.740898
clustering_asymmetry	Fetal_brain.genes.annot	ENSG00000262020	1.6915	0.045372	AC007014.1	0.740898
clustering_asymmetry	Fetal_brain.genes.annot	ENSG00000241973	1.6915	0.045373	PI4KA	0.740898
clustering_asymmetry	Fetal_brain.genes.annot	ENSG00000270690	1.691	0.04542	AC105129.3	0.740898
clustering_asymmetry	Fetal_brain.genes.annot	ENSG00000267269	1.6908	0.045435	AC010776.1	0.740898
clustering_asymmetry	Fetal_brain.genes.annot	ENSG00000251714	1.6908	0.04544	RN7SKP67	0.740898
clustering_asymmetry	Fetal_brain.genes.annot	ENSG00000132912	1.6907	0.045447	DCTN4	0.740898
clustering_asymmetry	Fetal_brain.genes.annot	ENSG00000276431	1.6905	0.045462	AC023511.2	0.740898
clustering_asymmetry	Fetal_brain.genes.annot	ENSG00000229359	1.6905	0.045466	PIN1P1	0.740898
clustering_asymmetry	Fetal_brain.genes.annot	ENSG00000260504	1.6904	0.045472	AC010551.1	0.740898
clustering_asymmetry	Fetal_brain.genes.annot	ENSG00000281162	1.6902	0.045493	LINC01127	0.740898
clustering_asymmetry	Fetal_brain.genes.annot	ENSG00000239835	1.6895	0.045561	AC092910.1	0.740898
clustering_asymmetry	Fetal_brain.genes.annot	ENSG00000223869	1.6895	0.045563	AC099563.1	0.740898
clustering_asymmetry	Fetal_brain.genes.annot	ENSG00000235748	1.6892	0.045592	SEPTIN14P12	0.740898
clustering_asymmetry	Fetal_brain.genes.annot	ENSG00000248457	1.689	0.045611	LINC02220	0.740898
clustering_asymmetry	Fetal_brain.genes.annot	ENSG00000232871	1.6888	0.045627	SEC1P	0.740898
clustering_asymmetry	Fetal_brain.genes.annot	ENSG00000093010	1.6887	0.045638	COMT	0.740898
clustering_asymmetry	Fetal_brain.genes.annot	ENSG00000171861	1.6887	0.045642	MRM3	0.740898
clustering_asymmetry	Fetal_brain.genes.annot	ENSG00000128335	1.6886	0.045645	APOL2	0.740898
clustering_asymmetry	Fetal_brain.genes.annot	ENSG00000241404	1.6886	0.045651	EGFL8	0.740898
clustering_asymmetry	Fetal_brain.genes.annot	ENSG00000136631	1.6886	0.045653	VPS45	0.740898
clustering_asymmetry	Fetal_brain.genes.annot	ENSG00000134987	1.6882	0.045687	WDR36	0.740898
clustering_asymmetry	Fetal_brain.genes.annot	ENSG00000279733	1.6879	0.045711	AP001642.1	0.740898
clustering_asymmetry	Fetal_brain.genes.annot	ENSG00000258355	1.6879	0.045711	AC079174.1	0.740898
clustering_asymmetry	Fetal_brain.genes.annot	ENSG00000228909	1.6879	0.045719	LINC01803	0.740898
clustering_asymmetry	Fetal_brain.genes.annot	ENSG00000157106	1.6877	0.04573	SMG1	0.740898
clustering_asymmetry	Fetal_brain.genes.annot	ENSG00000226978	1.6876	0.045744	MAGI2-AS2	0.740898
clustering_asymmetry	Fetal_brain.genes.annot	ENSG00000175768	1.6874	0.045764	TOMM5	0.740898
clustering_asymmetry	Fetal_brain.genes.annot	ENSG00000199448	1.6874	0.045767	RNU6-845P	0.740898
clustering_asymmetry	Fetal_brain.genes.annot	ENSG00000230398	1.6873	0.045776	HINT2P1	0.740898
clustering_asymmetry	Fetal_brain.genes.annot	ENSG00000168268	1.6872	0.045784	NT5DC2	0.740898
clustering_asymmetry	Fetal_brain.genes.annot	ENSG00000147586	1.6871	0.045788	MRPS28	0.740898
clustering_asymmetry	Fetal_brain.genes.annot	ENSG00000274446	1.6869	0.045815	AP001005.2	0.740898
clustering_asymmetry	Fetal_brain.genes.annot	ENSG00000253921	1.6867	0.045829	AC091982.1	0.740898
clustering_asymmetry	Fetal_brain.genes.annot	ENSG00000227123	1.6867	0.045832	RPL12P44	0.740898
clustering_asymmetry	Fetal_brain.genes.annot	ENSG00000265542	1.6866	0.045844	AC015845.2	0.740898
clustering_asymmetry	Fetal_brain.genes.annot	ENSG00000207952	1.6864	0.045862	MIR624	0.740898
clustering_asymmetry	Fetal_brain.genes.annot	ENSG00000183662	1.6863	0.045867	TAFA1	0.740898
clustering_asymmetry	Fetal_brain.genes.annot	ENSG00000236832	1.6861	0.045888	AC073465.2	0.740898
clustering_asymmetry	Fetal_brain.genes.annot	ENSG00000268947	1.6861	0.045892	AC002128.1	0.740898
clustering_asymmetry	Fetal_brain.genes.annot	ENSG00000177688	1.6861	0.045892	SUMO4	0.740898
clustering_asymmetry	Fetal_brain.genes.annot	ENSG00000199598	1.686	0.045901	RNU6-859P	0.740898
clustering_asymmetry	Fetal_brain.genes.annot	ENSG00000111962	1.6859	0.045904	UST	0.740898
clustering_asymmetry	Fetal_brain.genes.annot	ENSG00000235724	1.6858	0.045918	AC009299.3	0.740898
clustering_asymmetry	Fetal_brain.genes.annot	ENSG00000233835	1.6858	0.045921	AL132875.2	0.740898
clustering_asymmetry	Fetal_brain.genes.annot	ENSG00000283338	1.6855	0.045944	AC090582.1	0.740898
clustering_asymmetry	Fetal_brain.genes.annot	ENSG00000134612	1.6855	0.045946	FOLH1B	0.740898
clustering_asymmetry	Fetal_brain.genes.annot	ENSG00000185561	1.6855	0.04595	TLCD2	0.740898
clustering_asymmetry	Fetal_brain.genes.annot	ENSG00000264813	1.6853	0.045965	AC113554.1	0.740912
ipsilateral_degree_asymmetry	Adult_brain.genes.annot	ENSG00000077943	1.8795	0.030086	ITGA8	0.740919
ipsilateral_degree_asymmetry	Adult_brain.genes.annot	ENSG00000259212	1.8795	0.030087	AC103739.1	0.740919
efficiency_asymmetry	ENSG.genes.annot	ENSG00000186063	1.6862	0.045875	AIDA	0.740922
efficiency_asymmetry	ENSG.genes.annot	ENSG00000101441	1.6849	0.046004	CST4	0.740922
efficiency_asymmetry	ENSG.genes.annot	ENSG00000183665	1.6849	0.046005	TRMT12	0.740922
efficiency_asymmetry	ENSG.genes.annot	ENSG00000126787	1.6849	0.046007	DLGAP5	0.740922
efficiency_asymmetry	ENSG.genes.annot	ENSG00000083845	1.6847	0.046026	RPS5	0.740922
efficiency_asymmetry	ENSG.genes.annot	ENSG00000126653	1.6841	0.046084	NSRP1	0.740922
efficiency_asymmetry	ENSG.genes.annot	ENSG00000154914	1.6833	0.046162	USP43	0.740922
efficiency_asymmetry	ENSG.genes.annot	ENSG00000165633	1.6823	0.046259	VSTM4	0.740922
efficiency_asymmetry	ENSG.genes.annot	ENSG00000181001	1.6821	0.046279	OR52N1	0.740922
efficiency_asymmetry	ENSG.genes.annot	ENSG00000167257	1.6818	0.0463	RNF214	0.740922
efficiency_asymmetry	ENSG.genes.annot	ENSG00000013288	1.6812	0.046364	MAN2B2	0.740922
efficiency_asymmetry	ENSG.genes.annot	ENSG00000036565	1.6811	0.046368	SLC18A1	0.740922
efficiency_asymmetry	ENSG.genes.annot	ENSG00000124532	1.6801	0.046468	MRS2	0.740922
efficiency_asymmetry	ENSG.genes.annot	ENSG00000150627	1.6796	0.046521	WDR17	0.740922
efficiency_asymmetry	ENSG.genes.annot	ENSG00000127129	1.6795	0.046523	EDN2	0.740922
efficiency_asymmetry	ENSG.genes.annot	ENSG00000172399	1.6792	0.046554	MYOZ2	0.740922
efficiency_asymmetry	ENSG.genes.annot	ENSG00000107447	1.6791	0.046563	DNTT	0.740922
efficiency_asymmetry	ENSG.genes.annot	ENSG00000148019	1.6791	0.046565	CEP78	0.740922
efficiency_asymmetry	ENSG.genes.annot	ENSG00000141965	1.6788	0.046592	FEM1A	0.740922
efficiency_asymmetry	ENSG.genes.annot	ENSG00000181903	1.678	0.046676	OR4C6	0.740922
efficiency_asymmetry	ENSG.genes.annot	ENSG00000131981	1.6777	0.046699	LGALS3	0.740922
efficiency_asymmetry	ENSG.genes.annot	ENSG00000178789	1.6777	0.046704	CD300LB	0.740922
efficiency_asymmetry	ENSG.genes.annot	ENSG00000153107	1.6767	0.046799	ANAPC1	0.740922
efficiency_asymmetry	ENSG.genes.annot	ENSG00000091428	1.6767	0.046804	RAPGEF4	0.740922
efficiency_asymmetry	ENSG.genes.annot	ENSG00000135835	1.6764	0.046831	KIAA1614	0.740922
efficiency_asymmetry	ENSG.genes.annot	ENSG00000082153	1.6761	0.046864	BZW1	0.740922
efficiency_asymmetry	ENSG.genes.annot	ENSG00000180354	1.6759	0.046881	MTURN	0.740922
efficiency_asymmetry	ENSG.genes.annot	ENSG00000177685	1.6755	0.046918	CRACR2B	0.740922
ipsilateral_degree_asymmetry	Fetal_brain.genes.annot	ENSG00000207083	1.9027	0.028539	RNU6-22P	0.740945
ipsilateral_degree_asymmetry	Fetal_brain.genes.annot	ENSG00000235804	1.9023	0.028566	AL357078.1	0.740945
ipsilateral_degree_asymmetry	Fetal_brain.genes.annot	ENSG00000197056	1.9022	0.028572	ZMYM1	0.740945
ipsilateral_degree_asymmetry	Fetal_brain.genes.annot	ENSG00000237617	1.9021	0.028576	AC013410.2	0.740945
contralateral_degree_asymmetry	Cortical_Neuron.genes.annot	ENSG00000238002	1.6457	0.049915	NPAP1P6	0.740983
clustering_asymmetry	Adult_brain.genes.annot	ENSG00000167085	1.727	0.042081	PHB	0.740997
clustering_asymmetry	Adult_brain.genes.annot	ENSG00000258390	1.7269	0.04209	LINC02318	0.740997
clustering_asymmetry	Adult_brain.genes.annot	ENSG00000214262	1.7262	0.042152	ANKRD36BP1	0.740997
clustering_asymmetry	Adult_brain.genes.annot	ENSG00000266518	1.7262	0.042154	MIR4268	0.740997
clustering_asymmetry	Adult_brain.genes.annot	ENSG00000168612	1.7259	0.042186	ZSWIM1	0.740997
clustering_asymmetry	Adult_brain.genes.annot	ENSG00000223979	1.7258	0.042188	SMCR2	0.740997
clustering_asymmetry	Adult_brain.genes.annot	ENSG00000239941	1.7256	0.042206	AC108718.1	0.740997
clustering_asymmetry	Adult_brain.genes.annot	ENSG00000224018	1.7254	0.042231	AP000470.1	0.740997
clustering_asymmetry	Adult_brain.genes.annot	ENSG00000232458	1.7254	0.042232	LINC01450	0.740997
clustering_asymmetry	Adult_brain.genes.annot	ENSG00000212418	1.7249	0.042269	Y_RNA	0.740997
clustering_asymmetry	Adult_brain.genes.annot	ENSG00000268711	1.7249	0.042274	AC008750.6	0.740997
clustering_asymmetry	Adult_brain.genes.annot	ENSG00000122203	1.7248	0.042278	KIAA1191	0.740997
clustering_asymmetry	Adult_brain.genes.annot	ENSG00000164176	1.7247	0.042289	EDIL3	0.740997
clustering_asymmetry	Adult_brain.genes.annot	ENSG00000176658	1.7247	0.042293	MYO1D	0.740997
clustering_asymmetry	Adult_brain.genes.annot	ENSG00000167118	1.7244	0.042315	URM1	0.740997
clustering_asymmetry	Adult_brain.genes.annot	ENSG00000199575	1.7244	0.042316	SNORD114-1	0.740997
clustering_asymmetry	Adult_brain.genes.annot	ENSG00000228368	1.7244	0.042316	AC106873.1	0.740997
clustering_asymmetry	Adult_brain.genes.annot	ENSG00000249678	1.7244	0.04232	AC097716.1	0.740997
clustering_asymmetry	Adult_brain.genes.annot	ENSG00000108107	1.7244	0.042322	RPL28	0.740997
clustering_asymmetry	Adult_brain.genes.annot	ENSG00000258294	1.7243	0.042328	AC090503.2	0.740997
clustering_asymmetry	Adult_brain.genes.annot	ENSG00000283366	1.7242	0.042335	AC000095.2	0.740997
contralateral_degree_asymmetry	Fetal_brain.genes.annot	ENSG00000198855	1.7024	0.04434	FICD	0.741006
contralateral_degree_asymmetry	Fetal_brain.genes.annot	ENSG00000284263	1.7021	0.044368	AC132825.6	0.741006
contralateral_degree_asymmetry	Fetal_brain.genes.annot	ENSG00000165698	1.7019	0.044392	SPACA9	0.741006
contralateral_degree_asymmetry	Fetal_brain.genes.annot	ENSG00000107554	1.7017	0.044402	DNMBP	0.741006
contralateral_degree_asymmetry	Fetal_brain.genes.annot	ENSG00000253130	1.7017	0.044405	AC114550.1	0.741006
contralateral_degree_asymmetry	Fetal_brain.genes.annot	ENSG00000008197	1.7015	0.044423	TFAP2D	0.741006
contralateral_degree_asymmetry	Fetal_brain.genes.annot	ENSG00000238254	1.7014	0.044433	AC008496.1	0.741006
contralateral_degree_asymmetry	Fetal_brain.genes.annot	ENSG00000258933	1.7013	0.04444	LINC02279	0.741006
contralateral_degree_asymmetry	Fetal_brain.genes.annot	ENSG00000226206	1.7011	0.044458	BX470209.1	0.741006
contralateral_degree_asymmetry	Fetal_brain.genes.annot	ENSG00000215296	1.7009	0.044479	TMCO5B	0.741006
contralateral_degree_asymmetry	Fetal_brain.genes.annot	ENSG00000187855	1.7008	0.044494	ASCL4	0.741006
contralateral_degree_asymmetry	Fetal_brain.genes.annot	ENSG00000212044	1.7005	0.044514	CR812485.1	0.741006
contralateral_degree_asymmetry	Fetal_brain.genes.annot	ENSG00000270178	1.7005	0.044515	AC007687.1	0.741006
contralateral_degree_asymmetry	Fetal_brain.genes.annot	ENSG00000230166	1.7005	0.044518	RPL35AP24	0.741006
contralateral_degree_asymmetry	Fetal_brain.genes.annot	ENSG00000207775	1.7003	0.044541	MIR548A1	0.741006
contralateral_degree_asymmetry	Fetal_brain.genes.annot	ENSG00000273978	1.7003	0.044541	AC005066.1	0.741006
contralateral_degree_asymmetry	Fetal_brain.genes.annot	ENSG00000266677	1.6997	0.044593	AC087164.1	0.741006
contralateral_degree_asymmetry	Fetal_brain.genes.annot	ENSG00000140368	1.6994	0.044621	PSTPIP1	0.741006
contralateral_degree_asymmetry	Fetal_brain.genes.annot	ENSG00000214211	1.6994	0.044623	CTAGE14P	0.741006
contralateral_degree_asymmetry	Fetal_brain.genes.annot	ENSG00000235804	1.6994	0.044623	AL357078.1	0.741006
contralateral_degree_asymmetry	Fetal_brain.genes.annot	ENSG00000224222	1.6992	0.044638	LINC02636	0.741006
contralateral_degree_asymmetry	Fetal_brain.genes.annot	ENSG00000107742	1.6992	0.044641	SPOCK2	0.741006
contralateral_degree_asymmetry	Fetal_brain.genes.annot	ENSG00000248710	1.6985	0.044707	AC079594.2	0.741006
contralateral_degree_asymmetry	Fetal_brain.genes.annot	ENSG00000173638	1.6985	0.044708	SLC19A1	0.741006
contralateral_degree_asymmetry	Fetal_brain.genes.annot	ENSG00000278992	1.6984	0.044719	AC012048.1	0.741006
contralateral_degree_asymmetry	Fetal_brain.genes.annot	ENSG00000137474	1.6983	0.044725	MYO7A	0.741006
contralateral_degree_asymmetry	Fetal_brain.genes.annot	ENSG00000189050	1.6982	0.044733	RNFT1	0.741006
contralateral_degree_asymmetry	Fetal_brain.genes.annot	ENSG00000279391	1.6982	0.044739	AC116456.2	0.741006
contralateral_degree_asymmetry	Fetal_brain.genes.annot	ENSG00000220091	1.698	0.044752	LAP3P1	0.741006
contralateral_degree_asymmetry	Fetal_brain.genes.annot	ENSG00000152977	1.698	0.044754	ZIC1	0.741006
contralateral_degree_asymmetry	Fetal_brain.genes.annot	ENSG00000266043	1.6979	0.044764	MIR3649	0.741006
contralateral_degree_asymmetry	Fetal_brain.genes.annot	ENSG00000142512	1.6979	0.044766	SIGLEC10	0.741006
contralateral_degree_asymmetry	Fetal_brain.genes.annot	ENSG00000256148	1.6977	0.044781	AP000763.2	0.741006
contralateral_degree_asymmetry	Fetal_brain.genes.annot	ENSG00000142156	1.6976	0.04479	COL6A1	0.741006
contralateral_degree_asymmetry	Fetal_brain.genes.annot	ENSG00000201483	1.6975	0.0448	Y_RNA	0.741006
efficiency_asymmetry	ENSG.genes.annot	ENSG00000142409	1.6749	0.046975	ZNF787	0.741015
efficiency_asymmetry	ENSG.genes.annot	ENSG00000135973	1.6746	0.047007	GPR45	0.741015
ipsilateral_degree_asymmetry	Cortical_Neuron.genes.annot	ENSG00000233396	1.8329	0.033406	LINC01719	0.74104
ipsilateral_degree_asymmetry	Cortical_Neuron.genes.annot	ENSG00000273512	1.8327	0.03342	AC022748.3	0.74104
clustering_asymmetry	Cortical_Neuron.genes.annot	ENSG00000263890	1.718	0.042896	MIR4303	0.741072
clustering_asymmetry	Cortical_Neuron.genes.annot	ENSG00000206905	1.7177	0.042927	Y_RNA	0.741094
clustering_asymmetry	Cortical_Neuron.genes.annot	ENSG00000230457	1.7177	0.042927	PA2G4P4	0.741094
clustering_asymmetry	Cortical_Neuron.genes.annot	ENSG00000242515	1.7174	0.042953	UGT1A10	0.741094
clustering_asymmetry	Cortical_Neuron.genes.annot	ENSG00000108591	1.7171	0.04298	DRG2	0.741094
clustering_asymmetry	Cortical_Neuron.genes.annot	ENSG00000136002	1.717	0.042991	ARHGEF4	0.741094
clustering_asymmetry	Cortical_Neuron.genes.annot	ENSG00000163564	1.7169	0.043001	PYHIN1	0.741094
clustering_asymmetry	Cortical_Neuron.genes.annot	ENSG00000166153	1.7167	0.043022	DEPDC4	0.741094
clustering_asymmetry	Cortical_Neuron.genes.annot	ENSG00000072682	1.7166	0.043025	P4HA2	0.741094
clustering_asymmetry	Cortical_Neuron.genes.annot	ENSG00000114391	1.7164	0.043046	RPL24	0.741094
clustering_asymmetry	Cortical_Neuron.genes.annot	ENSG00000280423	1.7157	0.043107	AL359852.1	0.741094
clustering_asymmetry	Cortical_Neuron.genes.annot	ENSG00000157570	1.7157	0.043109	TSPAN18	0.741094
clustering_asymmetry	Cortical_Neuron.genes.annot	ENSG00000142405	1.7157	0.043111	NLRP12	0.741094
clustering_asymmetry	Cortical_Neuron.genes.annot	ENSG00000134333	1.7154	0.04314	LDHA	0.741094
clustering_asymmetry	Cortical_Neuron.genes.annot	ENSG00000206726	1.7153	0.043143	RNU6-259P	0.741094
clustering_asymmetry	Cortical_Neuron.genes.annot	ENSG00000265992	1.7151	0.043163	ESRG	0.741094
clustering_asymmetry	Cortical_Neuron.genes.annot	ENSG00000048828	1.7148	0.043187	FAM120A	0.741094
clustering_asymmetry	Cortical_Neuron.genes.annot	ENSG00000282304	1.7144	0.043228	AC140479.5	0.741094
clustering_asymmetry	Cortical_Neuron.genes.annot	ENSG00000196498	1.7141	0.043256	NCOR2	0.741094
clustering_asymmetry	Cortical_Neuron.genes.annot	ENSG00000134851	1.714	0.04326	TMEM165	0.741094
clustering_asymmetry	Cortical_Neuron.genes.annot	ENSG00000225526	1.714	0.043262	MKRN2OS	0.741094
clustering_asymmetry	Cortical_Neuron.genes.annot	ENSG00000226666	1.7136	0.043305	HSPA9P1	0.741094
clustering_asymmetry	Cortical_Neuron.genes.annot	ENSG00000150667	1.7135	0.043312	FSIP1	0.741094
clustering_asymmetry	Cortical_Neuron.genes.annot	ENSG00000277367	1.7134	0.043318	AL929601.4	0.741094
clustering_asymmetry	Cortical_Neuron.genes.annot	ENSG00000085274	1.713	0.043358	MYNN	0.741094
clustering_asymmetry	Cortical_Neuron.genes.annot	ENSG00000196171	1.7129	0.043361	OR6K2	0.741094
clustering_asymmetry	Cortical_Neuron.genes.annot	ENSG00000271789	1.7129	0.043362	AL080317.1	0.741094
clustering_asymmetry	Cortical_Neuron.genes.annot	ENSG00000202529	1.7128	0.043372	SNORD18B	0.741094
clustering_asymmetry	Cortical_Neuron.genes.annot	ENSG00000185697	1.7128	0.043377	MYBL1	0.741094
clustering_asymmetry	Cortical_Neuron.genes.annot	ENSG00000224864	1.7127	0.043382	AC011447.1	0.741094
clustering_asymmetry	Cortical_Neuron.genes.annot	ENSG00000149507	1.7124	0.043415	OOSP2	0.741094
clustering_asymmetry	Cortical_Neuron.genes.annot	ENSG00000116260	1.7122	0.043427	QSOX1	0.741094
clustering_asymmetry	Cortical_Neuron.genes.annot	ENSG00000265394	1.7122	0.043432	AC104984.3	0.741094
clustering_asymmetry	Cortical_Neuron.genes.annot	ENSG00000266919	1.7122	0.043432	hsa-mir-423	0.741094
clustering_asymmetry	Cortical_Neuron.genes.annot	ENSG00000253530	1.7122	0.043433	AC084116.3	0.741094
clustering_asymmetry	Cortical_Neuron.genes.annot	ENSG00000148308	1.712	0.043447	GTF3C5	0.741094
clustering_asymmetry	Cortical_Neuron.genes.annot	ENSG00000259091	1.7118	0.043464	LINC00517	0.741094
clustering_asymmetry	Cortical_Neuron.genes.annot	ENSG00000279459	1.7116	0.043484	AP001271.2	0.741094
clustering_asymmetry	Cortical_Neuron.genes.annot	ENSG00000231492	1.7115	0.043494	AP003774.1	0.741094
clustering_asymmetry	Cortical_Neuron.genes.annot	ENSG00000234723	1.7115	0.043498	AC092421.1	0.741094
clustering_asymmetry	Cortical_Neuron.genes.annot	ENSG00000125816	1.7114	0.043501	NKX2-4	0.741094
clustering_asymmetry	Cortical_Neuron.genes.annot	ENSG00000258580	1.7112	0.043524	AL136298.1	0.741094
clustering_asymmetry	Cortical_Neuron.genes.annot	ENSG00000102981	1.7112	0.043525	PARD6A	0.741094
clustering_asymmetry	Cortical_Neuron.genes.annot	ENSG00000251516	1.7111	0.043528	AC098583.2	0.741094
clustering_asymmetry	Cortical_Neuron.genes.annot	ENSG00000280167	1.7111	0.043531	AP000943.3	0.741094
clustering_asymmetry	Cortical_Neuron.genes.annot	ENSG00000280758	1.7109	0.043549	AL356481.3	0.741094
clustering_asymmetry	Cortical_Neuron.genes.annot	ENSG00000181744	1.7109	0.043552	DIPK2A	0.741094
clustering_asymmetry	Cortical_Neuron.genes.annot	ENSG00000199366	1.7107	0.04357	Y_RNA	0.741094
clustering_asymmetry	Cortical_Neuron.genes.annot	ENSG00000258731	1.7101	0.043624	AL356020.1	0.741094
clustering_asymmetry	Cortical_Neuron.genes.annot	ENSG00000168477	1.7099	0.043643	TNXB	0.741094
clustering_asymmetry	Cortical_Neuron.genes.annot	ENSG00000168386	1.7098	0.043651	FILIP1L	0.741094
clustering_asymmetry	Cortical_Neuron.genes.annot	ENSG00000254294	1.7098	0.043655	IMPDH1P6	0.741094
clustering_asymmetry	Cortical_Neuron.genes.annot	ENSG00000135749	1.7097	0.043659	PCNX2	0.741094
clustering_asymmetry	Cortical_Neuron.genes.annot	ENSG00000250130	1.7095	0.043684	AC090519.1	0.741094
clustering_asymmetry	Cortical_Neuron.genes.annot	ENSG00000260086	1.7093	0.043695	AC007611.1	0.741094
clustering_asymmetry	Cortical_Neuron.genes.annot	ENSG00000212421	1.7093	0.043699	SNORA26	0.741094
clustering_asymmetry	Cortical_Neuron.genes.annot	ENSG00000248126	1.7092	0.043706	AC091849.1	0.741094
clustering_asymmetry	Cortical_Neuron.genes.annot	ENSG00000276632	1.7091	0.043716	AL445528.2	0.741094
clustering_asymmetry	Cortical_Neuron.genes.annot	ENSG00000242968	1.709	0.043724	AC096992.1	0.741094
clustering_asymmetry	Cortical_Neuron.genes.annot	ENSG00000276997	1.7089	0.043736	AL513314.2	0.741094
clustering_asymmetry	Cortical_Neuron.genes.annot	ENSG00000141744	1.7088	0.043744	PNMT	0.741094
clustering_asymmetry	Cortical_Neuron.genes.annot	ENSG00000184741	1.7085	0.043772	OR5AQ1P	0.741094
clustering_asymmetry	Cortical_Neuron.genes.annot	ENSG00000260714	1.7084	0.043779	AC133552.1	0.741094
clustering_asymmetry	Cortical_Neuron.genes.annot	ENSG00000224650	1.7081	0.043804	IGHV3-74	0.741094
clustering_asymmetry	Cortical_Neuron.genes.annot	ENSG00000279592	1.7079	0.043823	AC010653.2	0.741094
clustering_asymmetry	Cortical_Neuron.genes.annot	ENSG00000277769	1.7078	0.043835	RBM22P4	0.741094
clustering_asymmetry	Cortical_Neuron.genes.annot	ENSG00000183977	1.7076	0.043855	PP2D1	0.741094
clustering_asymmetry	Cortical_Neuron.genes.annot	ENSG00000267653	1.7074	0.043873	AC002546.1	0.741094
clustering_asymmetry	Cortical_Neuron.genes.annot	ENSG00000023902	1.7073	0.043882	PLEKHO1	0.741094
clustering_asymmetry	Cortical_Neuron.genes.annot	ENSG00000165868	1.7072	0.043896	HSPA12A	0.741094
clustering_asymmetry	Cortical_Neuron.genes.annot	ENSG00000167772	1.7071	0.043902	ANGPTL4	0.741094
clustering_asymmetry	Cortical_Neuron.genes.annot	ENSG00000108578	1.7069	0.043917	BLMH	0.741094
clustering_asymmetry	Cortical_Neuron.genes.annot	ENSG00000282993	1.7069	0.043918	AL356737.1	0.741094
clustering_asymmetry	Cortical_Neuron.genes.annot	ENSG00000252092	1.7069	0.043925	AC098830.1	0.741094
efficiency_asymmetry	Fetal_brain.genes.annot	ENSG00000107789	1.6617	0.04829	MINPP1	0.741096
efficiency_asymmetry	Cortical_Neuron.genes.annot	ENSG00000215486	1.6724	0.04722	ARL2BPP3	0.741145
efficiency_asymmetry	Cortical_Neuron.genes.annot	ENSG00000227423	1.6721	0.047256	OR10U1P	0.741145
efficiency_asymmetry	Cortical_Neuron.genes.annot	ENSG00000279133	1.6719	0.04727	AC018628.2	0.741145
efficiency_asymmetry	Cortical_Neuron.genes.annot	ENSG00000249451	1.6716	0.047299	AC021491.1	0.741145
efficiency_asymmetry	Cortical_Neuron.genes.annot	ENSG00000184599	1.6716	0.047305	TAFA3	0.741145
efficiency_asymmetry	Cortical_Neuron.genes.annot	ENSG00000252822	1.6715	0.047309	Y_RNA	0.741145
efficiency_asymmetry	Cortical_Neuron.genes.annot	ENSG00000223442	1.6713	0.047329	TH2LCRR	0.741145
efficiency_asymmetry	Cortical_Neuron.genes.annot	ENSG00000199866	1.6713	0.047334	Y_RNA	0.741145
efficiency_asymmetry	Cortical_Neuron.genes.annot	ENSG00000200413	1.6709	0.047367	SNORD114-26	0.741145
efficiency_asymmetry	Cortical_Neuron.genes.annot	ENSG00000100979	1.6709	0.04737	PLTP	0.741145
efficiency_asymmetry	Cortical_Neuron.genes.annot	ENSG00000275406	1.6708	0.047383	AL359742.1	0.741145
efficiency_asymmetry	Cortical_Neuron.genes.annot	ENSG00000239396	1.6707	0.04739	RN7SL414P	0.741145
efficiency_asymmetry	Cortical_Neuron.genes.annot	ENSG00000173369	1.6707	0.047391	C1QB	0.741145
efficiency_asymmetry	Cortical_Neuron.genes.annot	ENSG00000223647	1.6706	0.047403	LINC01946	0.741145
efficiency_asymmetry	Cortical_Neuron.genes.annot	ENSG00000279152	1.6705	0.047409	AC129492.7	0.741145
efficiency_asymmetry	Cortical_Neuron.genes.annot	ENSG00000234015	1.6703	0.047434	LINC02530	0.741145
efficiency_asymmetry	Cortical_Neuron.genes.annot	ENSG00000257829	1.6702	0.047443	AC121757.1	0.741145
efficiency_asymmetry	Cortical_Neuron.genes.annot	ENSG00000187173	1.67	0.047455	LCE2A	0.741145
efficiency_asymmetry	Cortical_Neuron.genes.annot	ENSG00000105479	1.67	0.047462	CCDC114	0.741145
clustering_asymmetry	Adult_brain.genes.annot	ENSG00000283361	1.7239	0.042366	CFAP97D2	0.741148
clustering_asymmetry	Adult_brain.genes.annot	ENSG00000062524	1.7237	0.042379	LTK	0.741148
clustering_asymmetry	Adult_brain.genes.annot	ENSG00000207328	1.7236	0.042386	RNU6-636P	0.741148
clustering_asymmetry	Fetal_brain.genes.annot	ENSG00000234419	1.685	0.045994	CICP13	0.741152
clustering_asymmetry	Fetal_brain.genes.annot	ENSG00000204449	1.6848	0.046009	TRIM49C	0.741167
efficiency_asymmetry	Cortical_Neuron.genes.annot	ENSG00000255346	1.6697	0.04749	NOX5	0.741172
efficiency_asymmetry	Cortical_Neuron.genes.annot	ENSG00000187166	1.6695	0.047504	H1-7	0.741172
efficiency_asymmetry	Cortical_Neuron.genes.annot	ENSG00000260618	1.6695	0.047506	AC025917.1	0.741172
ipsilateral_degree_asymmetry	Fetal_brain.genes.annot	ENSG00000134769	1.9018	0.028599	DTNA	0.741175
clustering_asymmetry	Fetal_brain.genes.annot	ENSG00000244297	1.6845	0.046041	RN7SL465P	0.741178
clustering_asymmetry	Fetal_brain.genes.annot	ENSG00000188334	1.6845	0.046045	BSPH1	0.741178
clustering_asymmetry	Fetal_brain.genes.annot	ENSG00000230733	1.6844	0.046052	AC092171.2	0.741178
efficiency_asymmetry	ENSG.genes.annot	ENSG00000066739	1.6741	0.047059	ATG2B	0.741179
ipsilateral_degree_asymmetry	ENSG.genes.annot	ENSG00000155380	1.7318	0.041656	SLC16A1	0.741202
ipsilateral_degree_asymmetry	Fetal_brain.genes.annot	ENSG00000248122	1.9014	0.028623	APOOP4	0.741222
ipsilateral_degree_asymmetry	Fetal_brain.genes.annot	ENSG00000223728	1.9013	0.028629	AC239801.1	0.741222
clustering_asymmetry	Fetal_brain.genes.annot	ENSG00000200857	1.6842	0.046069	Y_RNA	0.741224
efficiency_asymmetry	Cortical_Neuron.genes.annot	ENSG00000227591	1.6693	0.047524	HSD11B1-AS1	0.741234
clustering_asymmetry	Fetal_brain.genes.annot	ENSG00000266018	1.6839	0.046104	AP000781.1	0.741262
clustering_asymmetry	Fetal_brain.genes.annot	ENSG00000255847	1.6837	0.046122	AP003717.1	0.741262
clustering_asymmetry	Fetal_brain.genes.annot	ENSG00000243018	1.6836	0.046127	AC005486.1	0.741262
clustering_asymmetry	Fetal_brain.genes.annot	ENSG00000203943	1.6835	0.046138	SAMD13	0.741262
clustering_asymmetry	Fetal_brain.genes.annot	ENSG00000253472	1.6834	0.046146	AC034205.1	0.741262
clustering_asymmetry	Fetal_brain.genes.annot	ENSG00000141965	1.6833	0.046156	FEM1A	0.741262
ipsilateral_degree_asymmetry	Fetal_brain.genes.annot	ENSG00000141437	1.9011	0.028647	SLC25A52	0.741322
contralateral_degree_asymmetry	Fetal_brain.genes.annot	ENSG00000149418	1.697	0.044851	ST14	0.741335
contralateral_degree_asymmetry	Fetal_brain.genes.annot	ENSG00000217139	1.6966	0.044885	AL603865.1	0.741335
contralateral_degree_asymmetry	Fetal_brain.genes.annot	ENSG00000265382	1.6964	0.044901	RN7SL365P	0.741335
contralateral_degree_asymmetry	Fetal_brain.genes.annot	ENSG00000267809	1.6964	0.044907	NDUFV2P1	0.741335
contralateral_degree_asymmetry	Fetal_brain.genes.annot	ENSG00000091536	1.6962	0.044923	MYO15A	0.741335
contralateral_degree_asymmetry	Fetal_brain.genes.annot	ENSG00000267384	1.6958	0.044959	SMCO4P1	0.741335
contralateral_degree_asymmetry	Fetal_brain.genes.annot	ENSG00000228734	1.6955	0.044989	AC096543.2	0.741335
contralateral_degree_asymmetry	Fetal_brain.genes.annot	ENSG00000138678	1.6954	0.044998	GPAT3	0.741335
contralateral_degree_asymmetry	Fetal_brain.genes.annot	ENSG00000153714	1.6954	0.045	LURAP1L	0.741335
contralateral_degree_asymmetry	Fetal_brain.genes.annot	ENSG00000283268	1.6953	0.045006	TEX54	0.741335
contralateral_degree_asymmetry	Fetal_brain.genes.annot	ENSG00000233724	1.6953	0.04501	AL513321.1	0.741335
contralateral_degree_asymmetry	Fetal_brain.genes.annot	ENSG00000232423	1.6952	0.045021	PRAMEF6	0.741335
contralateral_degree_asymmetry	Fetal_brain.genes.annot	ENSG00000234141	1.695	0.04504	AC006042.3	0.741335
contralateral_degree_asymmetry	Fetal_brain.genes.annot	ENSG00000232874	1.6948	0.045059	AC080129.2	0.741335
contralateral_degree_asymmetry	Fetal_brain.genes.annot	ENSG00000207181	1.6943	0.045102	SNORA14B	0.741335
contralateral_degree_asymmetry	Fetal_brain.genes.annot	ENSG00000254175	1.6941	0.045119	IGLVI-42	0.741335
contralateral_degree_asymmetry	Fetal_brain.genes.annot	ENSG00000255370	1.6941	0.045119	CYCSP25	0.741335
contralateral_degree_asymmetry	Fetal_brain.genes.annot	ENSG00000240305	1.6939	0.045143	AC091152.1	0.741335
contralateral_degree_asymmetry	Fetal_brain.genes.annot	ENSG00000253138	1.6935	0.045178	LINC00967	0.741335
contralateral_degree_asymmetry	Fetal_brain.genes.annot	ENSG00000231010	1.6934	0.045187	AL121672.1	0.741335
contralateral_degree_asymmetry	Fetal_brain.genes.annot	ENSG00000166743	1.6933	0.045196	ACSM1	0.741335
contralateral_degree_asymmetry	Fetal_brain.genes.annot	ENSG00000228872	1.6933	0.045203	AC096664.1	0.741335
contralateral_degree_asymmetry	Fetal_brain.genes.annot	ENSG00000167487	1.693	0.045231	KLHL26	0.741335
contralateral_degree_asymmetry	Fetal_brain.genes.annot	ENSG00000269546	1.6929	0.045235	CLIC4P2	0.741335
contralateral_degree_asymmetry	Fetal_brain.genes.annot	ENSG00000183036	1.6928	0.045244	PCP4	0.741335
contralateral_degree_asymmetry	Fetal_brain.genes.annot	ENSG00000240959	1.6928	0.045245	ST13P14	0.741335
contralateral_degree_asymmetry	Fetal_brain.genes.annot	ENSG00000279278	1.6927	0.045261	AC245060.6	0.741335
contralateral_degree_asymmetry	Fetal_brain.genes.annot	ENSG00000207810	1.6926	0.045262	MIR519E	0.741335
contralateral_degree_asymmetry	Fetal_brain.genes.annot	ENSG00000157654	1.6923	0.045297	PALM2AKAP2	0.741335
contralateral_degree_asymmetry	Fetal_brain.genes.annot	ENSG00000238145	1.6921	0.04531	AL731892.1	0.741335
contralateral_degree_asymmetry	Fetal_brain.genes.annot	ENSG00000232838	1.692	0.04532	PET117	0.741335
contralateral_degree_asymmetry	Fetal_brain.genes.annot	ENSG00000228860	1.692	0.045322	AL731547.1	0.741335
contralateral_degree_asymmetry	Fetal_brain.genes.annot	ENSG00000248430	1.6915	0.045367	HMGB3P16	0.741335
contralateral_degree_asymmetry	Fetal_brain.genes.annot	ENSG00000160703	1.6911	0.045405	NLRX1	0.741335
contralateral_degree_asymmetry	Fetal_brain.genes.annot	ENSG00000260369	1.6911	0.045409	AC120024.1	0.741335
contralateral_degree_asymmetry	Fetal_brain.genes.annot	ENSG00000279933	1.691	0.045417	AL031595.1	0.741335
contralateral_degree_asymmetry	Fetal_brain.genes.annot	ENSG00000147869	1.691	0.045421	CER1	0.741335
contralateral_degree_asymmetry	Fetal_brain.genes.annot	ENSG00000273692	1.6909	0.045428	LONRF2P5	0.741335
contralateral_degree_asymmetry	Fetal_brain.genes.annot	ENSG00000242768	1.6908	0.045433	AC096576.1	0.741335
contralateral_degree_asymmetry	Fetal_brain.genes.annot	ENSG00000198625	1.6904	0.045472	MDM4	0.741335
contralateral_degree_asymmetry	Fetal_brain.genes.annot	ENSG00000275632	1.6904	0.045474	AL035461.3	0.741335
contralateral_degree_asymmetry	Fetal_brain.genes.annot	ENSG00000278869	1.6904	0.045478	BX539320.1	0.741335
contralateral_degree_asymmetry	Fetal_brain.genes.annot	ENSG00000085998	1.6901	0.045504	POMGNT1	0.741335
contralateral_degree_asymmetry	Fetal_brain.genes.annot	ENSG00000242759	1.69	0.045518	LINC00882	0.741335
contralateral_degree_asymmetry	Fetal_brain.genes.annot	ENSG00000248338	1.6899	0.045524	LINC02472	0.741335
contralateral_degree_asymmetry	Fetal_brain.genes.annot	ENSG00000249614	1.6898	0.045535	LINC02503	0.741335
contralateral_degree_asymmetry	Fetal_brain.genes.annot	ENSG00000274979	1.6897	0.045547	AC020656.2	0.741335
contralateral_degree_asymmetry	Fetal_brain.genes.annot	ENSG00000171587	1.6893	0.045577	DSCAM	0.741335
contralateral_degree_asymmetry	Fetal_brain.genes.annot	ENSG00000228224	1.6887	0.04564	NACA4P	0.741335
contralateral_degree_asymmetry	Fetal_brain.genes.annot	ENSG00000213453	1.6884	0.045671	FTH1P3	0.741335
contralateral_degree_asymmetry	Fetal_brain.genes.annot	ENSG00000281386	1.6883	0.045675	AP003500.1	0.741335
contralateral_degree_asymmetry	Fetal_brain.genes.annot	ENSG00000275381	1.6883	0.045676	AC019206.1	0.741335
contralateral_degree_asymmetry	Fetal_brain.genes.annot	ENSG00000234553	1.6881	0.045695	AC022431.1	0.741335
contralateral_degree_asymmetry	Fetal_brain.genes.annot	ENSG00000113369	1.688	0.045701	ARRDC3	0.741335
contralateral_degree_asymmetry	Fetal_brain.genes.annot	ENSG00000252429	1.688	0.045706	RNU7-29P	0.741335
contralateral_degree_asymmetry	Fetal_brain.genes.annot	ENSG00000267168	1.688	0.045707	AC005837.2	0.741335
contralateral_degree_asymmetry	Fetal_brain.genes.annot	ENSG00000280302	1.6874	0.045767	AP005264.7	0.741335
contralateral_degree_asymmetry	Fetal_brain.genes.annot	ENSG00000167987	1.6873	0.045773	VPS37C	0.741335
contralateral_degree_asymmetry	Fetal_brain.genes.annot	ENSG00000261366	1.6872	0.045781	MANEA-DT	0.741335
contralateral_degree_asymmetry	Fetal_brain.genes.annot	ENSG00000224071	1.6872	0.045782	AC009474.1	0.741335
contralateral_degree_asymmetry	Fetal_brain.genes.annot	ENSG00000230267	1.6871	0.045794	HERC2P4	0.741335
contralateral_degree_asymmetry	Fetal_brain.genes.annot	ENSG00000230160	1.6871	0.045796	AC004854.1	0.741335
contralateral_degree_asymmetry	Fetal_brain.genes.annot	ENSG00000250259	1.687	0.045805	AC019103.1	0.741335
contralateral_degree_asymmetry	Fetal_brain.genes.annot	ENSG00000131732	1.6868	0.045826	ZCCHC9	0.741335
contralateral_degree_asymmetry	Fetal_brain.genes.annot	ENSG00000129696	1.6865	0.045846	TTI2	0.741335
contralateral_degree_asymmetry	Fetal_brain.genes.annot	ENSG00000131910	1.6865	0.04585	NR0B2	0.741335
contralateral_degree_asymmetry	Fetal_brain.genes.annot	ENSG00000235590	1.6863	0.045869	GNAS-AS1	0.741335
contralateral_degree_asymmetry	Fetal_brain.genes.annot	ENSG00000167100	1.6862	0.045879	SAMD14	0.741335
contralateral_degree_asymmetry	Fetal_brain.genes.annot	ENSG00000272600	1.6862	0.04588	AC007308.1	0.741335
contralateral_degree_asymmetry	Fetal_brain.genes.annot	ENSG00000226258	1.6862	0.045883	GRM7-AS3	0.741335
contralateral_degree_asymmetry	Fetal_brain.genes.annot	ENSG00000138286	1.686	0.045899	FAM149B1	0.741335
contralateral_degree_asymmetry	Fetal_brain.genes.annot	ENSG00000223823	1.6859	0.045908	LINC01342	0.741335
contralateral_degree_asymmetry	Fetal_brain.genes.annot	ENSG00000230622	1.6858	0.045921	UQCRHP1	0.741335
contralateral_degree_asymmetry	Fetal_brain.genes.annot	ENSG00000201410	1.6857	0.045923	snoZ40	0.741335
contralateral_degree_asymmetry	Fetal_brain.genes.annot	ENSG00000201161	1.6855	0.045942	RN7SKP10	0.741335
contralateral_degree_asymmetry	Fetal_brain.genes.annot	ENSG00000162236	1.6855	0.045944	STX5	0.741335
contralateral_degree_asymmetry	Fetal_brain.genes.annot	ENSG00000254786	1.6855	0.04595	AP001636.1	0.741335
contralateral_degree_asymmetry	Fetal_brain.genes.annot	ENSG00000258908	1.6849	0.046002	AL355075.3	0.741335
contralateral_degree_asymmetry	Fetal_brain.genes.annot	ENSG00000075624	1.6849	0.046003	ACTB	0.741335
contralateral_degree_asymmetry	Fetal_brain.genes.annot	ENSG00000236701	1.6848	0.046018	AL512594.1	0.741335
contralateral_degree_asymmetry	Fetal_brain.genes.annot	ENSG00000280242	1.6845	0.046042	AL450226.2	0.741335
contralateral_degree_asymmetry	Fetal_brain.genes.annot	ENSG00000253745	1.6845	0.046043	AC091163.1	0.741335
contralateral_degree_asymmetry	Fetal_brain.genes.annot	ENSG00000213253	1.6845	0.046044	RPL12P42	0.741335
contralateral_degree_asymmetry	Fetal_brain.genes.annot	ENSG00000162526	1.6843	0.046058	TSSK3	0.741335
contralateral_degree_asymmetry	Fetal_brain.genes.annot	ENSG00000206958	1.6842	0.046069	SNORA70	0.741335
contralateral_degree_asymmetry	Fetal_brain.genes.annot	ENSG00000117362	1.6842	0.046071	APH1A	0.741335
contralateral_degree_asymmetry	Fetal_brain.genes.annot	ENSG00000223960	1.6842	0.046071	CHROMR	0.741335
contralateral_degree_asymmetry	Fetal_brain.genes.annot	ENSG00000274469	1.6841	0.046081	LINC01746	0.741335
contralateral_degree_asymmetry	Fetal_brain.genes.annot	ENSG00000163586	1.6841	0.046085	FABP1	0.741335
contralateral_degree_asymmetry	Fetal_brain.genes.annot	ENSG00000228807	1.684	0.04609	MRPS18CP6	0.741335
contralateral_degree_asymmetry	Adult_brain.genes.annot	ENSG00000087586	1.6649	0.047967	AURKA	0.741355
contralateral_degree_asymmetry	Adult_brain.genes.annot	ENSG00000242318	1.6648	0.04798	AC058823.1	0.741355
contralateral_degree_asymmetry	Adult_brain.genes.annot	ENSG00000078246	1.6646	0.047995	TULP3	0.741355
contralateral_degree_asymmetry	Adult_brain.genes.annot	ENSG00000203859	1.6646	0.048001	HSD3B2	0.741355
efficiency_asymmetry	Fetal_brain.genes.annot	ENSG00000125505	1.661	0.048354	MBOAT7	0.741373
efficiency_asymmetry	Fetal_brain.genes.annot	ENSG00000272716	1.661	0.048357	AL121658.1	0.741373
efficiency_asymmetry	Fetal_brain.genes.annot	ENSG00000225032	1.6608	0.048375	AL162586.1	0.741373
efficiency_asymmetry	Fetal_brain.genes.annot	ENSG00000271897	1.6606	0.048393	AL357518.1	0.741373
efficiency_asymmetry	Fetal_brain.genes.annot	ENSG00000240902	1.6606	0.048393	APOOP2	0.741373
efficiency_asymmetry	Fetal_brain.genes.annot	ENSG00000243904	1.6603	0.048422	RPSAP5	0.741373
efficiency_asymmetry	Fetal_brain.genes.annot	ENSG00000222439	1.6603	0.048429	RNU6-994P	0.741373
efficiency_asymmetry	Fetal_brain.genes.annot	ENSG00000108591	1.6601	0.048447	DRG2	0.741373
efficiency_asymmetry	Fetal_brain.genes.annot	ENSG00000174827	1.6599	0.04847	PDZK1	0.741373
efficiency_asymmetry	Fetal_brain.genes.annot	ENSG00000232401	1.6598	0.048474	LINC00112	0.741373
efficiency_asymmetry	Fetal_brain.genes.annot	ENSG00000228909	1.6596	0.048498	LINC01803	0.741373
efficiency_asymmetry	Fetal_brain.genes.annot	ENSG00000252959	1.6595	0.048503	RNA5SP170	0.741373
efficiency_asymmetry	Fetal_brain.genes.annot	ENSG00000253325	1.6593	0.048526	IGHV7-34-1	0.741373
efficiency_asymmetry	Fetal_brain.genes.annot	ENSG00000164253	1.6593	0.04853	WDR41	0.741373
efficiency_asymmetry	Fetal_brain.genes.annot	ENSG00000147586	1.6593	0.04853	MRPS28	0.741373
efficiency_asymmetry	Fetal_brain.genes.annot	ENSG00000242608	1.6591	0.048544	RPS23P5	0.741373
efficiency_asymmetry	Fetal_brain.genes.annot	ENSG00000146707	1.6591	0.048548	POMZP3	0.741373
efficiency_asymmetry	Fetal_brain.genes.annot	ENSG00000211961	1.6588	0.048581	IGHV1-45	0.741375
efficiency_asymmetry	Fetal_brain.genes.annot	ENSG00000283849	1.6587	0.048592	AC092053.3	0.741375
efficiency_asymmetry	Fetal_brain.genes.annot	ENSG00000222574	1.6586	0.048602	RN7SKP61	0.741375
efficiency_asymmetry	Fetal_brain.genes.annot	ENSG00000207994	1.6579	0.048666	MIR100	0.741375
efficiency_asymmetry	Fetal_brain.genes.annot	ENSG00000265357	1.6577	0.048684	MIR4493	0.741375
efficiency_asymmetry	Fetal_brain.genes.annot	ENSG00000123096	1.6575	0.048704	SSPN	0.741375
efficiency_asymmetry	Fetal_brain.genes.annot	ENSG00000038945	1.6575	0.048705	MSR1	0.741375
efficiency_asymmetry	Fetal_brain.genes.annot	ENSG00000254959	1.6574	0.048717	INMT-MINDY4	0.741375
efficiency_asymmetry	Fetal_brain.genes.annot	ENSG00000212036	1.6573	0.048728	AC016575.1	0.741375
efficiency_asymmetry	Fetal_brain.genes.annot	ENSG00000197056	1.6571	0.048748	ZMYM1	0.741375
efficiency_asymmetry	Fetal_brain.genes.annot	ENSG00000157570	1.6569	0.048765	TSPAN18	0.741375
efficiency_asymmetry	Fetal_brain.genes.annot	ENSG00000146411	1.6566	0.0488	SLC2A12	0.741375
efficiency_asymmetry	Fetal_brain.genes.annot	ENSG00000263764	1.6566	0.048803	SNORD43	0.741375
efficiency_asymmetry	Fetal_brain.genes.annot	ENSG00000201050	1.6565	0.048808	RNU6-668P	0.741375
efficiency_asymmetry	Fetal_brain.genes.annot	ENSG00000125788	1.6562	0.04884	DEFB126	0.741375
efficiency_asymmetry	Fetal_brain.genes.annot	ENSG00000204283	1.6561	0.04885	LINC01973	0.741375
efficiency_asymmetry	Fetal_brain.genes.annot	ENSG00000246350	1.6558	0.04888	AL049543.1	0.741375
efficiency_asymmetry	Fetal_brain.genes.annot	ENSG00000107447	1.6558	0.048886	DNTT	0.741375
efficiency_asymmetry	Fetal_brain.genes.annot	ENSG00000213246	1.6557	0.048887	SUPT4H1	0.741375
efficiency_asymmetry	Fetal_brain.genes.annot	ENSG00000259821	1.6557	0.048896	AC018845.1	0.741375
efficiency_asymmetry	Fetal_brain.genes.annot	ENSG00000231064	1.6554	0.048923	AC234582.1	0.741375
efficiency_asymmetry	Fetal_brain.genes.annot	ENSG00000254245	1.6553	0.048927	PCDHGA3	0.741375
efficiency_asymmetry	Fetal_brain.genes.annot	ENSG00000272406	1.6548	0.048984	AC108102.1	0.741375
efficiency_asymmetry	Fetal_brain.genes.annot	ENSG00000125775	1.6546	0.048999	SDCBP2	0.741375
efficiency_asymmetry	Fetal_brain.genes.annot	ENSG00000267767	1.6544	0.049028	LINC01801	0.741375
efficiency_asymmetry	Fetal_brain.genes.annot	ENSG00000024422	1.6542	0.049039	EHD2	0.741375
efficiency_asymmetry	Fetal_brain.genes.annot	ENSG00000164949	1.6541	0.049055	GEM	0.741375
efficiency_asymmetry	Fetal_brain.genes.annot	ENSG00000243702	1.6539	0.049073	RN7SL638P	0.741375
efficiency_asymmetry	Fetal_brain.genes.annot	ENSG00000129480	1.6538	0.049083	DTD2	0.741375
efficiency_asymmetry	Fetal_brain.genes.annot	ENSG00000225662	1.6538	0.049087	AC012519.1	0.741375
efficiency_asymmetry	Fetal_brain.genes.annot	ENSG00000202529	1.6538	0.049087	SNORD18B	0.741375
efficiency_asymmetry	Fetal_brain.genes.annot	ENSG00000202496	1.6538	0.049089	RNVU1-20	0.741375
efficiency_asymmetry	Fetal_brain.genes.annot	ENSG00000207217	1.6537	0.049093	SNORA42	0.741375
efficiency_asymmetry	Fetal_brain.genes.annot	ENSG00000254209	1.6534	0.049126	LINC02855	0.741375
efficiency_asymmetry	Fetal_brain.genes.annot	ENSG00000257664	1.6534	0.049128	RSL24D1P5	0.741375
efficiency_asymmetry	Fetal_brain.genes.annot	ENSG00000211962	1.653	0.049161	IGHV1-46	0.741375
efficiency_asymmetry	Fetal_brain.genes.annot	ENSG00000280013	1.653	0.04917	CU639417.3	0.741375
efficiency_asymmetry	Fetal_brain.genes.annot	ENSG00000272574	1.6528	0.049185	AL596325.2	0.741375
efficiency_asymmetry	Fetal_brain.genes.annot	ENSG00000226348	1.6524	0.049225	VN2R10P	0.741375
efficiency_asymmetry	Fetal_brain.genes.annot	ENSG00000206958	1.6523	0.049237	SNORA70	0.741375
efficiency_asymmetry	Fetal_brain.genes.annot	ENSG00000242768	1.6518	0.04929	AC096576.1	0.741375
efficiency_asymmetry	Fetal_brain.genes.annot	ENSG00000267287	1.6516	0.049307	AC068473.3	0.741375
efficiency_asymmetry	Fetal_brain.genes.annot	ENSG00000227275	1.6516	0.049309	MTND6P10	0.741375
efficiency_asymmetry	Fetal_brain.genes.annot	ENSG00000136936	1.6513	0.049334	XPA	0.741375
efficiency_asymmetry	Fetal_brain.genes.annot	ENSG00000252321	1.6513	0.049335	RN7SKP83	0.741375
efficiency_asymmetry	Fetal_brain.genes.annot	ENSG00000261017	1.6513	0.049336	AC096996.1	0.741375
efficiency_asymmetry	Fetal_brain.genes.annot	ENSG00000247828	1.6513	0.049336	TMEM161B-AS1	0.741375
efficiency_asymmetry	Fetal_brain.genes.annot	ENSG00000235903	1.6512	0.049345	CPB2-AS1	0.741375
efficiency_asymmetry	Fetal_brain.genes.annot	ENSG00000271483	1.6512	0.049351	AC108676.2	0.741375
efficiency_asymmetry	Fetal_brain.genes.annot	ENSG00000251433	1.6512	0.049354	CCNHP1	0.741375
efficiency_asymmetry	Fetal_brain.genes.annot	ENSG00000264616	1.6511	0.049361	MIR4755	0.741375
efficiency_asymmetry	Fetal_brain.genes.annot	ENSG00000283479	1.651	0.049365	AC002511.3	0.741375
efficiency_asymmetry	Fetal_brain.genes.annot	ENSG00000130669	1.651	0.049369	PAK4	0.741375
efficiency_asymmetry	Fetal_brain.genes.annot	ENSG00000236762	1.651	0.049369	RPL19P16	0.741375
efficiency_asymmetry	Fetal_brain.genes.annot	ENSG00000264073	1.6509	0.049379	MIR3199-2	0.741375
efficiency_asymmetry	Fetal_brain.genes.annot	ENSG00000160325	1.6508	0.049389	CACFD1	0.741375
efficiency_asymmetry	Fetal_brain.genes.annot	ENSG00000123836	1.6507	0.049396	PFKFB2	0.741375
efficiency_asymmetry	Fetal_brain.genes.annot	ENSG00000080644	1.6507	0.049403	CHRNA3	0.741375
efficiency_asymmetry	Fetal_brain.genes.annot	ENSG00000200982	1.6505	0.04942	Y_RNA	0.741375
efficiency_asymmetry	Fetal_brain.genes.annot	ENSG00000252347	1.6503	0.049441	RNU6-1046P	0.741375
efficiency_asymmetry	Fetal_brain.genes.annot	ENSG00000276759	1.6502	0.049447	AL353753.1	0.741375
efficiency_asymmetry	Fetal_brain.genes.annot	ENSG00000121742	1.65	0.049474	GJB6	0.741375
efficiency_asymmetry	Fetal_brain.genes.annot	ENSG00000242797	1.6499	0.049478	GLYCTK-AS1	0.741375
efficiency_asymmetry	Fetal_brain.genes.annot	ENSG00000259793	1.6498	0.049492	AC013726.2	0.741375
efficiency_asymmetry	Fetal_brain.genes.annot	ENSG00000242398	1.6497	0.049497	RN7SL800P	0.741375
efficiency_asymmetry	Fetal_brain.genes.annot	ENSG00000200742	1.6497	0.049504	Y_RNA	0.741375
efficiency_asymmetry	Fetal_brain.genes.annot	ENSG00000225357	1.6495	0.049521	RPF2P1	0.741375
efficiency_asymmetry	Fetal_brain.genes.annot	ENSG00000272789	1.6494	0.049529	AC010976.2	0.741375
efficiency_asymmetry	Fetal_brain.genes.annot	ENSG00000261303	1.6493	0.049542	AC022748.2	0.741375
efficiency_asymmetry	Fetal_brain.genes.annot	ENSG00000169750	1.6489	0.049587	RAC3	0.741375
efficiency_asymmetry	Fetal_brain.genes.annot	ENSG00000230033	1.6489	0.049589	AC006357.1	0.741375
efficiency_asymmetry	Fetal_brain.genes.annot	ENSG00000109180	1.6488	0.049597	OCIAD1	0.741375
efficiency_asymmetry	Fetal_brain.genes.annot	ENSG00000184276	1.6485	0.049627	DEFB108B	0.741375
efficiency_asymmetry	Fetal_brain.genes.annot	ENSG00000200084	1.6484	0.049639	SNORD68	0.741375
efficiency_asymmetry	Fetal_brain.genes.annot	ENSG00000095209	1.6483	0.049648	TMEM38B	0.741375
efficiency_asymmetry	Fetal_brain.genes.annot	ENSG00000201294	1.6479	0.049691	RNU6-1019P	0.741375
efficiency_asymmetry	Fetal_brain.genes.annot	ENSG00000163125	1.6478	0.049694	RPRD2	0.741375
efficiency_asymmetry	Fetal_brain.genes.annot	ENSG00000231808	1.6477	0.049708	LINC01388	0.741375
efficiency_asymmetry	Fetal_brain.genes.annot	ENSG00000236332	1.6477	0.04971	AP001604.1	0.741375
efficiency_asymmetry	Fetal_brain.genes.annot	ENSG00000227736	1.6476	0.04972	MTCO3P16	0.741375
efficiency_asymmetry	Fetal_brain.genes.annot	ENSG00000083845	1.6473	0.049746	RPS5	0.741375
efficiency_asymmetry	Fetal_brain.genes.annot	ENSG00000266128	1.6472	0.049757	RN7SL366P	0.741375
efficiency_asymmetry	Fetal_brain.genes.annot	ENSG00000277425	1.6472	0.049762	AL121890.4	0.741375
efficiency_asymmetry	Fetal_brain.genes.annot	ENSG00000242609	1.6464	0.049837	CCDC137P	0.741375
efficiency_asymmetry	Fetal_brain.genes.annot	ENSG00000227343	1.6464	0.049839	RPL15P1	0.741375
efficiency_asymmetry	Fetal_brain.genes.annot	ENSG00000158517	1.6464	0.049842	NCF1	0.741375
efficiency_asymmetry	Fetal_brain.genes.annot	ENSG00000131620	1.6463	0.049847	ANO1	0.741375
efficiency_asymmetry	Fetal_brain.genes.annot	ENSG00000270587	1.6463	0.049851	AC046185.2	0.741375
efficiency_asymmetry	Fetal_brain.genes.annot	ENSG00000271350	1.6462	0.049863	AC103792.1	0.741375
efficiency_asymmetry	Fetal_brain.genes.annot	ENSG00000132205	1.6461	0.049874	EMILIN2	0.741375
efficiency_asymmetry	Fetal_brain.genes.annot	ENSG00000265944	1.6459	0.049897	LINC01387	0.741375
efficiency_asymmetry	Fetal_brain.genes.annot	ENSG00000267611	1.6455	0.049929	AC008521.1	0.741375
efficiency_asymmetry	Fetal_brain.genes.annot	ENSG00000131462	1.6454	0.049941	TUBG1	0.741375
efficiency_asymmetry	Fetal_brain.genes.annot	ENSG00000263312	1.6454	0.049945	LINC01975	0.741375
efficiency_asymmetry	Fetal_brain.genes.annot	ENSG00000213731	1.6453	0.049957	RAB5CP1	0.741375
efficiency_asymmetry	Fetal_brain.genes.annot	ENSG00000228682	1.6452	0.049961	RP11-439L8.3	0.741375
efficiency_asymmetry	Fetal_brain.genes.annot	ENSG00000147677	1.6449	0.049992	EIF3H	0.741375
efficiency_asymmetry	Fetal_brain.genes.annot	ENSG00000265699	1.6449	0.049995	MIR548AE2	0.741375
ipsilateral_degree_asymmetry	Fetal_brain.genes.annot	ENSG00000259500	1.9008	0.028665	KRT8P24	0.741423
clustering_asymmetry	Cortical_Neuron.genes.annot	ENSG00000172586	1.7064	0.043965	CHCHD1	0.741459
clustering_asymmetry	Cortical_Neuron.genes.annot	ENSG00000203760	1.7062	0.043987	CENPW	0.741459
clustering_asymmetry	Cortical_Neuron.genes.annot	ENSG00000207587	1.7061	0.043997	MIR544A	0.741459
clustering_asymmetry	Cortical_Neuron.genes.annot	ENSG00000207382	1.706	0.044003	Y_RNA	0.741459
contralateral_degree_asymmetry	Cortical_Neuron.genes.annot	ENSG00000225347	1.6452	0.049962	SLC25A5P8	0.74147
contralateral_degree_asymmetry	Cortical_Neuron.genes.annot	ENSG00000231726	1.6451	0.049976	HMGN2P38	0.74147
clustering_asymmetry	Cortical_Neuron.genes.annot	ENSG00000252220	1.7059	0.044018	RNU6-977P	0.741474
contralateral_degree_asymmetry	Adult_brain.genes.annot	ENSG00000264921	1.6643	0.048024	AC106771.1	0.741492
ipsilateral_degree_asymmetry	Midbrain_DA.genes.annot	ENSG00000261465	1.7939	0.036413	AC099518.4	0.741496
ipsilateral_degree_asymmetry	Midbrain_DA.genes.annot	ENSG00000123901	1.7938	0.036425	GPR83	0.741496
ipsilateral_degree_asymmetry	Midbrain_DA.genes.annot	ENSG00000079393	1.7937	0.036432	DUSP13	0.741496
ipsilateral_degree_asymmetry	Midbrain_DA.genes.annot	ENSG00000265603	1.7935	0.036444	RN7SL133P	0.741496
ipsilateral_degree_asymmetry	Midbrain_DA.genes.annot	ENSG00000238752	1.7934	0.036451	snoU13	0.741496
ipsilateral_degree_asymmetry	Midbrain_DA.genes.annot	ENSG00000223482	1.7932	0.036474	NUTM2A-AS1	0.741496
ipsilateral_degree_asymmetry	Midbrain_DA.genes.annot	ENSG00000232080	1.7931	0.036479	AL662789.1	0.741496
ipsilateral_degree_asymmetry	Midbrain_DA.genes.annot	ENSG00000243844	1.793	0.036489	RPL17P33	0.741496
ipsilateral_degree_asymmetry	Midbrain_DA.genes.annot	ENSG00000266967	1.7929	0.036497	AARSD1	0.741496
contralateral_degree_asymmetry	Cortical_Neuron.genes.annot	ENSG00000254288	1.6449	0.049992	AC087672.2	0.741499
contralateral_degree_asymmetry	Adult_brain.genes.annot	ENSG00000168811	1.6641	0.048043	IL12A	0.74152
contralateral_degree_asymmetry	Adult_brain.genes.annot	ENSG00000178343	1.664	0.048054	SHISA3	0.74152
ipsilateral_degree_asymmetry	Cortical_Neuron.genes.annot	ENSG00000212024	1.8323	0.033456	MIR550A3	0.741526
efficiency_asymmetry	ENSG.genes.annot	ENSG00000228075	1.6734	0.047123	BOD1L2	0.741532
contralateral_degree_asymmetry	Adult_brain.genes.annot	ENSG00000254143	1.6638	0.048075	AC022733.2	0.741547
contralateral_degree_asymmetry	Adult_brain.genes.annot	ENSG00000227964	1.6637	0.048084	LINC01429	0.741547
clustering_asymmetry	Fetal_brain.genes.annot	ENSG00000166333	1.6827	0.046218	ILK	0.741556
clustering_asymmetry	Fetal_brain.genes.annot	ENSG00000188092	1.6826	0.046225	GPR89B	0.741556
clustering_asymmetry	Fetal_brain.genes.annot	ENSG00000142173	1.6826	0.046225	COL6A2	0.741556
clustering_asymmetry	Fetal_brain.genes.annot	ENSG00000200893	1.6824	0.04625	RNU6-944P	0.741556
clustering_asymmetry	Fetal_brain.genes.annot	ENSG00000243646	1.6823	0.046257	IL10RB	0.741556
clustering_asymmetry	Fetal_brain.genes.annot	ENSG00000283375	1.6823	0.046259	AC087521.4	0.741556
clustering_asymmetry	Cortical_Neuron.genes.annot	ENSG00000201444	1.7057	0.044037	RNU6-1082P	0.741557
ipsilateral_degree_asymmetry	Fetal_brain.genes.annot	ENSG00000252470	1.9005	0.028685	RNU6-551P	0.741575
contralateral_degree_asymmetry	Fetal_brain.genes.annot	ENSG00000128789	1.6835	0.046139	PSMG2	0.741619
contralateral_degree_asymmetry	Fetal_brain.genes.annot	ENSG00000251493	1.6834	0.04615	FOXD1	0.741619
contralateral_degree_asymmetry	Fetal_brain.genes.annot	ENSG00000124900	1.6834	0.04615	TRIM51	0.741619
efficiency_asymmetry	Adult_brain.genes.annot	ENSG00000205212	1.7222	0.042513	CCDC144NL	0.741641
clustering_asymmetry	Cortical_Neuron.genes.annot	ENSG00000136485	1.7054	0.044058	DCAF7	0.741674
ipsilateral_degree_asymmetry	Adult_brain.genes.annot	ENSG00000055044	1.8789	0.030132	NOP58	0.741679
clustering_asymmetry	Fetal_brain.genes.annot	ENSG00000229051	1.682	0.046281	LINC01788	0.741682
clustering_asymmetry	Adult_brain.genes.annot	ENSG00000236360	1.7231	0.042431	AL445183.3	0.741688
efficiency_asymmetry	Cortical_Neuron.genes.annot	ENSG00000258554	1.6688	0.047575	AC025162.1	0.741713
efficiency_asymmetry	Cortical_Neuron.genes.annot	ENSG00000160766	1.6686	0.047594	GBAP1	0.741713
efficiency_asymmetry	Cortical_Neuron.genes.annot	ENSG00000255847	1.6686	0.047597	AP003717.1	0.741713
clustering_asymmetry	Cortical_Neuron.genes.annot	ENSG00000184209	1.7052	0.044077	SNRNP35	0.741756
ipsilateral_degree_asymmetry	Midbrain_DA.genes.annot	ENSG00000217089	1.7922	0.036548	RPS29P13	0.741773
ipsilateral_degree_asymmetry	Midbrain_DA.genes.annot	ENSG00000262097	1.7922	0.036549	LINC02185	0.741773
ipsilateral_degree_asymmetry	Midbrain_DA.genes.annot	ENSG00000206982	1.7919	0.036572	Y_RNA	0.741773
ipsilateral_degree_asymmetry	Midbrain_DA.genes.annot	ENSG00000267959	1.7919	0.036578	MIR3188	0.741773
ipsilateral_degree_asymmetry	Midbrain_DA.genes.annot	ENSG00000201708	1.7917	0.036591	RNA5SP359	0.741773
ipsilateral_degree_asymmetry	Midbrain_DA.genes.annot	ENSG00000136770	1.7916	0.036595	DNAJC1	0.741773
clustering_asymmetry	Cortical_Neuron.genes.annot	ENSG00000164953	1.7049	0.044106	TMEM67	0.741787
clustering_asymmetry	Cortical_Neuron.genes.annot	ENSG00000106868	1.7049	0.044107	SUSD1	0.741787
ipsilateral_degree_asymmetry	ENSG.genes.annot	ENSG00000110435	1.7309	0.041731	PDHX	0.741797
clustering_asymmetry	Fetal_brain.genes.annot	ENSG00000267260	1.6817	0.046314	AC020928.1	0.7418
clustering_asymmetry	Fetal_brain.genes.annot	ENSG00000276945	1.6814	0.04634	AC008498.1	0.7418
clustering_asymmetry	Fetal_brain.genes.annot	ENSG00000281912	1.6814	0.046345	LINC01144	0.7418
clustering_asymmetry	Fetal_brain.genes.annot	ENSG00000221363	1.6813	0.046353	RNU6ATAC20P	0.7418
clustering_asymmetry	Fetal_brain.genes.annot	ENSG00000232633	1.6812	0.046359	AC079465.1	0.7418
efficiency_asymmetry	Cortical_Neuron.genes.annot	ENSG00000225357	1.6684	0.047618	RPF2P1	0.741821
efficiency_asymmetry	Cortical_Neuron.genes.annot	ENSG00000200189	1.6683	0.047633	RNU6-832P	0.741835
clustering_asymmetry	Cortical_Neuron.genes.annot	ENSG00000182568	1.7047	0.044125	SATB1	0.741852
efficiency_asymmetry	Cortical_Neuron.genes.annot	ENSG00000199366	1.6681	0.047652	Y_RNA	0.741911
efficiency_asymmetry	ENSG.genes.annot	ENSG00000182534	1.6724	0.047219	MXRA7	0.742038
efficiency_asymmetry	ENSG.genes.annot	ENSG00000129116	1.6719	0.047275	PALLD	0.742038
efficiency_asymmetry	ENSG.genes.annot	ENSG00000159763	1.6718	0.04728	PIP	0.742038
efficiency_asymmetry	Adult_brain.genes.annot	ENSG00000224987	1.7214	0.042586	AL024507.1	0.742063
efficiency_asymmetry	Adult_brain.genes.annot	ENSG00000218689	1.7213	0.042595	RPL5P21	0.742063
efficiency_asymmetry	Adult_brain.genes.annot	ENSG00000271424	1.721	0.042626	AL157791.2	0.742063
efficiency_asymmetry	Adult_brain.genes.annot	ENSG00000217718	1.721	0.042629	NDUFB4P4	0.742063
efficiency_asymmetry	Adult_brain.genes.annot	ENSG00000197863	1.7209	0.042633	ZNF790	0.742063
efficiency_asymmetry	Adult_brain.genes.annot	ENSG00000221236	1.7207	0.042648	AL137190.1	0.742063
efficiency_asymmetry	Adult_brain.genes.annot	ENSG00000176182	1.7203	0.042686	MYPOP	0.742063
efficiency_asymmetry	Adult_brain.genes.annot	ENSG00000101200	1.7202	0.042695	AVP	0.742063
efficiency_asymmetry	Adult_brain.genes.annot	ENSG00000198315	1.72	0.042719	ZKSCAN8	0.742063
efficiency_asymmetry	Adult_brain.genes.annot	ENSG00000234699	1.7199	0.042722	AL139339.1	0.742063
efficiency_asymmetry	Adult_brain.genes.annot	ENSG00000230433	1.7196	0.042751	AL031770.1	0.742063
efficiency_asymmetry	Adult_brain.genes.annot	ENSG00000259456	1.7196	0.042752	ADNP-AS1	0.742063
efficiency_asymmetry	Adult_brain.genes.annot	ENSG00000271789	1.7195	0.042763	AL080317.1	0.742063
efficiency_asymmetry	Adult_brain.genes.annot	ENSG00000149507	1.7192	0.042789	OOSP2	0.742063
efficiency_asymmetry	Adult_brain.genes.annot	ENSG00000274248	1.7189	0.042814	AJ011932.1	0.742063
efficiency_asymmetry	Adult_brain.genes.annot	ENSG00000244470	1.7189	0.042818	AC105918.1	0.742063
efficiency_asymmetry	Adult_brain.genes.annot	ENSG00000122515	1.7188	0.042823	ZMIZ2	0.742063
efficiency_asymmetry	Adult_brain.genes.annot	ENSG00000155368	1.7187	0.042835	DBI	0.742063
efficiency_asymmetry	Adult_brain.genes.annot	ENSG00000224346	1.7186	0.042843	BICD1P1	0.742063
efficiency_asymmetry	Adult_brain.genes.annot	ENSG00000261845	1.7186	0.042844	AC124283.1	0.742063
efficiency_asymmetry	Adult_brain.genes.annot	ENSG00000201006	1.7186	0.042846	Y_RNA	0.742063
efficiency_asymmetry	Adult_brain.genes.annot	ENSG00000110013	1.7185	0.042848	SIAE	0.742063
ipsilateral_degree_asymmetry	Fetal_brain.genes.annot	ENSG00000066739	1.9	0.028718	ATG2B	0.742063
clustering_asymmetry	Fetal_brain.genes.annot	ENSG00000270547	1.6807	0.046414	LINC01235	0.742066
clustering_asymmetry	Fetal_brain.genes.annot	ENSG00000223109	1.6805	0.046429	MIR1538	0.742066
clustering_asymmetry	Fetal_brain.genes.annot	ENSG00000260704	1.6802	0.046458	LINC00543	0.742066
clustering_asymmetry	Fetal_brain.genes.annot	ENSG00000207704	1.68	0.04648	MIR548AA1	0.742066
clustering_asymmetry	Fetal_brain.genes.annot	ENSG00000267771	1.6799	0.046486	AC011447.4	0.742066
clustering_asymmetry	Fetal_brain.genes.annot	ENSG00000259499	1.6796	0.046516	AC090519.2	0.742066
clustering_asymmetry	Fetal_brain.genes.annot	ENSG00000110048	1.6795	0.046524	OSBP	0.742066
clustering_asymmetry	Fetal_brain.genes.annot	ENSG00000250418	1.6794	0.046539	AC093292.1	0.742066
clustering_asymmetry	Fetal_brain.genes.annot	ENSG00000249842	1.6791	0.046565	AC010486.3	0.742066
clustering_asymmetry	Fetal_brain.genes.annot	ENSG00000259319	1.679	0.046574	AF111167.2	0.742066
clustering_asymmetry	Fetal_brain.genes.annot	ENSG00000234309	1.6789	0.046587	SLC25A18P1	0.742066
clustering_asymmetry	Fetal_brain.genes.annot	ENSG00000038945	1.6788	0.046599	MSR1	0.742066
clustering_asymmetry	Fetal_brain.genes.annot	ENSG00000233316	1.6787	0.046603	DSCR10	0.742066
clustering_asymmetry	Fetal_brain.genes.annot	ENSG00000270835	1.6787	0.046603	AP001425.1	0.742066
clustering_asymmetry	Fetal_brain.genes.annot	ENSG00000225783	1.6786	0.046614	MIAT	0.742066
clustering_asymmetry	Fetal_brain.genes.annot	ENSG00000254489	1.6783	0.046644	MPPED2-AS1	0.742066
clustering_asymmetry	Fetal_brain.genes.annot	ENSG00000204519	1.6782	0.046652	ZNF551	0.742066
clustering_asymmetry	Fetal_brain.genes.annot	ENSG00000178965	1.678	0.046672	ERICH3	0.742066
clustering_asymmetry	Fetal_brain.genes.annot	ENSG00000003400	1.6779	0.046681	CASP10	0.742066
clustering_asymmetry	Fetal_brain.genes.annot	ENSG00000237015	1.6771	0.046758	AL031186.1	0.742066
clustering_asymmetry	Fetal_brain.genes.annot	ENSG00000222460	1.6771	0.046764	RN7SKP271	0.742066
clustering_asymmetry	Fetal_brain.genes.annot	ENSG00000148444	1.677	0.046775	COMMD3	0.742066
clustering_asymmetry	Fetal_brain.genes.annot	ENSG00000272716	1.6769	0.046782	AL121658.1	0.742066
clustering_asymmetry	Fetal_brain.genes.annot	ENSG00000220506	1.6768	0.046795	AL136310.1	0.742066
clustering_asymmetry	Fetal_brain.genes.annot	ENSG00000186314	1.6767	0.046803	PRELID2	0.742066
clustering_asymmetry	Fetal_brain.genes.annot	ENSG00000083635	1.6766	0.046806	NUFIP1	0.742066
clustering_asymmetry	Fetal_brain.genes.annot	ENSG00000265770	1.6762	0.046851	RN7SL660P	0.742066
clustering_asymmetry	Fetal_brain.genes.annot	ENSG00000121060	1.6762	0.046853	TRIM25	0.742066
clustering_asymmetry	Fetal_brain.genes.annot	ENSG00000233451	1.676	0.046867	AL513128.1	0.742066
clustering_asymmetry	Fetal_brain.genes.annot	ENSG00000240244	1.676	0.046871	GAPDHP33	0.742066
clustering_asymmetry	Fetal_brain.genes.annot	ENSG00000132846	1.6756	0.046905	ZBED3	0.742066
clustering_asymmetry	Fetal_brain.genes.annot	ENSG00000234418	1.6756	0.046911	AC015983.2	0.742066
clustering_asymmetry	Fetal_brain.genes.annot	ENSG00000023041	1.6754	0.046926	ZDHHC6	0.742066
clustering_asymmetry	Fetal_brain.genes.annot	ENSG00000108821	1.6754	0.046931	COL1A1	0.742066
clustering_asymmetry	Fetal_brain.genes.annot	ENSG00000238198	1.6752	0.046946	LRIG2-DT	0.742066
clustering_asymmetry	Fetal_brain.genes.annot	ENSG00000233999	1.6751	0.046954	IGKV3OR2-268	0.742066
clustering_asymmetry	Fetal_brain.genes.annot	ENSG00000273212	1.6751	0.046961	AC000068.2	0.742066
clustering_asymmetry	Fetal_brain.genes.annot	ENSG00000249600	1.675	0.046965	AC106806.2	0.742066
clustering_asymmetry	Fetal_brain.genes.annot	ENSG00000255226	1.675	0.046971	LINC02690	0.742066
clustering_asymmetry	Fetal_brain.genes.annot	ENSG00000242807	1.6749	0.046982	RPL26P31	0.742066
clustering_asymmetry	Fetal_brain.genes.annot	ENSG00000281106	1.6748	0.046988	TMEM272	0.742066
clustering_asymmetry	Fetal_brain.genes.annot	ENSG00000258549	1.6746	0.047005	AL161713.1	0.742066
clustering_asymmetry	Fetal_brain.genes.annot	ENSG00000144426	1.6745	0.047017	NBEAL1	0.742066
clustering_asymmetry	Fetal_brain.genes.annot	ENSG00000264471	1.6745	0.04702	MIR4467	0.742066
clustering_asymmetry	Fetal_brain.genes.annot	ENSG00000183558	1.6744	0.047024	HIST2H2AA3	0.742066
clustering_asymmetry	Fetal_brain.genes.annot	ENSG00000227619	1.6743	0.047039	AL391056.1	0.742066
clustering_asymmetry	Fetal_brain.genes.annot	ENSG00000165533	1.6743	0.047041	TTC8	0.742066
clustering_asymmetry	Fetal_brain.genes.annot	ENSG00000136754	1.6739	0.047079	ABI1	0.742066
clustering_asymmetry	Fetal_brain.genes.annot	ENSG00000146221	1.6738	0.047085	TCTE1	0.742066
clustering_asymmetry	Fetal_brain.genes.annot	ENSG00000278965	1.6738	0.047087	AC122713.2	0.742066
clustering_asymmetry	Fetal_brain.genes.annot	ENSG00000176473	1.6737	0.047096	WDR25	0.742066
clustering_asymmetry	ENSG.genes.annot	ENSG00000111266	1.8361	0.033173	DUSP16	0.742085
efficiency_asymmetry	Cortical_Neuron.genes.annot	ENSG00000175048	1.6674	0.047716	ZDHHC14	0.742123
efficiency_asymmetry	Cortical_Neuron.genes.annot	ENSG00000154975	1.6674	0.047716	CA10	0.742123
efficiency_asymmetry	Cortical_Neuron.genes.annot	ENSG00000138735	1.6674	0.047719	PDE5A	0.742123
efficiency_asymmetry	Cortical_Neuron.genes.annot	ENSG00000199475	1.6674	0.047722	RN7SKP104	0.742123
ipsilateral_degree_asymmetry	Fetal_brain.genes.annot	ENSG00000242407	1.8997	0.028735	AC091179.1	0.742137
ipsilateral_degree_asymmetry	Adult_brain.genes.annot	ENSG00000090861	1.8784	0.030165	AARS1	0.742144
clustering_asymmetry	Fetal_brain.genes.annot	ENSG00000257875	1.6734	0.047121	AC089998.3	0.742154
clustering_asymmetry	Fetal_brain.genes.annot	ENSG00000170365	1.6732	0.047141	SMAD1	0.742154
clustering_asymmetry	Fetal_brain.genes.annot	ENSG00000084754	1.6732	0.047144	HADHA	0.742154
clustering_asymmetry	Cortical_Neuron.genes.annot	ENSG00000228223	1.7041	0.044178	HCG11	0.742174
clustering_asymmetry	Cortical_Neuron.genes.annot	ENSG00000196227	1.7036	0.044227	FAM217B	0.742174
clustering_asymmetry	Cortical_Neuron.genes.annot	ENSG00000228189	1.7034	0.044243	LINC02843	0.742174
clustering_asymmetry	Cortical_Neuron.genes.annot	ENSG00000229964	1.7031	0.044277	AC080129.1	0.742174
clustering_asymmetry	Cortical_Neuron.genes.annot	ENSG00000223496	1.703	0.044279	EXOSC6	0.742174
clustering_asymmetry	Cortical_Neuron.genes.annot	ENSG00000259317	1.7027	0.044312	AC044860.3	0.742174
clustering_asymmetry	Cortical_Neuron.genes.annot	ENSG00000251136	1.7026	0.044318	AF117829.1	0.742174
clustering_asymmetry	Cortical_Neuron.genes.annot	ENSG00000225251	1.7025	0.044327	RPL5P25	0.742174
clustering_asymmetry	Cortical_Neuron.genes.annot	ENSG00000236478	1.7025	0.044333	AC012513.2	0.742174
clustering_asymmetry	Cortical_Neuron.genes.annot	ENSG00000206939	1.7024	0.044343	RNU6-281P	0.742174
clustering_asymmetry	Cortical_Neuron.genes.annot	ENSG00000175773	1.7023	0.044351	ZBTB44-DT	0.742174
clustering_asymmetry	Cortical_Neuron.genes.annot	ENSG00000232497	1.7021	0.044364	ADIPOR1P1	0.742174
clustering_asymmetry	Cortical_Neuron.genes.annot	ENSG00000163637	1.7018	0.044395	PRICKLE2	0.742174
clustering_asymmetry	Cortical_Neuron.genes.annot	ENSG00000267115	1.7016	0.044414	AC022148.2	0.742174
clustering_asymmetry	Cortical_Neuron.genes.annot	ENSG00000260000	1.7016	0.044414	AL133338.1	0.742174
clustering_asymmetry	Cortical_Neuron.genes.annot	ENSG00000212171	1.7016	0.044415	RNA5SP86	0.742174
clustering_asymmetry	Cortical_Neuron.genes.annot	ENSG00000251936	1.7015	0.04442	RNA5SP249	0.742174
clustering_asymmetry	Cortical_Neuron.genes.annot	ENSG00000252313	1.7012	0.04445	RNA5SP281	0.742174
clustering_asymmetry	Cortical_Neuron.genes.annot	ENSG00000238561	1.7011	0.04446	RNU6ATAC28P	0.742174
clustering_asymmetry	Cortical_Neuron.genes.annot	ENSG00000213339	1.7011	0.044464	QTRT1	0.742174
clustering_asymmetry	Cortical_Neuron.genes.annot	ENSG00000151952	1.701	0.044468	TMEM132D	0.742174
clustering_asymmetry	Cortical_Neuron.genes.annot	ENSG00000242609	1.7009	0.044481	CCDC137P	0.742174
clustering_asymmetry	Cortical_Neuron.genes.annot	ENSG00000197217	1.7006	0.044505	ENTPD4	0.742174
clustering_asymmetry	Cortical_Neuron.genes.annot	ENSG00000250997	1.7001	0.044557	AC093853.1	0.742174
clustering_asymmetry	Cortical_Neuron.genes.annot	ENSG00000228658	1.6999	0.044573	AL772202.1	0.742174
clustering_asymmetry	Cortical_Neuron.genes.annot	ENSG00000231393	1.6997	0.044589	AL357874.2	0.742174
clustering_asymmetry	Cortical_Neuron.genes.annot	ENSG00000233144	1.6997	0.044597	AL512656.2	0.742174
clustering_asymmetry	Cortical_Neuron.genes.annot	ENSG00000253104	1.6997	0.044597	AC139497.1	0.742174
clustering_asymmetry	Cortical_Neuron.genes.annot	ENSG00000108799	1.6995	0.044613	EZH1	0.742174
clustering_asymmetry	Cortical_Neuron.genes.annot	ENSG00000088833	1.6991	0.044652	NSFL1C	0.742174
clustering_asymmetry	Cortical_Neuron.genes.annot	ENSG00000131051	1.6986	0.044701	RBM39	0.742174
clustering_asymmetry	Cortical_Neuron.genes.annot	ENSG00000227057	1.6985	0.044707	WDR46	0.742174
clustering_asymmetry	Cortical_Neuron.genes.annot	ENSG00000223287	1.6985	0.044708	RNU6-954P	0.742174
clustering_asymmetry	Cortical_Neuron.genes.annot	ENSG00000263107	1.6984	0.044712	AC025627.2	0.742174
clustering_asymmetry	Cortical_Neuron.genes.annot	ENSG00000236408	1.6984	0.044712	AC073336.1	0.742174
clustering_asymmetry	Cortical_Neuron.genes.annot	ENSG00000254925	1.6983	0.044728	OR4C9P	0.742174
clustering_asymmetry	Cortical_Neuron.genes.annot	ENSG00000238687	1.6982	0.044735	snoU13	0.742174
clustering_asymmetry	Cortical_Neuron.genes.annot	ENSG00000226147	1.698	0.044754	TUBBP10	0.742174
clustering_asymmetry	Cortical_Neuron.genes.annot	ENSG00000239350	1.6979	0.044761	AC105265.1	0.742174
clustering_asymmetry	Cortical_Neuron.genes.annot	ENSG00000149547	1.6976	0.04479	EI24	0.742174
clustering_asymmetry	Cortical_Neuron.genes.annot	ENSG00000279118	1.6968	0.044865	AC093535.2	0.742174
clustering_asymmetry	Cortical_Neuron.genes.annot	ENSG00000227438	1.6961	0.044931	AP001471.1	0.742174
clustering_asymmetry	Cortical_Neuron.genes.annot	ENSG00000242860	1.6961	0.044933	RN7SL180P	0.742174
clustering_asymmetry	Cortical_Neuron.genes.annot	ENSG00000201036	1.6961	0.044936	SNORD113	0.742174
clustering_asymmetry	Cortical_Neuron.genes.annot	ENSG00000182400	1.6955	0.044986	TRAPPC6B	0.742174
clustering_asymmetry	Cortical_Neuron.genes.annot	ENSG00000223977	1.6955	0.044989	AC138623.1	0.742174
clustering_asymmetry	Cortical_Neuron.genes.annot	ENSG00000144010	1.6954	0.045002	TRIM43B	0.742174
clustering_asymmetry	Cortical_Neuron.genes.annot	ENSG00000249830	1.6951	0.045024	LINC02162	0.742174
clustering_asymmetry	Cortical_Neuron.genes.annot	ENSG00000105341	1.695	0.045033	DMAC2	0.742174
clustering_asymmetry	Cortical_Neuron.genes.annot	ENSG00000201899	1.695	0.04504	SNORD114-24	0.742174
clustering_asymmetry	Cortical_Neuron.genes.annot	ENSG00000172367	1.6949	0.045047	PDZD3	0.742174
clustering_asymmetry	Cortical_Neuron.genes.annot	ENSG00000237328	1.6947	0.045063	RAI1-AS1	0.742174
clustering_asymmetry	Cortical_Neuron.genes.annot	ENSG00000091583	1.6945	0.045083	APOH	0.742174
clustering_asymmetry	Cortical_Neuron.genes.annot	ENSG00000254770	1.6943	0.045108	OR4D7P	0.742174
clustering_asymmetry	Cortical_Neuron.genes.annot	ENSG00000197982	1.6942	0.045114	C1orf122	0.742174
clustering_asymmetry	Cortical_Neuron.genes.annot	ENSG00000134825	1.6942	0.045115	TMEM258	0.742174
clustering_asymmetry	Cortical_Neuron.genes.annot	ENSG00000231547	1.6942	0.045117	AC096632.2	0.742174
clustering_asymmetry	Cortical_Neuron.genes.annot	ENSG00000100058	1.6941	0.045123	CRYBB2P1	0.742174
clustering_asymmetry	Cortical_Neuron.genes.annot	ENSG00000222004	1.694	0.045135	LINC02860	0.742174
clustering_asymmetry	Cortical_Neuron.genes.annot	ENSG00000282906	1.6938	0.045147	AL513321.2	0.742174
clustering_asymmetry	Cortical_Neuron.genes.annot	ENSG00000248820	1.6938	0.04515	DYNLL1P6	0.742174
clustering_asymmetry	Cortical_Neuron.genes.annot	ENSG00000149435	1.6937	0.045157	GGTLC1	0.742174
clustering_asymmetry	Cortical_Neuron.genes.annot	ENSG00000265372	1.6937	0.045162	MIR4675	0.742174
clustering_asymmetry	Cortical_Neuron.genes.annot	ENSG00000157020	1.6936	0.045169	SEC13	0.742174
clustering_asymmetry	Cortical_Neuron.genes.annot	ENSG00000174748	1.6932	0.045206	RPL15	0.742174
clustering_asymmetry	Cortical_Neuron.genes.annot	ENSG00000196247	1.6932	0.045212	ZNF107	0.742174
clustering_asymmetry	Cortical_Neuron.genes.annot	ENSG00000227423	1.6931	0.045219	OR10U1P	0.742174
clustering_asymmetry	Cortical_Neuron.genes.annot	ENSG00000280430	1.6931	0.04522	AP002782.1	0.742174
clustering_asymmetry	Cortical_Neuron.genes.annot	ENSG00000255552	1.6929	0.045239	LY6G6E	0.742174
clustering_asymmetry	Cortical_Neuron.genes.annot	ENSG00000201523	1.6929	0.045241	RNA5SP205	0.742174
clustering_asymmetry	Cortical_Neuron.genes.annot	ENSG00000253668	1.6927	0.045255	AC103778.1	0.742174
clustering_asymmetry	Cortical_Neuron.genes.annot	ENSG00000278962	1.6927	0.045256	AC092645.1	0.742174
clustering_asymmetry	Cortical_Neuron.genes.annot	ENSG00000183549	1.6925	0.045276	ACSM5	0.742174
clustering_asymmetry	Cortical_Neuron.genes.annot	ENSG00000213455	1.6925	0.045277	PPIAP82	0.742174
clustering_asymmetry	Cortical_Neuron.genes.annot	ENSG00000221753	1.6923	0.045297	MIR1273A	0.742174
clustering_asymmetry	Cortical_Neuron.genes.annot	ENSG00000143624	1.6923	0.045297	INTS3	0.742174
clustering_asymmetry	Cortical_Neuron.genes.annot	ENSG00000026103	1.692	0.045318	FAS	0.742174
clustering_asymmetry	Cortical_Neuron.genes.annot	ENSG00000196417	1.6919	0.045334	ZNF765	0.742174
clustering_asymmetry	Cortical_Neuron.genes.annot	ENSG00000232286	1.6918	0.045341	AL121902.1	0.742174
clustering_asymmetry	Cortical_Neuron.genes.annot	ENSG00000105954	1.6918	0.045347	NPVF	0.742174
clustering_asymmetry	Cortical_Neuron.genes.annot	ENSG00000262020	1.6915	0.045372	AC007014.1	0.742174
clustering_asymmetry	Cortical_Neuron.genes.annot	ENSG00000141458	1.6915	0.045373	NPC1	0.742174
clustering_asymmetry	Cortical_Neuron.genes.annot	ENSG00000184451	1.6914	0.045378	CCR10	0.742174
clustering_asymmetry	Cortical_Neuron.genes.annot	ENSG00000114648	1.6911	0.045404	KLHL18	0.742174
clustering_asymmetry	Cortical_Neuron.genes.annot	ENSG00000243802	1.691	0.045418	AC090589.1	0.742174
clustering_asymmetry	Cortical_Neuron.genes.annot	ENSG00000251714	1.6908	0.04544	RN7SKP67	0.742174
clustering_asymmetry	Cortical_Neuron.genes.annot	ENSG00000216867	1.6906	0.045452	RPL22P12	0.742174
clustering_asymmetry	Cortical_Neuron.genes.annot	ENSG00000229359	1.6905	0.045466	PIN1P1	0.742174
clustering_asymmetry	Cortical_Neuron.genes.annot	ENSG00000115524	1.6905	0.04547	SF3B1	0.742174
clustering_asymmetry	Cortical_Neuron.genes.annot	ENSG00000260504	1.6904	0.045472	AC010551.1	0.742174
clustering_asymmetry	Cortical_Neuron.genes.annot	ENSG00000253425	1.6896	0.045552	HSPA8P13	0.742174
clustering_asymmetry	Cortical_Neuron.genes.annot	ENSG00000172318	1.6895	0.045563	B3GALT1	0.742174
clustering_asymmetry	Cortical_Neuron.genes.annot	ENSG00000223869	1.6895	0.045563	AC099563.1	0.742174
clustering_asymmetry	Cortical_Neuron.genes.annot	ENSG00000218689	1.6894	0.045567	RPL5P21	0.742174
clustering_asymmetry	Cortical_Neuron.genes.annot	ENSG00000225544	1.6894	0.045571	AC245452.2	0.742174
clustering_asymmetry	Cortical_Neuron.genes.annot	ENSG00000235748	1.6892	0.045592	SEPTIN14P12	0.742174
clustering_asymmetry	Cortical_Neuron.genes.annot	ENSG00000261527	1.6892	0.045594	AC026464.5	0.742174
clustering_asymmetry	Cortical_Neuron.genes.annot	ENSG00000110925	1.6887	0.045638	CSRNP2	0.742174
clustering_asymmetry	Cortical_Neuron.genes.annot	ENSG00000276234	1.6886	0.045644	TADA2A	0.742174
clustering_asymmetry	Cortical_Neuron.genes.annot	ENSG00000128335	1.6886	0.045645	APOL2	0.742174
clustering_asymmetry	Cortical_Neuron.genes.annot	ENSG00000241404	1.6886	0.045651	EGFL8	0.742174
clustering_asymmetry	Cortical_Neuron.genes.annot	ENSG00000166889	1.6882	0.045687	PATL1	0.742174
clustering_asymmetry	Cortical_Neuron.genes.annot	ENSG00000117971	1.6881	0.045698	CHRNB4	0.742174
clustering_asymmetry	Cortical_Neuron.genes.annot	ENSG00000258355	1.6879	0.045711	AC079174.1	0.742174
clustering_asymmetry	Cortical_Neuron.genes.annot	ENSG00000228909	1.6879	0.045719	LINC01803	0.742174
clustering_asymmetry	Cortical_Neuron.genes.annot	ENSG00000230407	1.6877	0.045737	AC018717.1	0.742174
clustering_asymmetry	Cortical_Neuron.genes.annot	ENSG00000260284	1.6876	0.045739	TPSP2	0.742174
clustering_asymmetry	Cortical_Neuron.genes.annot	ENSG00000223739	1.6876	0.04574	AC007389.2	0.742174
clustering_asymmetry	Cortical_Neuron.genes.annot	ENSG00000105479	1.6876	0.045742	CCDC114	0.742174
clustering_asymmetry	Cortical_Neuron.genes.annot	ENSG00000226978	1.6876	0.045744	MAGI2-AS2	0.742174
clustering_asymmetry	Cortical_Neuron.genes.annot	ENSG00000123179	1.6873	0.045774	EBPL	0.742174
clustering_asymmetry	Cortical_Neuron.genes.annot	ENSG00000230398	1.6873	0.045776	HINT2P1	0.742174
clustering_asymmetry	Cortical_Neuron.genes.annot	ENSG00000168268	1.6872	0.045784	NT5DC2	0.742174
clustering_asymmetry	Cortical_Neuron.genes.annot	ENSG00000196458	1.6871	0.045795	ZNF605	0.742174
clustering_asymmetry	Cortical_Neuron.genes.annot	ENSG00000099949	1.687	0.045803	LZTR1	0.742174
clustering_asymmetry	Cortical_Neuron.genes.annot	ENSG00000213471	1.6868	0.045818	TTLL13P	0.742174
clustering_asymmetry	Cortical_Neuron.genes.annot	ENSG00000227123	1.6867	0.045832	RPL12P44	0.742174
clustering_asymmetry	Cortical_Neuron.genes.annot	ENSG00000265957	1.6862	0.045882	MIR4319	0.742174
clustering_asymmetry	Cortical_Neuron.genes.annot	ENSG00000268947	1.6861	0.045892	AC002128.1	0.742174
clustering_asymmetry	Cortical_Neuron.genes.annot	ENSG00000177688	1.6861	0.045892	SUMO4	0.742174
clustering_asymmetry	Cortical_Neuron.genes.annot	ENSG00000199598	1.686	0.045901	RNU6-859P	0.742174
clustering_asymmetry	Cortical_Neuron.genes.annot	ENSG00000253556	1.6859	0.045908	MTCO1P4	0.742174
clustering_asymmetry	Cortical_Neuron.genes.annot	ENSG00000233835	1.6858	0.045921	AL132875.2	0.742174
clustering_asymmetry	Cortical_Neuron.genes.annot	ENSG00000034152	1.6856	0.045933	MAP2K3	0.742174
clustering_asymmetry	Cortical_Neuron.genes.annot	ENSG00000283338	1.6855	0.045944	AC090582.1	0.742174
clustering_asymmetry	Cortical_Neuron.genes.annot	ENSG00000132842	1.6854	0.045954	AP3B1	0.742174
clustering_asymmetry	Cortical_Neuron.genes.annot	ENSG00000167005	1.6853	0.045963	NUDT21	0.742174
clustering_asymmetry	Cortical_Neuron.genes.annot	ENSG00000264813	1.6853	0.045965	AC113554.1	0.742174
clustering_asymmetry	Cortical_Neuron.genes.annot	ENSG00000252634	1.6847	0.046022	RN7SKP219	0.742174
clustering_asymmetry	Cortical_Neuron.genes.annot	ENSG00000258866	1.6846	0.046029	AL390254.1	0.742174
clustering_asymmetry	Cortical_Neuron.genes.annot	ENSG00000182871	1.6845	0.046039	COL18A1	0.742174
clustering_asymmetry	Cortical_Neuron.genes.annot	ENSG00000244297	1.6845	0.046041	RN7SL465P	0.742174
clustering_asymmetry	Cortical_Neuron.genes.annot	ENSG00000070731	1.6841	0.046079	ST6GALNAC2	0.742174
clustering_asymmetry	Cortical_Neuron.genes.annot	ENSG00000255847	1.6837	0.046122	AP003717.1	0.742174
clustering_asymmetry	Cortical_Neuron.genes.annot	ENSG00000240992	1.6836	0.046127	RPS23P4	0.742174
clustering_asymmetry	Cortical_Neuron.genes.annot	ENSG00000243018	1.6836	0.046127	AC005486.1	0.742174
clustering_asymmetry	Cortical_Neuron.genes.annot	ENSG00000253472	1.6834	0.046146	AC034205.1	0.742174
clustering_asymmetry	Cortical_Neuron.genes.annot	ENSG00000155666	1.6833	0.046163	KDM8	0.742174
clustering_asymmetry	Cortical_Neuron.genes.annot	ENSG00000100038	1.6831	0.046177	TOP3B	0.742174
clustering_asymmetry	Cortical_Neuron.genes.annot	ENSG00000201496	1.6828	0.046208	RN7SKP275	0.742174
clustering_asymmetry	Cortical_Neuron.genes.annot	ENSG00000240470	1.6828	0.046208	RN7SL346P	0.742174
clustering_asymmetry	Cortical_Neuron.genes.annot	ENSG00000259267	1.6826	0.046225	LINC02622	0.742174
clustering_asymmetry	Cortical_Neuron.genes.annot	ENSG00000259677	1.6826	0.046226	AC027176.2	0.742174
clustering_asymmetry	Cortical_Neuron.genes.annot	ENSG00000106128	1.6826	0.046231	GHRHR	0.742174
clustering_asymmetry	Cortical_Neuron.genes.annot	ENSG00000244402	1.6825	0.046232	RN7SL314P	0.742174
clustering_asymmetry	Cortical_Neuron.genes.annot	ENSG00000252260	1.6824	0.046249	RNA5SP461	0.742174
clustering_asymmetry	Cortical_Neuron.genes.annot	ENSG00000253716	1.6824	0.046249	MINCR	0.742174
clustering_asymmetry	Cortical_Neuron.genes.annot	ENSG00000200893	1.6824	0.04625	RNU6-944P	0.742174
clustering_asymmetry	Cortical_Neuron.genes.annot	ENSG00000243646	1.6823	0.046257	IL10RB	0.742174
clustering_asymmetry	Cortical_Neuron.genes.annot	ENSG00000283375	1.6823	0.046259	AC087521.4	0.742174
ipsilateral_degree_asymmetry	Cortical_Neuron.genes.annot	ENSG00000112812	1.8311	0.03354	PRSS16	0.742178
ipsilateral_degree_asymmetry	Cortical_Neuron.genes.annot	ENSG00000248511	1.8311	0.033543	AC112695.1	0.742178
ipsilateral_degree_asymmetry	Cortical_Neuron.genes.annot	ENSG00000228482	1.831	0.033548	LINC01713	0.742178
ipsilateral_degree_asymmetry	Cortical_Neuron.genes.annot	ENSG00000207940	1.8309	0.033556	MIR567	0.742178
ipsilateral_degree_asymmetry	Cortical_Neuron.genes.annot	ENSG00000266642	1.8309	0.033559	AC024267.7	0.742178
ipsilateral_degree_asymmetry	Cortical_Neuron.genes.annot	ENSG00000243243	1.8307	0.03357	AC073130.2	0.742178
ipsilateral_degree_asymmetry	Adult_brain.genes.annot	ENSG00000267641	1.8781	0.030181	BNIP3P16	0.74219
efficiency_asymmetry	Adult_brain.genes.annot	ENSG00000172590	1.7182	0.042876	MRPL52	0.742208
efficiency_asymmetry	Adult_brain.genes.annot	ENSG00000159708	1.7181	0.042893	LRRC36	0.742208
efficiency_asymmetry	Adult_brain.genes.annot	ENSG00000223965	1.718	0.042903	ZNF587P1	0.742208
efficiency_asymmetry	Adult_brain.genes.annot	ENSG00000198965	1.7177	0.042921	OR10R2	0.742208
efficiency_asymmetry	Adult_brain.genes.annot	ENSG00000124257	1.7177	0.042927	NEURL2	0.742208
efficiency_asymmetry	Cortical_Neuron.genes.annot	ENSG00000199285	1.6672	0.047742	Y_RNA	0.742215
clustering_asymmetry	Adult_brain.genes.annot	ENSG00000228968	1.7225	0.042492	AC096554.1	0.742221
clustering_asymmetry	Adult_brain.genes.annot	ENSG00000233540	1.7224	0.042495	DNM3-IT1	0.742221
clustering_asymmetry	Adult_brain.genes.annot	ENSG00000227462	1.7222	0.042514	PSME2P6	0.742221
clustering_asymmetry	Adult_brain.genes.annot	ENSG00000224596	1.7222	0.042518	ZMIZ1-AS1	0.742221
ipsilateral_degree_asymmetry	Midbrain_DA.genes.annot	ENSG00000140832	1.7909	0.036657	MARVELD3	0.742274
ipsilateral_degree_asymmetry	Midbrain_DA.genes.annot	ENSG00000168060	1.7909	0.036658	NAALADL1	0.742274
ipsilateral_degree_asymmetry	Midbrain_DA.genes.annot	ENSG00000240058	1.7907	0.03667	ARGFXP1	0.742274
ipsilateral_degree_asymmetry	Midbrain_DA.genes.annot	ENSG00000259771	1.7906	0.036676	AC092756.1	0.742274
ipsilateral_degree_asymmetry	Cortical_Neuron.genes.annot	ENSG00000199921	1.8304	0.033597	RNU6-161P	0.742284
ipsilateral_degree_asymmetry	Cortical_Neuron.genes.annot	ENSG00000225122	1.8303	0.033603	AL603841.1	0.742284
contralateral_degree_asymmetry	Adult_brain.genes.annot	ENSG00000266961	1.6631	0.048146	AP005482.3	0.742285
efficiency_asymmetry	Cortical_Neuron.genes.annot	ENSG00000134748	1.6667	0.047784	PRPF38A	0.742299
efficiency_asymmetry	Cortical_Neuron.genes.annot	ENSG00000107789	1.6666	0.047801	MINPP1	0.742299
efficiency_asymmetry	Cortical_Neuron.genes.annot	ENSG00000222626	1.6665	0.047805	RNU2-48P	0.742299
efficiency_asymmetry	Cortical_Neuron.genes.annot	ENSG00000231046	1.6663	0.047828	AL360227.1	0.742299
efficiency_asymmetry	Cortical_Neuron.genes.annot	ENSG00000100241	1.6661	0.047848	SBF1	0.742299
efficiency_asymmetry	Cortical_Neuron.genes.annot	ENSG00000108799	1.6659	0.047866	EZH1	0.742299
efficiency_asymmetry	Cortical_Neuron.genes.annot	ENSG00000224604	1.6658	0.047877	AC008069.1	0.742299
efficiency_asymmetry	Cortical_Neuron.genes.annot	ENSG00000282142	1.6655	0.047905	AC245187.2	0.742299
efficiency_asymmetry	Cortical_Neuron.genes.annot	ENSG00000267834	1.6655	0.047908	AL592211.1	0.742299
efficiency_asymmetry	Cortical_Neuron.genes.annot	ENSG00000239350	1.6655	0.047909	AC105265.1	0.742299
efficiency_asymmetry	Cortical_Neuron.genes.annot	ENSG00000267922	1.6654	0.047915	AC007785.1	0.742299
efficiency_asymmetry	Cortical_Neuron.genes.annot	ENSG00000069345	1.6654	0.04792	DNAJA2	0.742299
efficiency_asymmetry	Cortical_Neuron.genes.annot	ENSG00000251723	1.6649	0.047963	RNU6-357P	0.742299
efficiency_asymmetry	Cortical_Neuron.genes.annot	ENSG00000216169	1.6649	0.04797	AC098650.1	0.742299
efficiency_asymmetry	Cortical_Neuron.genes.annot	ENSG00000278965	1.6648	0.047976	AC122713.2	0.742299
efficiency_asymmetry	Cortical_Neuron.genes.annot	ENSG00000270264	1.6647	0.047989	NDUFB8P2	0.742299
efficiency_asymmetry	Cortical_Neuron.genes.annot	ENSG00000179772	1.6646	0.048001	FOXS1	0.742299
efficiency_asymmetry	Cortical_Neuron.genes.annot	ENSG00000089693	1.6639	0.048061	MLF2	0.742299
efficiency_asymmetry	Cortical_Neuron.genes.annot	ENSG00000267365	1.6639	0.048065	KCNJ2-AS1	0.742299
efficiency_asymmetry	Cortical_Neuron.genes.annot	ENSG00000204311	1.6638	0.048077	PJVK	0.742299
efficiency_asymmetry	Cortical_Neuron.genes.annot	ENSG00000099622	1.6637	0.048089	CIRBP	0.742299
efficiency_asymmetry	Cortical_Neuron.genes.annot	ENSG00000262801	1.6637	0.04809	U91319.1	0.742299
efficiency_asymmetry	Cortical_Neuron.genes.annot	ENSG00000156345	1.6634	0.048117	CDK20	0.742299
efficiency_asymmetry	Cortical_Neuron.genes.annot	ENSG00000189157	1.6634	0.048121	FAM47E	0.742299
efficiency_asymmetry	Cortical_Neuron.genes.annot	ENSG00000170260	1.6634	0.048121	ZNF212	0.742299
efficiency_asymmetry	Cortical_Neuron.genes.annot	ENSG00000132825	1.6632	0.048135	PPP1R3D	0.742299
efficiency_asymmetry	Cortical_Neuron.genes.annot	ENSG00000271841	1.6631	0.04815	U7	0.742299
efficiency_asymmetry	Cortical_Neuron.genes.annot	ENSG00000120952	1.6627	0.048182	PRAMEF2	0.742299
efficiency_asymmetry	Cortical_Neuron.genes.annot	ENSG00000263107	1.6627	0.04819	AC025627.2	0.742299
efficiency_asymmetry	Cortical_Neuron.genes.annot	ENSG00000196458	1.6624	0.048213	ZNF605	0.742299
efficiency_asymmetry	Cortical_Neuron.genes.annot	ENSG00000280314	1.6624	0.048214	OR8K3	0.742299
efficiency_asymmetry	Cortical_Neuron.genes.annot	ENSG00000127837	1.6624	0.048218	AAMP	0.742299
efficiency_asymmetry	Cortical_Neuron.genes.annot	ENSG00000206939	1.6624	0.04822	RNU6-281P	0.742299
efficiency_asymmetry	Cortical_Neuron.genes.annot	ENSG00000224560	1.6622	0.048238	AC108043.1	0.742299
efficiency_asymmetry	Cortical_Neuron.genes.annot	ENSG00000244297	1.6622	0.048241	RN7SL465P	0.742299
clustering_asymmetry	Cortical_Neuron.genes.annot	ENSG00000229051	1.682	0.046281	LINC01788	0.742301
efficiency_asymmetry	ENSG.genes.annot	ENSG00000108370	1.6709	0.047374	RGS9	0.742333
efficiency_asymmetry	ENSG.genes.annot	ENSG00000157613	1.6705	0.047414	CREB3L1	0.742333
efficiency_asymmetry	ENSG.genes.annot	ENSG00000204640	1.6703	0.047433	NMS	0.742333
efficiency_asymmetry	ENSG.genes.annot	ENSG00000249139	1.6697	0.047488	EPPIN-WFDC6	0.742333
efficiency_asymmetry	ENSG.genes.annot	ENSG00000184357	1.6695	0.047507	H1-5	0.742333
clustering_asymmetry	Cortical_Neuron.genes.annot	ENSG00000229599	1.6818	0.0463	LINC00411	0.742378
clustering_asymmetry	Cortical_Neuron.genes.annot	ENSG00000267260	1.6817	0.046314	AC020928.1	0.742378
ipsilateral_degree_asymmetry	Midbrain_DA.genes.annot	ENSG00000131504	1.7904	0.036698	DIAPH1	0.742434
efficiency_asymmetry	Adult_brain.genes.annot	ENSG00000283375	1.7173	0.042964	AC087521.4	0.742462
efficiency_asymmetry	Adult_brain.genes.annot	ENSG00000266242	1.7172	0.04297	GRAMD4P7	0.742462
ipsilateral_degree_asymmetry	ENSG.genes.annot	ENSG00000130703	1.7298	0.041837	OSBPL2	0.742486
ipsilateral_degree_asymmetry	ENSG.genes.annot	ENSG00000159184	1.7285	0.04195	HOXB13	0.742486
ipsilateral_degree_asymmetry	ENSG.genes.annot	ENSG00000180708	1.7285	0.04195	OR10K2	0.742486
ipsilateral_degree_asymmetry	ENSG.genes.annot	ENSG00000139998	1.7285	0.04195	RAB15	0.742486
ipsilateral_degree_asymmetry	ENSG.genes.annot	ENSG00000142959	1.7282	0.041978	BEST4	0.742486
ipsilateral_degree_asymmetry	Midbrain_DA.genes.annot	ENSG00000128567	1.7901	0.036716	PODXL	0.742514
clustering_asymmetry	Adult_brain.genes.annot	ENSG00000134061	1.7218	0.042549	CD180	0.742515
clustering_asymmetry	Cortical_Neuron.genes.annot	ENSG00000276945	1.6814	0.04634	AC008498.1	0.742535
clustering_asymmetry	Cortical_Neuron.genes.annot	ENSG00000003393	1.6813	0.046352	ALS2	0.742535
ipsilateral_degree_asymmetry	Cortical_Neuron.genes.annot	ENSG00000267136	1.8299	0.033631	AP005131.1	0.74254
ipsilateral_degree_asymmetry	Cortical_Neuron.genes.annot	ENSG00000204640	1.8291	0.033689	NMS	0.74254
ipsilateral_degree_asymmetry	Cortical_Neuron.genes.annot	ENSG00000239063	1.8288	0.033714	snoU13	0.74254
ipsilateral_degree_asymmetry	Cortical_Neuron.genes.annot	ENSG00000253820	1.8288	0.033716	IGHVII-67-1	0.74254
ipsilateral_degree_asymmetry	Cortical_Neuron.genes.annot	ENSG00000138152	1.8288	0.033718	BTBD16	0.74254
ipsilateral_degree_asymmetry	Cortical_Neuron.genes.annot	ENSG00000278960	1.8285	0.033735	AL022329.3	0.74254
ipsilateral_degree_asymmetry	Cortical_Neuron.genes.annot	ENSG00000279340	1.8285	0.033736	AC090617.7	0.74254
ipsilateral_degree_asymmetry	Cortical_Neuron.genes.annot	ENSG00000231203	1.8279	0.033779	KRT8P10	0.74254
ipsilateral_degree_asymmetry	Cortical_Neuron.genes.annot	ENSG00000233664	1.8279	0.03378	NDUFS5P3	0.74254
ipsilateral_degree_asymmetry	Cortical_Neuron.genes.annot	ENSG00000279562	1.8278	0.033789	AC090617.8	0.74254
ipsilateral_degree_asymmetry	Cortical_Neuron.genes.annot	ENSG00000160188	1.8277	0.033794	RSPH1	0.74254
ipsilateral_degree_asymmetry	Cortical_Neuron.genes.annot	ENSG00000189409	1.8277	0.033798	MMP23B	0.74254
ipsilateral_degree_asymmetry	Cortical_Neuron.genes.annot	ENSG00000252946	1.8277	0.033798	SNORD112	0.74254
efficiency_asymmetry	Cortical_Neuron.genes.annot	ENSG00000247675	1.6617	0.048283	LRP4-AS1	0.742542
efficiency_asymmetry	Cortical_Neuron.genes.annot	ENSG00000168386	1.6617	0.048285	FILIP1L	0.742542
efficiency_asymmetry	Adult_brain.genes.annot	ENSG00000283428	1.7168	0.043007	CCDC195	0.742559
efficiency_asymmetry	Adult_brain.genes.annot	ENSG00000233047	1.7168	0.04301	LINC01677	0.742559
efficiency_asymmetry	Adult_brain.genes.annot	ENSG00000237503	1.7167	0.043018	AC239798.2	0.742559
efficiency_asymmetry	Cortical_Neuron.genes.annot	ENSG00000255976	1.6615	0.048306	RAB11AP2	0.742648
ipsilateral_degree_asymmetry	ENSG.genes.annot	ENSG00000033800	1.7272	0.042068	PIAS1	0.742681
ipsilateral_degree_asymmetry	ENSG.genes.annot	ENSG00000149089	1.7267	0.042113	APIP	0.742681
ipsilateral_degree_asymmetry	ENSG.genes.annot	ENSG00000206072	1.7267	0.042114	SERPINB11	0.742681
ipsilateral_degree_asymmetry	Midbrain_DA.genes.annot	ENSG00000256752	1.7899	0.036739	HPRT1P3	0.742694
contralateral_degree_asymmetry	Fetal_brain.genes.annot	ENSG00000168243	1.6825	0.046232	GNG4	0.742709
clustering_asymmetry	Adult_brain.genes.annot	ENSG00000259961	1.7215	0.042576	AL354712.1	0.74274
ipsilateral_degree_asymmetry	Fetal_brain.genes.annot	ENSG00000069956	1.8991	0.028773	MAPK6	0.742753
contralateral_degree_asymmetry	Fetal_brain.genes.annot	ENSG00000230102	1.6823	0.046258	LINC02028	0.742785
contralateral_degree_asymmetry	Fetal_brain.genes.annot	ENSG00000108306	1.6822	0.046265	FBXL20	0.742785
clustering_asymmetry	Adult_brain.genes.annot	ENSG00000212385	1.7212	0.042609	RNU6-817P	0.742857
clustering_asymmetry	Adult_brain.genes.annot	ENSG00000230018	1.7212	0.042611	PPIAP39	0.742857
clustering_asymmetry	Fetal_brain.genes.annot	ENSG00000258861	1.6726	0.047203	MIR381HG	0.74286
contralateral_degree_asymmetry	Fetal_brain.genes.annot	ENSG00000229345	1.682	0.046284	AL392185.1	0.742863
efficiency_asymmetry	Cortical_Neuron.genes.annot	ENSG00000108424	1.661	0.048353	KPNB1	0.742883
efficiency_asymmetry	Cortical_Neuron.genes.annot	ENSG00000272716	1.661	0.048357	AL121658.1	0.742883
efficiency_asymmetry	Cortical_Neuron.genes.annot	ENSG00000123064	1.6609	0.048366	DDX54	0.742883
efficiency_asymmetry	Cortical_Neuron.genes.annot	ENSG00000240902	1.6606	0.048393	APOOP2	0.742883
efficiency_asymmetry	Cortical_Neuron.genes.annot	ENSG00000215278	1.6606	0.048394	RPS7P6	0.742883
efficiency_asymmetry	Cortical_Neuron.genes.annot	ENSG00000222439	1.6603	0.048429	RNU6-994P	0.742883
efficiency_asymmetry	Cortical_Neuron.genes.annot	ENSG00000155666	1.6597	0.048484	KDM8	0.742883
efficiency_asymmetry	Cortical_Neuron.genes.annot	ENSG00000228909	1.6596	0.048498	LINC01803	0.742883
efficiency_asymmetry	Cortical_Neuron.genes.annot	ENSG00000253325	1.6593	0.048526	IGHV7-34-1	0.742883
efficiency_asymmetry	Cortical_Neuron.genes.annot	ENSG00000233252	1.6593	0.04853	CRIP1P1	0.742883
efficiency_asymmetry	Cortical_Neuron.genes.annot	ENSG00000242608	1.6591	0.048544	RPS23P5	0.742883
efficiency_asymmetry	Cortical_Neuron.genes.annot	ENSG00000117115	1.6591	0.048551	PADI2	0.742883
efficiency_asymmetry	Cortical_Neuron.genes.annot	ENSG00000182565	1.6591	0.048552	OR4C2P	0.742883
efficiency_asymmetry	Cortical_Neuron.genes.annot	ENSG00000140798	1.6589	0.048564	ABCC12	0.742883
efficiency_asymmetry	Cortical_Neuron.genes.annot	ENSG00000211961	1.6588	0.048581	IGHV1-45	0.742883
efficiency_asymmetry	Cortical_Neuron.genes.annot	ENSG00000167005	1.6587	0.048585	NUDT21	0.742883
efficiency_asymmetry	Cortical_Neuron.genes.annot	ENSG00000283849	1.6587	0.048592	AC092053.3	0.742883
efficiency_asymmetry	Cortical_Neuron.genes.annot	ENSG00000082556	1.6581	0.048652	OPRK1	0.742883
efficiency_asymmetry	Cortical_Neuron.genes.annot	ENSG00000223676	1.6581	0.048653	RPL34P26	0.742883
efficiency_asymmetry	Cortical_Neuron.genes.annot	ENSG00000176547	1.658	0.048654	OR4C3	0.742883
efficiency_asymmetry	Cortical_Neuron.genes.annot	ENSG00000066044	1.658	0.048663	ELAVL1	0.742883
efficiency_asymmetry	Cortical_Neuron.genes.annot	ENSG00000207994	1.6579	0.048666	MIR100	0.742883
efficiency_asymmetry	Cortical_Neuron.genes.annot	ENSG00000265352	1.6578	0.048677	LINC01899	0.742883
efficiency_asymmetry	Cortical_Neuron.genes.annot	ENSG00000265357	1.6577	0.048684	MIR4493	0.742883
efficiency_asymmetry	Cortical_Neuron.genes.annot	ENSG00000123096	1.6575	0.048704	SSPN	0.742883
efficiency_asymmetry	Cortical_Neuron.genes.annot	ENSG00000253556	1.6574	0.048721	MTCO1P4	0.742883
efficiency_asymmetry	Cortical_Neuron.genes.annot	ENSG00000259093	1.6571	0.048752	AL137191.1	0.742883
efficiency_asymmetry	Cortical_Neuron.genes.annot	ENSG00000223977	1.657	0.048757	AC138623.1	0.742883
efficiency_asymmetry	Cortical_Neuron.genes.annot	ENSG00000121060	1.6566	0.048797	TRIM25	0.742883
efficiency_asymmetry	Cortical_Neuron.genes.annot	ENSG00000263764	1.6566	0.048803	SNORD43	0.742883
efficiency_asymmetry	Cortical_Neuron.genes.annot	ENSG00000160961	1.6562	0.048838	ZNF333	0.742883
efficiency_asymmetry	Cortical_Neuron.genes.annot	ENSG00000246350	1.6558	0.04888	AL049543.1	0.742883
efficiency_asymmetry	Cortical_Neuron.genes.annot	ENSG00000213246	1.6557	0.048887	SUPT4H1	0.742883
efficiency_asymmetry	Cortical_Neuron.genes.annot	ENSG00000262067	1.6554	0.04892	AC120057.1	0.742883
efficiency_asymmetry	Cortical_Neuron.genes.annot	ENSG00000231064	1.6554	0.048923	AC234582.1	0.742883
efficiency_asymmetry	Cortical_Neuron.genes.annot	ENSG00000254245	1.6553	0.048927	PCDHGA3	0.742883
efficiency_asymmetry	Cortical_Neuron.genes.annot	ENSG00000183760	1.6552	0.048944	ACP7	0.742883
efficiency_asymmetry	Cortical_Neuron.genes.annot	ENSG00000272406	1.6548	0.048984	AC108102.1	0.742883
efficiency_asymmetry	Cortical_Neuron.genes.annot	ENSG00000230163	1.6547	0.048991	AL122010.1	0.742883
efficiency_asymmetry	Cortical_Neuron.genes.annot	ENSG00000231799	1.6545	0.049011	PA2G4P6	0.742883
efficiency_asymmetry	Cortical_Neuron.genes.annot	ENSG00000267767	1.6544	0.049028	LINC01801	0.742883
efficiency_asymmetry	Cortical_Neuron.genes.annot	ENSG00000243702	1.6539	0.049073	RN7SL638P	0.742883
efficiency_asymmetry	Cortical_Neuron.genes.annot	ENSG00000263366	1.6539	0.049075	ABHD17AP5	0.742883
efficiency_asymmetry	Cortical_Neuron.genes.annot	ENSG00000202529	1.6538	0.049087	SNORD18B	0.742883
efficiency_asymmetry	Cortical_Neuron.genes.annot	ENSG00000225662	1.6538	0.049087	AC012519.1	0.742883
efficiency_asymmetry	Cortical_Neuron.genes.annot	ENSG00000207217	1.6537	0.049093	SNORA42	0.742883
efficiency_asymmetry	Cortical_Neuron.genes.annot	ENSG00000154813	1.6536	0.049107	DPH3	0.742883
efficiency_asymmetry	Cortical_Neuron.genes.annot	ENSG00000257664	1.6534	0.049128	RSL24D1P5	0.742883
efficiency_asymmetry	Cortical_Neuron.genes.annot	ENSG00000258433	1.6533	0.049135	AC087633.1	0.742883
efficiency_asymmetry	Cortical_Neuron.genes.annot	ENSG00000122641	1.6532	0.049149	INHBA	0.742883
efficiency_asymmetry	Cortical_Neuron.genes.annot	ENSG00000211962	1.653	0.049161	IGHV1-46	0.742883
efficiency_asymmetry	Cortical_Neuron.genes.annot	ENSG00000280013	1.653	0.04917	CU639417.3	0.742883
efficiency_asymmetry	Cortical_Neuron.genes.annot	ENSG00000272574	1.6528	0.049185	AL596325.2	0.742883
efficiency_asymmetry	Cortical_Neuron.genes.annot	ENSG00000050628	1.6522	0.049245	PTGER3	0.742883
efficiency_asymmetry	Cortical_Neuron.genes.annot	ENSG00000130045	1.6517	0.049302	NXNL2	0.742883
efficiency_asymmetry	Cortical_Neuron.genes.annot	ENSG00000252321	1.6513	0.049335	RN7SKP83	0.742883
efficiency_asymmetry	Cortical_Neuron.genes.annot	ENSG00000251433	1.6512	0.049354	CCNHP1	0.742883
efficiency_asymmetry	Cortical_Neuron.genes.annot	ENSG00000283479	1.651	0.049365	AC002511.3	0.742883
efficiency_asymmetry	Cortical_Neuron.genes.annot	ENSG00000264073	1.6509	0.049379	MIR3199-2	0.742883
efficiency_asymmetry	Cortical_Neuron.genes.annot	ENSG00000144010	1.6506	0.049412	TRIM43B	0.742883
efficiency_asymmetry	Cortical_Neuron.genes.annot	ENSG00000200982	1.6505	0.04942	Y_RNA	0.742883
efficiency_asymmetry	Cortical_Neuron.genes.annot	ENSG00000252347	1.6503	0.049441	RNU6-1046P	0.742883
efficiency_asymmetry	Cortical_Neuron.genes.annot	ENSG00000277893	1.6503	0.049444	SRD5A2	0.742883
efficiency_asymmetry	Cortical_Neuron.genes.annot	ENSG00000276759	1.6502	0.049447	AL353753.1	0.742883
efficiency_asymmetry	Cortical_Neuron.genes.annot	ENSG00000171992	1.6501	0.04946	SYNPO	0.742883
efficiency_asymmetry	Cortical_Neuron.genes.annot	ENSG00000207705	1.6499	0.049484	MIR129-1	0.742883
efficiency_asymmetry	Cortical_Neuron.genes.annot	ENSG00000242398	1.6497	0.049497	RN7SL800P	0.742883
efficiency_asymmetry	Cortical_Neuron.genes.annot	ENSG00000115339	1.6497	0.049503	GALNT3	0.742883
efficiency_asymmetry	Cortical_Neuron.genes.annot	ENSG00000200742	1.6497	0.049504	Y_RNA	0.742883
efficiency_asymmetry	Cortical_Neuron.genes.annot	ENSG00000272789	1.6494	0.049529	AC010976.2	0.742883
efficiency_asymmetry	Cortical_Neuron.genes.annot	ENSG00000113558	1.6493	0.049542	SKP1	0.742883
efficiency_asymmetry	Cortical_Neuron.genes.annot	ENSG00000240424	1.6493	0.049543	AC092824.1	0.742883
efficiency_asymmetry	Cortical_Neuron.genes.annot	ENSG00000133805	1.649	0.04957	AMPD3	0.742883
efficiency_asymmetry	Cortical_Neuron.genes.annot	ENSG00000232615	1.649	0.049576	AC026412.2	0.742883
efficiency_asymmetry	Cortical_Neuron.genes.annot	ENSG00000169750	1.6489	0.049587	RAC3	0.742883
efficiency_asymmetry	Cortical_Neuron.genes.annot	ENSG00000258435	1.6487	0.04961	AC048337.1	0.742883
efficiency_asymmetry	Cortical_Neuron.genes.annot	ENSG00000200084	1.6484	0.049639	SNORD68	0.742883
efficiency_asymmetry	Cortical_Neuron.genes.annot	ENSG00000095209	1.6483	0.049648	TMEM38B	0.742883
efficiency_asymmetry	Cortical_Neuron.genes.annot	ENSG00000227736	1.6476	0.04972	MTCO3P16	0.742883
efficiency_asymmetry	Cortical_Neuron.genes.annot	ENSG00000199843	1.6475	0.04973	RNA5SP358	0.742883
efficiency_asymmetry	Cortical_Neuron.genes.annot	ENSG00000225706	1.6474	0.049737	PTPRD-AS1	0.742883
efficiency_asymmetry	Cortical_Neuron.genes.annot	ENSG00000267023	1.6473	0.049753	LRRC37A16P	0.742883
efficiency_asymmetry	Cortical_Neuron.genes.annot	ENSG00000266128	1.6472	0.049757	RN7SL366P	0.742883
efficiency_asymmetry	Cortical_Neuron.genes.annot	ENSG00000277425	1.6472	0.049762	AL121890.4	0.742883
efficiency_asymmetry	Cortical_Neuron.genes.annot	ENSG00000242609	1.6464	0.049837	CCDC137P	0.742883
efficiency_asymmetry	Cortical_Neuron.genes.annot	ENSG00000254028	1.6464	0.049838	AC083843.2	0.742883
efficiency_asymmetry	Cortical_Neuron.genes.annot	ENSG00000258411	1.6464	0.04984	AL161670.1	0.742883
efficiency_asymmetry	Cortical_Neuron.genes.annot	ENSG00000267659	1.6464	0.049844	LINC01482	0.742883
efficiency_asymmetry	Cortical_Neuron.genes.annot	ENSG00000270587	1.6463	0.049851	AC046185.2	0.742883
efficiency_asymmetry	Cortical_Neuron.genes.annot	ENSG00000213152	1.6457	0.04991	RPL7AP60	0.742883
efficiency_asymmetry	Cortical_Neuron.genes.annot	ENSG00000264084	1.6457	0.049916	MIR5688	0.742883
efficiency_asymmetry	Cortical_Neuron.genes.annot	ENSG00000267611	1.6455	0.049929	AC008521.1	0.742883
efficiency_asymmetry	Cortical_Neuron.genes.annot	ENSG00000263312	1.6454	0.049945	LINC01975	0.742883
efficiency_asymmetry	Cortical_Neuron.genes.annot	ENSG00000077063	1.6453	0.049954	CTTNBP2	0.742883
efficiency_asymmetry	Cortical_Neuron.genes.annot	ENSG00000264188	1.6452	0.04996	AC106037.2	0.742883
efficiency_asymmetry	Cortical_Neuron.genes.annot	ENSG00000228682	1.6452	0.049961	RP11-439L8.3	0.742883
efficiency_asymmetry	Cortical_Neuron.genes.annot	ENSG00000278543	1.6452	0.049962	AC010332.2	0.742883
efficiency_asymmetry	Cortical_Neuron.genes.annot	ENSG00000265699	1.6449	0.049995	MIR548AE2	0.742883
ipsilateral_degree_asymmetry	Fetal_brain.genes.annot	ENSG00000143543	1.8988	0.028794	JTB	0.742901
ipsilateral_degree_asymmetry	Fetal_brain.genes.annot	ENSG00000206177	1.8986	0.028807	HBM	0.742901
ipsilateral_degree_asymmetry	Midbrain_DA.genes.annot	ENSG00000278231	1.7895	0.036765	AL133342.1	0.742935
contralateral_degree_asymmetry	Fetal_brain.genes.annot	ENSG00000256637	1.6818	0.046307	LINC01965	0.742953
contralateral_degree_asymmetry	Fetal_brain.genes.annot	ENSG00000264745	1.6813	0.046349	TTC39C-AS1	0.742953
contralateral_degree_asymmetry	Fetal_brain.genes.annot	ENSG00000249302	1.6813	0.046357	FTH1P24	0.742953
contralateral_degree_asymmetry	Fetal_brain.genes.annot	ENSG00000252576	1.6812	0.046363	snR65	0.742953
contralateral_degree_asymmetry	Fetal_brain.genes.annot	ENSG00000268861	1.681	0.046379	AC008878.3	0.742953
contralateral_degree_asymmetry	Fetal_brain.genes.annot	ENSG00000205266	1.681	0.04638	KRT17P5	0.742953
contralateral_degree_asymmetry	Fetal_brain.genes.annot	ENSG00000200622	1.6808	0.046401	RNU6-1059P	0.742953
contralateral_degree_asymmetry	Fetal_brain.genes.annot	ENSG00000124608	1.6806	0.046419	AARS2	0.742953
contralateral_degree_asymmetry	Fetal_brain.genes.annot	ENSG00000066230	1.6805	0.046427	SLC9A3	0.742953
contralateral_degree_asymmetry	Fetal_brain.genes.annot	ENSG00000162595	1.6805	0.046431	DIRAS3	0.742953
ipsilateral_degree_asymmetry	Adult_brain.genes.annot	ENSG00000006007	1.8774	0.030232	GDE1	0.74297
ipsilateral_degree_asymmetry	Adult_brain.genes.annot	ENSG00000169429	1.8773	0.030241	CXCL8	0.74297
clustering_asymmetry	Fetal_brain.genes.annot	ENSG00000248098	1.6724	0.047227	BCKDHA	0.742982
clustering_asymmetry	Fetal_brain.genes.annot	ENSG00000205330	1.6722	0.04724	OR6C1	0.742982
clustering_asymmetry	Fetal_brain.genes.annot	ENSG00000250790	1.6717	0.047291	AC127070.2	0.742982
clustering_asymmetry	Fetal_brain.genes.annot	ENSG00000145982	1.6717	0.047295	FARS2	0.742982
clustering_asymmetry	Fetal_brain.genes.annot	ENSG00000169750	1.6715	0.047307	RAC3	0.742982
clustering_asymmetry	Fetal_brain.genes.annot	ENSG00000270915	1.6715	0.047308	H3P8	0.742982
clustering_asymmetry	Fetal_brain.genes.annot	ENSG00000272435	1.6714	0.047326	RNA5SP357	0.742982
clustering_asymmetry	Fetal_brain.genes.annot	ENSG00000236901	1.6713	0.047331	MIR600HG	0.742982
clustering_asymmetry	Fetal_brain.genes.annot	ENSG00000231466	1.6712	0.047338	AL022324.2	0.742982
clustering_asymmetry	Adult_brain.genes.annot	ENSG00000225378	1.7207	0.042652	AC015977.2	0.743031
clustering_asymmetry	Adult_brain.genes.annot	ENSG00000260290	1.7207	0.042654	AC092115.2	0.743031
clustering_asymmetry	Adult_brain.genes.annot	ENSG00000150867	1.7204	0.042683	PIP4K2A	0.743031
clustering_asymmetry	Adult_brain.genes.annot	ENSG00000252330	1.7201	0.042706	AC105105.1	0.743031
clustering_asymmetry	Adult_brain.genes.annot	ENSG00000149557	1.7198	0.042732	FEZ1	0.743031
clustering_asymmetry	Adult_brain.genes.annot	ENSG00000281386	1.7197	0.042739	AP003500.1	0.743031
clustering_asymmetry	Adult_brain.genes.annot	ENSG00000250247	1.7196	0.042756	SEPHS2P1	0.743031
clustering_asymmetry	Adult_brain.genes.annot	ENSG00000253364	1.7194	0.042768	COPDA1	0.743031
clustering_asymmetry	Adult_brain.genes.annot	ENSG00000265352	1.7192	0.042791	LINC01899	0.743031
clustering_asymmetry	Adult_brain.genes.annot	ENSG00000072952	1.7191	0.042798	MRVI1	0.743031
clustering_asymmetry	Adult_brain.genes.annot	ENSG00000231808	1.7191	0.042799	LINC01388	0.743031
clustering_asymmetry	Adult_brain.genes.annot	ENSG00000110395	1.7189	0.042814	CBL	0.743031
clustering_asymmetry	Adult_brain.genes.annot	ENSG00000235142	1.7189	0.042816	LINC02532	0.743031
clustering_asymmetry	Adult_brain.genes.annot	ENSG00000237222	1.7189	0.042819	LINC01968	0.743031
contralateral_degree_asymmetry	Adult_brain.genes.annot	ENSG00000023697	1.6623	0.048226	DERA	0.743031
contralateral_degree_asymmetry	Adult_brain.genes.annot	ENSG00000198729	1.6623	0.048229	PPP1R14C	0.743031
contralateral_degree_asymmetry	Adult_brain.genes.annot	ENSG00000234933	1.6621	0.048242	CDC42P1	0.743031
contralateral_degree_asymmetry	Adult_brain.genes.annot	ENSG00000223869	1.6621	0.048251	AC099563.1	0.743031
clustering_asymmetry	Adult_brain.genes.annot	ENSG00000236244	1.7187	0.042835	AL122008.4	0.743063
contralateral_degree_asymmetry	Fetal_brain.genes.annot	ENSG00000111142	1.6803	0.046453	METAP2	0.743078
ipsilateral_degree_asymmetry	Midbrain_DA.genes.annot	ENSG00000142156	1.7892	0.036787	COL6A1	0.743095
clustering_asymmetry	Cortical_Neuron.genes.annot	ENSG00000223109	1.6805	0.046429	MIR1538	0.743135
clustering_asymmetry	Cortical_Neuron.genes.annot	ENSG00000112333	1.6804	0.046443	NR2E1	0.743135
clustering_asymmetry	Cortical_Neuron.genes.annot	ENSG00000264465	1.6801	0.046467	AC008938.1	0.743135
clustering_asymmetry	Cortical_Neuron.genes.annot	ENSG00000207704	1.68	0.04648	MIR548AA1	0.743135
clustering_asymmetry	Cortical_Neuron.genes.annot	ENSG00000267771	1.6799	0.046486	AC011447.4	0.743135
clustering_asymmetry	Cortical_Neuron.genes.annot	ENSG00000206935	1.6798	0.046502	RNU6-514P	0.743135
clustering_asymmetry	Cortical_Neuron.genes.annot	ENSG00000251072	1.6796	0.046516	LMNB1-DT	0.743135
clustering_asymmetry	Cortical_Neuron.genes.annot	ENSG00000259499	1.6796	0.046516	AC090519.2	0.743135
clustering_asymmetry	Cortical_Neuron.genes.annot	ENSG00000215458	1.6794	0.046533	AATBC	0.743135
clustering_asymmetry	Cortical_Neuron.genes.annot	ENSG00000223694	1.6792	0.046557	ADH5P3	0.743135
clustering_asymmetry	Cortical_Neuron.genes.annot	ENSG00000249842	1.6791	0.046565	AC010486.3	0.743135
clustering_asymmetry	Cortical_Neuron.genes.annot	ENSG00000260084	1.679	0.046579	AC126773.3	0.743135
clustering_asymmetry	Cortical_Neuron.genes.annot	ENSG00000132341	1.6787	0.046601	RAN	0.743135
clustering_asymmetry	Cortical_Neuron.genes.annot	ENSG00000233316	1.6787	0.046603	DSCR10	0.743135
clustering_asymmetry	Cortical_Neuron.genes.annot	ENSG00000254489	1.6783	0.046644	MPPED2-AS1	0.743135
clustering_asymmetry	Cortical_Neuron.genes.annot	ENSG00000204519	1.6782	0.046652	ZNF551	0.743135
clustering_asymmetry	Cortical_Neuron.genes.annot	ENSG00000099139	1.6781	0.046665	PCSK5	0.743135
clustering_asymmetry	Cortical_Neuron.genes.annot	ENSG00000249451	1.6778	0.046691	AC021491.1	0.743135
clustering_asymmetry	Cortical_Neuron.genes.annot	ENSG00000178104	1.6778	0.046694	PDE4DIP	0.743135
clustering_asymmetry	Cortical_Neuron.genes.annot	ENSG00000215386	1.6775	0.046721	MIR99AHG	0.743135
clustering_asymmetry	Cortical_Neuron.genes.annot	ENSG00000171992	1.6773	0.046739	SYNPO	0.743135
clustering_asymmetry	Cortical_Neuron.genes.annot	ENSG00000125995	1.6773	0.046742	ROMO1	0.743135
clustering_asymmetry	Cortical_Neuron.genes.annot	ENSG00000258411	1.6772	0.046756	AL161670.1	0.743135
clustering_asymmetry	Cortical_Neuron.genes.annot	ENSG00000237015	1.6771	0.046758	AL031186.1	0.743135
clustering_asymmetry	Cortical_Neuron.genes.annot	ENSG00000222460	1.6771	0.046764	RN7SKP271	0.743135
clustering_asymmetry	Cortical_Neuron.genes.annot	ENSG00000101367	1.6769	0.04678	MAPRE1	0.743135
clustering_asymmetry	Cortical_Neuron.genes.annot	ENSG00000272716	1.6769	0.046782	AL121658.1	0.743135
clustering_asymmetry	Cortical_Neuron.genes.annot	ENSG00000170500	1.6768	0.046794	LONRF2	0.743135
clustering_asymmetry	Cortical_Neuron.genes.annot	ENSG00000114054	1.6763	0.046843	PCCB	0.743135
clustering_asymmetry	Cortical_Neuron.genes.annot	ENSG00000233451	1.676	0.046867	AL513128.1	0.743135
clustering_asymmetry	Cortical_Neuron.genes.annot	ENSG00000240244	1.676	0.046871	GAPDHP33	0.743135
clustering_asymmetry	Cortical_Neuron.genes.annot	ENSG00000267000	1.6759	0.046883	AC016229.1	0.743135
clustering_asymmetry	Cortical_Neuron.genes.annot	ENSG00000264204	1.6757	0.0469	AGAP7P	0.743135
clustering_asymmetry	Cortical_Neuron.genes.annot	ENSG00000225451	1.6753	0.046934	AC092634.2	0.743135
clustering_asymmetry	Cortical_Neuron.genes.annot	ENSG00000106976	1.6753	0.04694	DNM1	0.743135
clustering_asymmetry	Cortical_Neuron.genes.annot	ENSG00000273212	1.6751	0.046961	AC000068.2	0.743135
clustering_asymmetry	Cortical_Neuron.genes.annot	ENSG00000255226	1.675	0.046971	LINC02690	0.743135
clustering_asymmetry	Cortical_Neuron.genes.annot	ENSG00000242807	1.6749	0.046982	RPL26P31	0.743135
clustering_asymmetry	Cortical_Neuron.genes.annot	ENSG00000258549	1.6746	0.047005	AL161713.1	0.743135
clustering_asymmetry	Cortical_Neuron.genes.annot	ENSG00000200189	1.6745	0.047012	RNU6-832P	0.743135
clustering_asymmetry	Cortical_Neuron.genes.annot	ENSG00000264471	1.6745	0.04702	MIR4467	0.743135
clustering_asymmetry	Cortical_Neuron.genes.annot	ENSG00000142156	1.6745	0.04702	COL6A1	0.743135
clustering_asymmetry	Cortical_Neuron.genes.annot	ENSG00000242353	1.6743	0.047036	RPL12P30	0.743135
clustering_asymmetry	Cortical_Neuron.genes.annot	ENSG00000227619	1.6743	0.047039	AL391056.1	0.743135
clustering_asymmetry	Cortical_Neuron.genes.annot	ENSG00000165533	1.6743	0.047041	TTC8	0.743135
clustering_asymmetry	Cortical_Neuron.genes.annot	ENSG00000251723	1.6742	0.04705	RNU6-357P	0.743135
clustering_asymmetry	Cortical_Neuron.genes.annot	ENSG00000146350	1.6741	0.047053	TBC1D32	0.743135
clustering_asymmetry	Adult_brain.genes.annot	ENSG00000177169	1.7183	0.042872	ULK1	0.743194
clustering_asymmetry	Adult_brain.genes.annot	ENSG00000200890	1.7179	0.04291	RNA5SP99	0.743194
clustering_asymmetry	Adult_brain.genes.annot	ENSG00000230457	1.7177	0.042927	PA2G4P4	0.743194
clustering_asymmetry	Adult_brain.genes.annot	ENSG00000267061	1.7175	0.042941	AC090213.1	0.743194
clustering_asymmetry	Adult_brain.genes.annot	ENSG00000173295	1.7175	0.042945	FAM86B3P	0.743194
clustering_asymmetry	Adult_brain.genes.annot	ENSG00000165533	1.7173	0.042959	TTC8	0.743194
clustering_asymmetry	Adult_brain.genes.annot	ENSG00000117360	1.7172	0.04297	PRPF3	0.743194
clustering_asymmetry	Adult_brain.genes.annot	ENSG00000149489	1.7171	0.042979	ROM1	0.743194
clustering_asymmetry	Adult_brain.genes.annot	ENSG00000200231	1.7171	0.042984	RNU1-23P	0.743194
clustering_asymmetry	Adult_brain.genes.annot	ENSG00000124588	1.7166	0.043023	NQO2	0.743194
clustering_asymmetry	Adult_brain.genes.annot	ENSG00000231213	1.7166	0.043029	PLSCR5	0.743194
clustering_asymmetry	Adult_brain.genes.annot	ENSG00000230124	1.7159	0.043087	ACBD6	0.743194
clustering_asymmetry	Adult_brain.genes.annot	ENSG00000131943	1.7159	0.04309	C19orf12	0.743194
clustering_asymmetry	Adult_brain.genes.annot	ENSG00000280423	1.7157	0.043107	AL359852.1	0.743194
clustering_asymmetry	Adult_brain.genes.annot	ENSG00000258472	1.7157	0.04311	AC005726.1	0.743194
clustering_asymmetry	Adult_brain.genes.annot	ENSG00000110917	1.7156	0.043116	MLEC	0.743194
clustering_asymmetry	Adult_brain.genes.annot	ENSG00000237387	1.7155	0.043124	AL022329.2	0.743194
clustering_asymmetry	Adult_brain.genes.annot	ENSG00000198160	1.7155	0.043126	MIER1	0.743194
clustering_asymmetry	Adult_brain.genes.annot	ENSG00000131697	1.7153	0.043149	NPHP4	0.743194
clustering_asymmetry	Adult_brain.genes.annot	ENSG00000284543	1.7151	0.04316	LINC01226	0.743194
clustering_asymmetry	Adult_brain.genes.annot	ENSG00000175970	1.7149	0.043181	UNC119B	0.743194
clustering_asymmetry	Adult_brain.genes.annot	ENSG00000252826	1.7144	0.043226	RNU1-92P	0.743194
clustering_asymmetry	Adult_brain.genes.annot	ENSG00000227888	1.7143	0.043237	FAM66A	0.743194
clustering_asymmetry	Adult_brain.genes.annot	ENSG00000105479	1.7143	0.043241	CCDC114	0.743194
clustering_asymmetry	Adult_brain.genes.annot	ENSG00000181961	1.7142	0.043244	OR4A16	0.743194
clustering_asymmetry	Adult_brain.genes.annot	ENSG00000139323	1.7141	0.043259	POC1B	0.743194
clustering_asymmetry	Adult_brain.genes.annot	ENSG00000225526	1.714	0.043262	MKRN2OS	0.743194
clustering_asymmetry	Adult_brain.genes.annot	ENSG00000212036	1.713	0.043353	AC016575.1	0.743194
clustering_asymmetry	Adult_brain.genes.annot	ENSG00000196171	1.7129	0.043361	OR6K2	0.743194
clustering_asymmetry	Adult_brain.genes.annot	ENSG00000271789	1.7129	0.043362	AL080317.1	0.743194
clustering_asymmetry	Adult_brain.genes.annot	ENSG00000233608	1.7129	0.043367	TWIST2	0.743194
clustering_asymmetry	Adult_brain.genes.annot	ENSG00000202529	1.7128	0.043372	SNORD18B	0.743194
clustering_asymmetry	Adult_brain.genes.annot	ENSG00000224864	1.7127	0.043382	AC011447.1	0.743194
clustering_asymmetry	Adult_brain.genes.annot	ENSG00000228050	1.7124	0.04341	TOP3BP1	0.743194
clustering_asymmetry	Adult_brain.genes.annot	ENSG00000149507	1.7124	0.043415	OOSP2	0.743194
clustering_asymmetry	Adult_brain.genes.annot	ENSG00000265394	1.7122	0.043432	AC104984.3	0.743194
clustering_asymmetry	Adult_brain.genes.annot	ENSG00000266919	1.7122	0.043432	hsa-mir-423	0.743194
clustering_asymmetry	Adult_brain.genes.annot	ENSG00000234418	1.7119	0.043455	AC015983.2	0.743194
clustering_asymmetry	Adult_brain.genes.annot	ENSG00000254639	1.7119	0.043456	AC116021.1	0.743194
clustering_asymmetry	Adult_brain.genes.annot	ENSG00000187726	1.7118	0.043469	DNAJB13	0.743194
clustering_asymmetry	Adult_brain.genes.annot	ENSG00000244139	1.7117	0.043477	RN7SL397P	0.743194
clustering_asymmetry	Adult_brain.genes.annot	ENSG00000221189	1.7116	0.043485	AC108211.1	0.743194
clustering_asymmetry	Adult_brain.genes.annot	ENSG00000265019	1.7115	0.043492	NCOR1P2	0.743194
clustering_asymmetry	Adult_brain.genes.annot	ENSG00000234723	1.7115	0.043498	AC092421.1	0.743194
clustering_asymmetry	Adult_brain.genes.annot	ENSG00000125816	1.7114	0.043501	NKX2-4	0.743194
clustering_asymmetry	Adult_brain.genes.annot	ENSG00000139835	1.7114	0.043507	GRTP1	0.743194
clustering_asymmetry	Adult_brain.genes.annot	ENSG00000102981	1.7112	0.043525	PARD6A	0.743194
clustering_asymmetry	Adult_brain.genes.annot	ENSG00000280167	1.7111	0.043531	AP000943.3	0.743194
clustering_asymmetry	Adult_brain.genes.annot	ENSG00000280758	1.7109	0.043549	AL356481.3	0.743194
clustering_asymmetry	Adult_brain.genes.annot	ENSG00000198026	1.7108	0.043564	ZNF335	0.743194
clustering_asymmetry	Adult_brain.genes.annot	ENSG00000213471	1.7106	0.043574	TTLL13P	0.743194
clustering_asymmetry	Adult_brain.genes.annot	ENSG00000198363	1.7106	0.043581	ASPH	0.743194
clustering_asymmetry	Adult_brain.genes.annot	ENSG00000107957	1.7101	0.04362	SH3PXD2A	0.743194
clustering_asymmetry	Adult_brain.genes.annot	ENSG00000258731	1.7101	0.043624	AL356020.1	0.743194
clustering_asymmetry	Adult_brain.genes.annot	ENSG00000254294	1.7098	0.043655	IMPDH1P6	0.743194
clustering_asymmetry	Adult_brain.genes.annot	ENSG00000248126	1.7092	0.043706	AC091849.1	0.743194
clustering_asymmetry	Adult_brain.genes.annot	ENSG00000141744	1.7088	0.043744	PNMT	0.743194
clustering_asymmetry	Adult_brain.genes.annot	ENSG00000180658	1.7087	0.043754	OR2A4	0.743194
clustering_asymmetry	Adult_brain.genes.annot	ENSG00000262668	1.7084	0.04378	AJ003147.2	0.743194
clustering_asymmetry	Adult_brain.genes.annot	ENSG00000270980	1.7082	0.043799	AC060764.1	0.743194
clustering_asymmetry	Adult_brain.genes.annot	ENSG00000186297	1.7082	0.043803	GABRA5	0.743194
clustering_asymmetry	Adult_brain.genes.annot	ENSG00000224650	1.7081	0.043804	IGHV3-74	0.743194
clustering_asymmetry	Adult_brain.genes.annot	ENSG00000279592	1.7079	0.043823	AC010653.2	0.743194
clustering_asymmetry	Adult_brain.genes.annot	ENSG00000135821	1.7079	0.043825	GLUL	0.743194
clustering_asymmetry	Adult_brain.genes.annot	ENSG00000277769	1.7078	0.043835	RBM22P4	0.743194
clustering_asymmetry	Adult_brain.genes.annot	ENSG00000201361	1.7075	0.043861	RNA5SP433	0.743194
clustering_asymmetry	Adult_brain.genes.annot	ENSG00000253479	1.7074	0.043875	LINC01603	0.743194
clustering_asymmetry	Adult_brain.genes.annot	ENSG00000252959	1.7072	0.043894	RNA5SP170	0.743194
clustering_asymmetry	Adult_brain.genes.annot	ENSG00000110244	1.7069	0.043925	APOA4	0.743194
clustering_asymmetry	Adult_brain.genes.annot	ENSG00000219392	1.7068	0.043926	ZNF602P	0.743194
clustering_asymmetry	Adult_brain.genes.annot	ENSG00000172586	1.7064	0.043965	CHCHD1	0.743194
clustering_asymmetry	Adult_brain.genes.annot	ENSG00000137770	1.7064	0.043965	CTDSPL2	0.743194
clustering_asymmetry	Adult_brain.genes.annot	ENSG00000144711	1.7064	0.043971	IQSEC1	0.743194
clustering_asymmetry	Adult_brain.genes.annot	ENSG00000066032	1.7063	0.043973	CTNNA2	0.743194
clustering_asymmetry	Adult_brain.genes.annot	ENSG00000207587	1.7061	0.043997	MIR544A	0.743194
clustering_asymmetry	Adult_brain.genes.annot	ENSG00000114796	1.7059	0.04401	KLHL24	0.743194
clustering_asymmetry	Adult_brain.genes.annot	ENSG00000226079	1.7059	0.044017	AL138830.1	0.743194
clustering_asymmetry	Adult_brain.genes.annot	ENSG00000252220	1.7059	0.044018	RNU6-977P	0.743194
clustering_asymmetry	Adult_brain.genes.annot	ENSG00000227929	1.7058	0.044019	SRGAP3-AS3	0.743194
clustering_asymmetry	Adult_brain.genes.annot	ENSG00000201444	1.7057	0.044037	RNU6-1082P	0.743194
clustering_asymmetry	Adult_brain.genes.annot	ENSG00000198331	1.7056	0.044038	HYLS1	0.743194
clustering_asymmetry	Adult_brain.genes.annot	ENSG00000253755	1.7055	0.044054	IGHGP	0.743194
clustering_asymmetry	Adult_brain.genes.annot	ENSG00000147533	1.7054	0.044064	GOLGA7	0.743194
clustering_asymmetry	Adult_brain.genes.annot	ENSG00000176601	1.7053	0.04407	MAP3K19	0.743194
clustering_asymmetry	Adult_brain.genes.annot	ENSG00000276524	1.7053	0.044073	AC010999.2	0.743194
clustering_asymmetry	Adult_brain.genes.annot	ENSG00000110375	1.7051	0.04409	UPK2	0.743194
clustering_asymmetry	Adult_brain.genes.annot	ENSG00000203943	1.705	0.0441	SAMD13	0.743194
clustering_asymmetry	Adult_brain.genes.annot	ENSG00000148498	1.7048	0.044115	PARD3	0.743194
clustering_asymmetry	Adult_brain.genes.annot	ENSG00000249917	1.7037	0.04422	LINC00536	0.743194
clustering_asymmetry	Adult_brain.genes.annot	ENSG00000016391	1.7036	0.044226	CHDH	0.743194
clustering_asymmetry	Adult_brain.genes.annot	ENSG00000196227	1.7036	0.044227	FAM217B	0.743194
clustering_asymmetry	Adult_brain.genes.annot	ENSG00000128040	1.7034	0.044243	SPINK2	0.743194
clustering_asymmetry	Adult_brain.genes.annot	ENSG00000253970	1.7032	0.044265	MTND2P7	0.743194
clustering_asymmetry	Adult_brain.genes.annot	ENSG00000223496	1.703	0.044279	EXOSC6	0.743194
clustering_asymmetry	Adult_brain.genes.annot	ENSG00000109184	1.7029	0.044293	DCUN1D4	0.743194
clustering_asymmetry	Adult_brain.genes.annot	ENSG00000254803	1.7027	0.04431	AP004607.2	0.743194
clustering_asymmetry	Adult_brain.genes.annot	ENSG00000259317	1.7027	0.044312	AC044860.3	0.743194
clustering_asymmetry	Adult_brain.genes.annot	ENSG00000255095	1.7027	0.044314	OR1D4	0.743194
clustering_asymmetry	Adult_brain.genes.annot	ENSG00000247970	1.7025	0.044327	AL160313.2	0.743194
clustering_asymmetry	Adult_brain.genes.annot	ENSG00000206939	1.7024	0.044343	RNU6-281P	0.743194
clustering_asymmetry	Adult_brain.genes.annot	ENSG00000169554	1.7023	0.044345	ZEB2	0.743194
clustering_asymmetry	Adult_brain.genes.annot	ENSG00000211653	1.7021	0.044364	IGLV1-40	0.743194
clustering_asymmetry	Adult_brain.genes.annot	ENSG00000232497	1.7021	0.044364	ADIPOR1P1	0.743194
clustering_asymmetry	Adult_brain.genes.annot	ENSG00000102763	1.702	0.044382	VWA8	0.743194
clustering_asymmetry	Adult_brain.genes.annot	ENSG00000267115	1.7016	0.044414	AC022148.2	0.743194
clustering_asymmetry	Adult_brain.genes.annot	ENSG00000212171	1.7016	0.044415	RNA5SP86	0.743194
clustering_asymmetry	Adult_brain.genes.annot	ENSG00000145425	1.7016	0.044416	RPS3A	0.743194
clustering_asymmetry	Adult_brain.genes.annot	ENSG00000251936	1.7015	0.04442	RNA5SP249	0.743194
clustering_asymmetry	Adult_brain.genes.annot	ENSG00000105186	1.7015	0.044421	ANKRD27	0.743194
clustering_asymmetry	Adult_brain.genes.annot	ENSG00000236451	1.7014	0.044437	AC067956.1	0.743194
clustering_asymmetry	Adult_brain.genes.annot	ENSG00000252313	1.7012	0.04445	RNA5SP281	0.743194
clustering_asymmetry	Adult_brain.genes.annot	ENSG00000238561	1.7011	0.04446	RNU6ATAC28P	0.743194
clustering_asymmetry	Adult_brain.genes.annot	ENSG00000242609	1.7009	0.044481	CCDC137P	0.743194
clustering_asymmetry	Adult_brain.genes.annot	ENSG00000160703	1.7008	0.044487	NLRX1	0.743194
clustering_asymmetry	Adult_brain.genes.annot	ENSG00000164182	1.7004	0.044526	NDUFAF2	0.743194
clustering_asymmetry	Adult_brain.genes.annot	ENSG00000141933	1.7004	0.044526	TPGS1	0.743194
clustering_asymmetry	Adult_brain.genes.annot	ENSG00000234851	1.7004	0.044529	RPL23AP42	0.743194
clustering_asymmetry	Adult_brain.genes.annot	ENSG00000250997	1.7001	0.044557	AC093853.1	0.743194
clustering_asymmetry	Adult_brain.genes.annot	ENSG00000249853	1.7	0.044566	HS3ST5	0.743194
clustering_asymmetry	Adult_brain.genes.annot	ENSG00000234790	1.7	0.044568	NUTF2P4	0.743194
clustering_asymmetry	Adult_brain.genes.annot	ENSG00000116260	1.6998	0.044583	QSOX1	0.743194
clustering_asymmetry	Adult_brain.genes.annot	ENSG00000101057	1.6998	0.044588	MYBL2	0.743194
clustering_asymmetry	Adult_brain.genes.annot	ENSG00000196114	1.6997	0.04459	AL031577.1	0.743194
clustering_asymmetry	Adult_brain.genes.annot	ENSG00000233144	1.6997	0.044597	AL512656.2	0.743194
clustering_asymmetry	Fetal_brain.genes.annot	ENSG00000236546	1.6708	0.047383	MYCL-AS1	0.743226
clustering_asymmetry	Fetal_brain.genes.annot	ENSG00000189241	1.6707	0.047393	TSPYL1	0.743226
clustering_asymmetry	Fetal_brain.genes.annot	ENSG00000140259	1.6706	0.047396	MFAP1	0.743226
clustering_asymmetry	Cortical_Neuron.genes.annot	ENSG00000146221	1.6738	0.047085	TCTE1	0.743226
clustering_asymmetry	Cortical_Neuron.genes.annot	ENSG00000278965	1.6738	0.047087	AC122713.2	0.743226
ipsilateral_degree_asymmetry	Fetal_brain.genes.annot	ENSG00000271167	1.8981	0.028841	LINC01109	0.743276
ipsilateral_degree_asymmetry	Fetal_brain.genes.annot	ENSG00000187866	1.8978	0.028858	FAM122A	0.743276
ipsilateral_degree_asymmetry	Fetal_brain.genes.annot	ENSG00000267725	1.8978	0.028864	AC008521.2	0.743276
efficiency_asymmetry	Adult_brain.genes.annot	ENSG00000073008	1.7161	0.043076	PVR	0.743316
efficiency_asymmetry	Adult_brain.genes.annot	ENSG00000267687	1.7158	0.0431	AC010928.3	0.743323
efficiency_asymmetry	Adult_brain.genes.annot	ENSG00000136295	1.7156	0.043115	TTYH3	0.743323
efficiency_asymmetry	Adult_brain.genes.annot	ENSG00000252131	1.7155	0.043128	AL844165.1	0.743323
efficiency_asymmetry	Adult_brain.genes.annot	ENSG00000100612	1.7154	0.043133	DHRS7	0.743323
efficiency_asymmetry	Adult_brain.genes.annot	ENSG00000137343	1.7153	0.043148	ATAT1	0.743337
efficiency_asymmetry	Adult_brain.genes.annot	ENSG00000249962	1.715	0.043171	AL157400.5	0.743366
efficiency_asymmetry	Adult_brain.genes.annot	ENSG00000243402	1.7149	0.043178	AC022973.2	0.743366
ipsilateral_degree_asymmetry	Adult_brain.genes.annot	ENSG00000230160	1.8768	0.030272	AC004854.1	0.743384
clustering_asymmetry	Fetal_brain.genes.annot	ENSG00000154874	1.6704	0.047425	CCDC144B	0.743459
contralateral_degree_asymmetry	Adult_brain.genes.annot	ENSG00000232464	1.6616	0.048293	Z98949.2	0.74346
contralateral_degree_asymmetry	Fetal_brain.genes.annot	ENSG00000232494	1.6798	0.046495	AL161912.1	0.743521
contralateral_degree_asymmetry	Fetal_brain.genes.annot	ENSG00000259593	1.6797	0.046509	MTND5P40	0.743521
clustering_asymmetry	Cortical_Neuron.genes.annot	ENSG00000257875	1.6734	0.047121	AC089998.3	0.74354
contralateral_degree_asymmetry	Fetal_brain.genes.annot	ENSG00000234995	1.6791	0.04657	AC013429.2	0.743576
contralateral_degree_asymmetry	Fetal_brain.genes.annot	ENSG00000214184	1.6789	0.046585	GCC2-AS1	0.743576
contralateral_degree_asymmetry	Fetal_brain.genes.annot	ENSG00000279486	1.6789	0.046588	OR2AG1	0.743576
contralateral_degree_asymmetry	Fetal_brain.genes.annot	ENSG00000240093	1.6788	0.0466	AC093627.3	0.743576
contralateral_degree_asymmetry	Fetal_brain.genes.annot	ENSG00000268423	1.6787	0.046603	AC093503.1	0.743576
contralateral_degree_asymmetry	Fetal_brain.genes.annot	ENSG00000265359	1.6785	0.046624	AC004231.3	0.743576
contralateral_degree_asymmetry	Fetal_brain.genes.annot	ENSG00000152117	1.6783	0.04664	AC073869.1	0.743576
contralateral_degree_asymmetry	Fetal_brain.genes.annot	ENSG00000141425	1.6783	0.046642	RPRD1A	0.743576
contralateral_degree_asymmetry	Fetal_brain.genes.annot	ENSG00000254253	1.6783	0.046647	NACAP10	0.743576
contralateral_degree_asymmetry	Fetal_brain.genes.annot	ENSG00000201428	1.6782	0.046654	RN7SKP71	0.743576
contralateral_degree_asymmetry	Fetal_brain.genes.annot	ENSG00000255443	1.678	0.04667	CD44-AS1	0.743606
ipsilateral_degree_asymmetry	Midbrain_DA.genes.annot	ENSG00000279842	1.7886	0.036839	AC007603.2	0.743626
ipsilateral_degree_asymmetry	Midbrain_DA.genes.annot	ENSG00000224256	1.7881	0.03688	Z93930.1	0.743626
ipsilateral_degree_asymmetry	Midbrain_DA.genes.annot	ENSG00000143337	1.7879	0.036899	TOR1AIP1	0.743626
ipsilateral_degree_asymmetry	Midbrain_DA.genes.annot	ENSG00000185046	1.7876	0.03692	ANKS1B	0.743626
ipsilateral_degree_asymmetry	Midbrain_DA.genes.annot	ENSG00000121940	1.7875	0.036929	CLCC1	0.743626
ipsilateral_degree_asymmetry	Midbrain_DA.genes.annot	ENSG00000227809	1.7874	0.036934	AL355674.1	0.743626
ipsilateral_degree_asymmetry	Midbrain_DA.genes.annot	ENSG00000212724	1.7872	0.036951	KRTAP2-3	0.743626
ipsilateral_degree_asymmetry	Midbrain_DA.genes.annot	ENSG00000250319	1.7871	0.036959	AC010460.3	0.743626
ipsilateral_degree_asymmetry	Midbrain_DA.genes.annot	ENSG00000149328	1.7871	0.036963	GLB1L2	0.743626
ipsilateral_degree_asymmetry	Midbrain_DA.genes.annot	ENSG00000200231	1.7869	0.036974	RNU1-23P	0.743626
ipsilateral_degree_asymmetry	Midbrain_DA.genes.annot	ENSG00000207507	1.7866	0.036999	RNU6-9	0.743626
ipsilateral_degree_asymmetry	Midbrain_DA.genes.annot	ENSG00000177688	1.7862	0.037033	SUMO4	0.743626
ipsilateral_degree_asymmetry	Midbrain_DA.genes.annot	ENSG00000256670	1.7861	0.037042	AC078962.5	0.743626
ipsilateral_degree_asymmetry	Midbrain_DA.genes.annot	ENSG00000213005	1.786	0.037046	PTTG3P	0.743626
ipsilateral_degree_asymmetry	Midbrain_DA.genes.annot	ENSG00000137726	1.7859	0.037059	FXYD6	0.743626
ipsilateral_degree_asymmetry	Midbrain_DA.genes.annot	ENSG00000203710	1.7856	0.037083	CR1	0.743626
ipsilateral_degree_asymmetry	Midbrain_DA.genes.annot	ENSG00000232748	1.7855	0.037087	AC135050.1	0.743626
ipsilateral_degree_asymmetry	Midbrain_DA.genes.annot	ENSG00000197696	1.7855	0.037087	NMB	0.743626
ipsilateral_degree_asymmetry	Midbrain_DA.genes.annot	ENSG00000259413	1.7849	0.037139	AC011270.1	0.743626
ipsilateral_degree_asymmetry	Midbrain_DA.genes.annot	ENSG00000251714	1.7849	0.03714	RN7SKP67	0.743626
ipsilateral_degree_asymmetry	Midbrain_DA.genes.annot	ENSG00000207512	1.7847	0.037152	Y_RNA	0.743626
ipsilateral_degree_asymmetry	Midbrain_DA.genes.annot	ENSG00000225123	1.7845	0.037174	AL139008.1	0.743626
ipsilateral_degree_asymmetry	Midbrain_DA.genes.annot	ENSG00000234480	1.7843	0.037184	MTCO2P18	0.743626
ipsilateral_degree_asymmetry	Midbrain_DA.genes.annot	ENSG00000180822	1.7843	0.037185	PSMG4	0.743626
ipsilateral_degree_asymmetry	Midbrain_DA.genes.annot	ENSG00000135373	1.784	0.037208	EHF	0.743626
ipsilateral_degree_asymmetry	Midbrain_DA.genes.annot	ENSG00000175206	1.7835	0.037249	NPPA	0.743626
ipsilateral_degree_asymmetry	Midbrain_DA.genes.annot	ENSG00000250116	1.7835	0.037253	AC018682.1	0.743626
ipsilateral_degree_asymmetry	Midbrain_DA.genes.annot	ENSG00000248347	1.7834	0.037258	AC120036.1	0.743626
ipsilateral_degree_asymmetry	Midbrain_DA.genes.annot	ENSG00000258549	1.7834	0.037261	AL161713.1	0.743626
ipsilateral_degree_asymmetry	Midbrain_DA.genes.annot	ENSG00000249319	1.7833	0.037265	AC068533.4	0.743626
ipsilateral_degree_asymmetry	Midbrain_DA.genes.annot	ENSG00000244378	1.7833	0.037271	RPS2P45	0.743626
ipsilateral_degree_asymmetry	Midbrain_DA.genes.annot	ENSG00000264502	1.7832	0.037273	AC024590.1	0.743626
ipsilateral_degree_asymmetry	Midbrain_DA.genes.annot	ENSG00000258687	1.7826	0.037326	AL358334.1	0.743626
ipsilateral_degree_asymmetry	Midbrain_DA.genes.annot	ENSG00000167094	1.7824	0.03734	TTC16	0.743626
ipsilateral_degree_asymmetry	Midbrain_DA.genes.annot	ENSG00000280307	1.7824	0.037343	AP000676.4	0.743626
ipsilateral_degree_asymmetry	Midbrain_DA.genes.annot	ENSG00000064313	1.7823	0.037347	TAF2	0.743626
ipsilateral_degree_asymmetry	Midbrain_DA.genes.annot	ENSG00000104432	1.7822	0.037362	IL7	0.743626
ipsilateral_degree_asymmetry	Midbrain_DA.genes.annot	ENSG00000202048	1.7819	0.037379	SNORD114-20	0.743626
ipsilateral_degree_asymmetry	Midbrain_DA.genes.annot	ENSG00000272337	1.7819	0.037385	U6	0.743626
ipsilateral_degree_asymmetry	Midbrain_DA.genes.annot	ENSG00000252634	1.7816	0.037411	RN7SKP219	0.743626
ipsilateral_degree_asymmetry	Midbrain_DA.genes.annot	ENSG00000201086	1.7815	0.037413	RNA5SP394	0.743626
ipsilateral_degree_asymmetry	Midbrain_DA.genes.annot	ENSG00000273217	1.7815	0.037416	AC008695.1	0.743626
ipsilateral_degree_asymmetry	Midbrain_DA.genes.annot	ENSG00000244650	1.7812	0.037438	AC025566.1	0.743626
ipsilateral_degree_asymmetry	Midbrain_DA.genes.annot	ENSG00000214222	1.7811	0.037451	TUBBP2	0.743626
ipsilateral_degree_asymmetry	Midbrain_DA.genes.annot	ENSG00000280408	1.781	0.037456	AC032044.2	0.743626
ipsilateral_degree_asymmetry	Midbrain_DA.genes.annot	ENSG00000279302	1.7809	0.037462	AC013643.3	0.743626
ipsilateral_degree_asymmetry	Midbrain_DA.genes.annot	ENSG00000234586	1.7808	0.037476	AL161449.1	0.743626
clustering_asymmetry	Adult_brain.genes.annot	ENSG00000158315	1.6991	0.044649	RHBDL2	0.743651
clustering_asymmetry	Adult_brain.genes.annot	ENSG00000203855	1.699	0.044656	HSD3BP4	0.743651
clustering_asymmetry	Adult_brain.genes.annot	ENSG00000263107	1.6984	0.044712	AC025627.2	0.743651
clustering_asymmetry	Adult_brain.genes.annot	ENSG00000238687	1.6982	0.044735	snoU13	0.743651
clustering_asymmetry	Adult_brain.genes.annot	ENSG00000132128	1.6981	0.044741	LRRC41	0.743651
clustering_asymmetry	Adult_brain.genes.annot	ENSG00000226147	1.698	0.044754	TUBBP10	0.743651
clustering_asymmetry	Adult_brain.genes.annot	ENSG00000239350	1.6979	0.044761	AC105265.1	0.743651
clustering_asymmetry	Adult_brain.genes.annot	ENSG00000122515	1.6979	0.044762	ZMIZ2	0.743651
clustering_asymmetry	Adult_brain.genes.annot	ENSG00000249463	1.6979	0.044762	AC096711.1	0.743651
clustering_asymmetry	Adult_brain.genes.annot	ENSG00000235113	1.6979	0.044766	AL161932.3	0.743651
ipsilateral_degree_asymmetry	Fetal_brain.genes.annot	ENSG00000263603	1.8972	0.028897	AC127024.2	0.743655
ipsilateral_degree_asymmetry	Fetal_brain.genes.annot	ENSG00000258649	1.8971	0.028907	AL392023.1	0.743655
ipsilateral_degree_asymmetry	Midbrain_DA.genes.annot	ENSG00000279420	1.7805	0.037494	AC138627.2	0.743696
ipsilateral_degree_asymmetry	Midbrain_DA.genes.annot	ENSG00000238750	1.7802	0.037521	RNU7-27P	0.743696
ipsilateral_degree_asymmetry	Midbrain_DA.genes.annot	ENSG00000230950	1.78	0.037535	MTND2P21	0.743696
ipsilateral_degree_asymmetry	Midbrain_DA.genes.annot	ENSG00000275632	1.7799	0.037548	AL035461.3	0.743696
ipsilateral_degree_asymmetry	Midbrain_DA.genes.annot	ENSG00000178429	1.7799	0.03755	RPS3AP5	0.743696
ipsilateral_degree_asymmetry	Midbrain_DA.genes.annot	ENSG00000145431	1.7795	0.037583	PDGFC	0.74371
ipsilateral_degree_asymmetry	Midbrain_DA.genes.annot	ENSG00000279991	1.7794	0.037588	AC009044.1	0.74371
ipsilateral_degree_asymmetry	Midbrain_DA.genes.annot	ENSG00000256723	1.7793	0.037593	AP003717.3	0.74371
ipsilateral_degree_asymmetry	Midbrain_DA.genes.annot	ENSG00000207011	1.7789	0.037625	RNY4P13	0.743727
ipsilateral_degree_asymmetry	Midbrain_DA.genes.annot	ENSG00000220891	1.7789	0.037626	AC246793.1	0.743727
ipsilateral_degree_asymmetry	Midbrain_DA.genes.annot	ENSG00000117226	1.7786	0.037652	GBP3	0.743727
ipsilateral_degree_asymmetry	Midbrain_DA.genes.annot	ENSG00000152894	1.7783	0.037677	PTPRK	0.743727
ipsilateral_degree_asymmetry	Midbrain_DA.genes.annot	ENSG00000254989	1.7778	0.037718	AP001999.1	0.743727
ipsilateral_degree_asymmetry	Midbrain_DA.genes.annot	ENSG00000248684	1.7776	0.037737	BIN2P2	0.743727
ipsilateral_degree_asymmetry	Midbrain_DA.genes.annot	ENSG00000122574	1.7775	0.037745	WIPF3	0.743727
ipsilateral_degree_asymmetry	Midbrain_DA.genes.annot	ENSG00000240074	1.7774	0.037755	RPL9P30	0.743727
ipsilateral_degree_asymmetry	Midbrain_DA.genes.annot	ENSG00000225944	1.7773	0.037763	RIOK3P1	0.743727
ipsilateral_degree_asymmetry	Midbrain_DA.genes.annot	ENSG00000257718	1.7771	0.03778	CPNE8-AS1	0.743727
ipsilateral_degree_asymmetry	Midbrain_DA.genes.annot	ENSG00000212527	1.7767	0.037806	RNA5SP63	0.743727
ipsilateral_degree_asymmetry	Midbrain_DA.genes.annot	ENSG00000255027	1.7766	0.037814	AP000842.2	0.743727
ipsilateral_degree_asymmetry	Midbrain_DA.genes.annot	ENSG00000212226	1.7766	0.037819	RNU6-907P	0.743727
ipsilateral_degree_asymmetry	Midbrain_DA.genes.annot	ENSG00000232040	1.7766	0.037819	ZBED9	0.743727
ipsilateral_degree_asymmetry	Midbrain_DA.genes.annot	ENSG00000220748	1.7764	0.037833	AL032822.1	0.743727
ipsilateral_degree_asymmetry	Midbrain_DA.genes.annot	ENSG00000252373	1.7762	0.037846	RNU6-358P	0.743727
ipsilateral_degree_asymmetry	Midbrain_DA.genes.annot	ENSG00000158092	1.776	0.037864	NCK1	0.743727
ipsilateral_degree_asymmetry	Midbrain_DA.genes.annot	ENSG00000201662	1.7759	0.037871	RNU6-60P	0.743727
ipsilateral_degree_asymmetry	Midbrain_DA.genes.annot	ENSG00000276649	1.7759	0.037872	AL117335.1	0.743727
ipsilateral_degree_asymmetry	Midbrain_DA.genes.annot	ENSG00000252839	1.7759	0.037878	RNU6-419P	0.743727
ipsilateral_degree_asymmetry	Midbrain_DA.genes.annot	ENSG00000068137	1.7757	0.03789	PLEKHH3	0.743727
contralateral_degree_asymmetry	Fetal_brain.genes.annot	ENSG00000172497	1.6778	0.046694	ACOT12	0.743763
ipsilateral_degree_asymmetry	Fetal_brain.genes.annot	ENSG00000224045	1.8967	0.028933	PAEPP1	0.743899
ipsilateral_degree_asymmetry	Fetal_brain.genes.annot	ENSG00000221613	1.8965	0.028946	AL161452.1	0.743899
ipsilateral_degree_asymmetry	Fetal_brain.genes.annot	ENSG00000225669	1.8963	0.028959	RPL23AP27	0.743899
ipsilateral_degree_asymmetry	Cortical_Neuron.genes.annot	ENSG00000179546	1.8267	0.033874	HTR1D	0.7439
contralateral_degree_asymmetry	Adult_brain.genes.annot	ENSG00000270716	1.661	0.048354	BNIP3P15	0.743912
contralateral_degree_asymmetry	Adult_brain.genes.annot	ENSG00000232306	1.661	0.048359	AC012485.2	0.743912
contralateral_degree_asymmetry	Adult_brain.genes.annot	ENSG00000074771	1.6608	0.048375	NOX3	0.743912
contralateral_degree_asymmetry	Adult_brain.genes.annot	ENSG00000203812	1.6608	0.048379	HIST2H2AA4	0.743912
efficiency_asymmetry	Adult_brain.genes.annot	ENSG00000225836	1.7143	0.043233	AL157400.1	0.744069
ipsilateral_degree_asymmetry	Fetal_brain.genes.annot	ENSG00000264114	1.896	0.02898	AC063932.1	0.744075
contralateral_degree_asymmetry	Adult_brain.genes.annot	ENSG00000226508	1.6603	0.048425	LINC01918	0.744084
contralateral_degree_asymmetry	Adult_brain.genes.annot	ENSG00000234519	1.6602	0.048435	AL109924.2	0.744084
contralateral_degree_asymmetry	Adult_brain.genes.annot	ENSG00000163328	1.66	0.048456	GPR155	0.744084
contralateral_degree_asymmetry	Adult_brain.genes.annot	ENSG00000105426	1.66	0.048459	PTPRS	0.744084
contralateral_degree_asymmetry	Adult_brain.genes.annot	ENSG00000164399	1.66	0.048461	IL3	0.744084
clustering_asymmetry	Fetal_brain.genes.annot	ENSG00000265944	1.6697	0.047492	LINC01387	0.744094
clustering_asymmetry	Fetal_brain.genes.annot	ENSG00000224003	1.6696	0.0475	YES1P1	0.744094
clustering_asymmetry	Fetal_brain.genes.annot	ENSG00000155754	1.6695	0.047508	C2CD6	0.744094
contralateral_degree_asymmetry	Adult_brain.genes.annot	ENSG00000260574	1.6598	0.048476	AL360157.1	0.744097
contralateral_degree_asymmetry	Fetal_brain.genes.annot	ENSG00000273481	1.6773	0.046738	AL391069.3	0.744116
contralateral_degree_asymmetry	Fetal_brain.genes.annot	ENSG00000270858	1.6772	0.046754	VDAC1P5	0.744116
contralateral_degree_asymmetry	Fetal_brain.genes.annot	ENSG00000236388	1.677	0.046771	ITCH-AS1	0.744116
contralateral_degree_asymmetry	Fetal_brain.genes.annot	ENSG00000242327	1.6769	0.046782	AC023906.1	0.744116
contralateral_degree_asymmetry	Fetal_brain.genes.annot	ENSG00000223739	1.6768	0.046787	AC007389.2	0.744116
contralateral_degree_asymmetry	Adult_brain.genes.annot	ENSG00000241286	1.6595	0.048506	RPL29P25	0.744168
contralateral_degree_asymmetry	Adult_brain.genes.annot	ENSG00000123411	1.6595	0.048509	IKZF4	0.744168
contralateral_degree_asymmetry	Adult_brain.genes.annot	ENSG00000253040	1.6593	0.048526	RNA5SP454	0.744212
ipsilateral_degree_asymmetry	Adult_brain.genes.annot	ENSG00000124091	1.8761	0.030321	GCNT7	0.744239
contralateral_degree_asymmetry	Adult_brain.genes.annot	ENSG00000234731	1.6592	0.048542	MTND4LP16	0.74424
ipsilateral_degree_asymmetry	Fetal_brain.genes.annot	ENSG00000224709	1.8957	0.029001	OR11M1P	0.74425
contralateral_degree_asymmetry	Fetal_brain.genes.annot	ENSG00000253955	1.6766	0.046813	AC008663.2	0.74427
contralateral_degree_asymmetry	Fetal_brain.genes.annot	ENSG00000100528	1.6764	0.046825	CNIH1	0.74427
contralateral_degree_asymmetry	Fetal_brain.genes.annot	ENSG00000251139	1.6763	0.046841	AC084871.2	0.744299
ipsilateral_degree_asymmetry	Midbrain_DA.genes.annot	ENSG00000280734	1.775	0.037951	LINC01232	0.744368
ipsilateral_degree_asymmetry	Midbrain_DA.genes.annot	ENSG00000229897	1.775	0.037953	SEPTIN7P7	0.744368
ipsilateral_degree_asymmetry	Midbrain_DA.genes.annot	ENSG00000196337	1.7748	0.037965	CGB7	0.744368
efficiency_asymmetry	Adult_brain.genes.annot	ENSG00000271993	1.714	0.043265	AC126118.1	0.744376
ipsilateral_degree_asymmetry	ENSG.genes.annot	ENSG00000163110	1.7242	0.042332	PDLIM5	0.744418
ipsilateral_degree_asymmetry	ENSG.genes.annot	ENSG00000126803	1.7237	0.042381	HSPA2	0.744418
ipsilateral_degree_asymmetry	ENSG.genes.annot	ENSG00000170442	1.7234	0.042407	AC021066.1	0.744418
ipsilateral_degree_asymmetry	ENSG.genes.annot	ENSG00000142511	1.7233	0.042421	GPR32	0.744418
ipsilateral_degree_asymmetry	ENSG.genes.annot	ENSG00000156381	1.7231	0.042435	ANKRD9	0.744418
ipsilateral_degree_asymmetry	ENSG.genes.annot	ENSG00000065618	1.7228	0.042463	COL17A1	0.744418
ipsilateral_degree_asymmetry	Cortical_Neuron.genes.annot	ENSG00000164100	1.8262	0.033912	NDST3	0.744424
ipsilateral_degree_asymmetry	ENSG.genes.annot	ENSG00000177182	1.7223	0.042506	CLVS1	0.74444
ipsilateral_degree_asymmetry	Cortical_Neuron.genes.annot	ENSG00000237870	1.8258	0.033939	AC073130.1	0.744461
ipsilateral_degree_asymmetry	Cortical_Neuron.genes.annot	ENSG00000232309	1.8258	0.033942	AL390856.1	0.744461
clustering_asymmetry	Fetal_brain.genes.annot	ENSG00000264923	1.6691	0.047549	RN7SL511P	0.744514
clustering_asymmetry	Adult_brain.genes.annot	ENSG00000234579	1.697	0.044845	AC009305.1	0.744536
clustering_asymmetry	Adult_brain.genes.annot	ENSG00000279118	1.6968	0.044865	AC093535.2	0.744536
clustering_asymmetry	Adult_brain.genes.annot	ENSG00000175874	1.6968	0.044869	CREG2	0.744536
clustering_asymmetry	Adult_brain.genes.annot	ENSG00000150433	1.6967	0.044876	TMEM218	0.744536
clustering_asymmetry	Fetal_brain.genes.annot	ENSG00000202195	1.6687	0.047585	Y_RNA	0.744569
clustering_asymmetry	Fetal_brain.genes.annot	ENSG00000201113	1.6682	0.047635	RNU6-647P	0.744569
clustering_asymmetry	Fetal_brain.genes.annot	ENSG00000150337	1.6681	0.047649	FCGR1A	0.744569
clustering_asymmetry	Fetal_brain.genes.annot	ENSG00000225727	1.668	0.04766	AL139184.1	0.744569
clustering_asymmetry	Fetal_brain.genes.annot	ENSG00000173366	1.6675	0.047704	AC097637.1	0.744569
clustering_asymmetry	Fetal_brain.genes.annot	ENSG00000233907	1.6675	0.047711	LINC01761	0.744569
clustering_asymmetry	Fetal_brain.genes.annot	ENSG00000197894	1.6674	0.047715	ADH5	0.744569
clustering_asymmetry	Fetal_brain.genes.annot	ENSG00000272103	1.6674	0.047718	AC026741.1	0.744569
clustering_asymmetry	Fetal_brain.genes.annot	ENSG00000110013	1.6673	0.047729	SIAE	0.744569
clustering_asymmetry	Fetal_brain.genes.annot	ENSG00000183674	1.6673	0.047729	LINC00518	0.744569
clustering_asymmetry	Fetal_brain.genes.annot	ENSG00000267327	1.6673	0.04773	AC009271.1	0.744569
clustering_asymmetry	Fetal_brain.genes.annot	ENSG00000229454	1.6669	0.047769	AL157882.1	0.744569
clustering_asymmetry	Fetal_brain.genes.annot	ENSG00000271821	1.6667	0.047791	AL662844.3	0.744569
clustering_asymmetry	Fetal_brain.genes.annot	ENSG00000258024	1.6666	0.047801	OR5BT1P	0.744569
clustering_asymmetry	Fetal_brain.genes.annot	ENSG00000228998	1.6665	0.047808	AC091167.1	0.744569
clustering_asymmetry	Fetal_brain.genes.annot	ENSG00000255703	1.6664	0.047813	AC127070.3	0.744569
clustering_asymmetry	Fetal_brain.genes.annot	ENSG00000255063	1.6664	0.047815	AP001646.2	0.744569
clustering_asymmetry	Fetal_brain.genes.annot	ENSG00000264976	1.6664	0.047821	AC009478.2	0.744569
clustering_asymmetry	Fetal_brain.genes.annot	ENSG00000243402	1.6663	0.047828	AC022973.2	0.744569
clustering_asymmetry	Fetal_brain.genes.annot	ENSG00000227009	1.6662	0.047836	FUNDC2P4	0.744569
ipsilateral_degree_asymmetry	Fetal_brain.genes.annot	ENSG00000256312	1.895	0.029047	AC138466.1	0.744593
ipsilateral_degree_asymmetry	Fetal_brain.genes.annot	ENSG00000244738	1.8944	0.029084	AC026316.3	0.744593
ipsilateral_degree_asymmetry	Fetal_brain.genes.annot	ENSG00000255016	1.894	0.029114	AC107918.2	0.744593
ipsilateral_degree_asymmetry	Fetal_brain.genes.annot	ENSG00000169032	1.8939	0.029122	MAP2K1	0.744593
ipsilateral_degree_asymmetry	Fetal_brain.genes.annot	ENSG00000212184	1.8937	0.02913	RNU6-440P	0.744593
ipsilateral_degree_asymmetry	Fetal_brain.genes.annot	ENSG00000266583	1.8937	0.029133	MIR4478	0.744593
ipsilateral_degree_asymmetry	Fetal_brain.genes.annot	ENSG00000121101	1.8932	0.029164	TEX14	0.744593
ipsilateral_degree_asymmetry	Fetal_brain.genes.annot	ENSG00000182199	1.8928	0.029191	SHMT2	0.744593
ipsilateral_degree_asymmetry	Fetal_brain.genes.annot	ENSG00000236432	1.8928	0.029191	MFF-DT	0.744593
ipsilateral_degree_asymmetry	Fetal_brain.genes.annot	ENSG00000261758	1.8924	0.029218	AC117382.2	0.744593
ipsilateral_degree_asymmetry	Fetal_brain.genes.annot	ENSG00000280397	1.8923	0.029226	AC011592.1	0.744593
ipsilateral_degree_asymmetry	Fetal_brain.genes.annot	ENSG00000253274	1.8923	0.029227	IGHV1-67	0.744593
ipsilateral_degree_asymmetry	Fetal_brain.genes.annot	ENSG00000113657	1.8922	0.029232	DPYSL3	0.744593
ipsilateral_degree_asymmetry	Fetal_brain.genes.annot	ENSG00000236281	1.8922	0.029234	NDUFB9P2	0.744593
ipsilateral_degree_asymmetry	Fetal_brain.genes.annot	ENSG00000235076	1.8914	0.029285	GAPDHP52	0.744593
ipsilateral_degree_asymmetry	Fetal_brain.genes.annot	ENSG00000099814	1.8913	0.029289	CEP170B	0.744593
ipsilateral_degree_asymmetry	Fetal_brain.genes.annot	ENSG00000149328	1.8912	0.029299	GLB1L2	0.744593
ipsilateral_degree_asymmetry	Fetal_brain.genes.annot	ENSG00000238826	1.8912	0.0293	AL359253.1	0.744593
ipsilateral_degree_asymmetry	Fetal_brain.genes.annot	ENSG00000230568	1.8912	0.029302	SF3A3P1	0.744593
ipsilateral_degree_asymmetry	Fetal_brain.genes.annot	ENSG00000259040	1.891	0.029309	BLOC1S5-TXNDC5	0.744593
ipsilateral_degree_asymmetry	Fetal_brain.genes.annot	ENSG00000126460	1.891	0.029312	PRRG2	0.744593
clustering_asymmetry	Cortical_Neuron.genes.annot	ENSG00000258861	1.6726	0.047203	MIR381HG	0.744611
contralateral_degree_asymmetry	Adult_brain.genes.annot	ENSG00000115762	1.6587	0.048592	PLEKHB2	0.744651
contralateral_degree_asymmetry	Adult_brain.genes.annot	ENSG00000226455	1.6586	0.048599	AL121787.1	0.744651
contralateral_degree_asymmetry	Adult_brain.genes.annot	ENSG00000243550	1.6584	0.048616	LINC01214	0.744651
contralateral_degree_asymmetry	Adult_brain.genes.annot	ENSG00000207781	1.6581	0.04865	MIR625	0.744651
contralateral_degree_asymmetry	Adult_brain.genes.annot	ENSG00000279209	1.658	0.048663	AP001002.1	0.744651
contralateral_degree_asymmetry	Adult_brain.genes.annot	ENSG00000232732	1.6578	0.048679	AC097717.1	0.744651
contralateral_degree_asymmetry	Adult_brain.genes.annot	ENSG00000108516	1.6577	0.048685	AC003958.1	0.744651
contralateral_degree_asymmetry	Adult_brain.genes.annot	ENSG00000232341	1.6575	0.048711	RPL4P2	0.744651
contralateral_degree_asymmetry	Adult_brain.genes.annot	ENSG00000225914	1.6572	0.048739	TSBP1-AS1	0.744651
contralateral_degree_asymmetry	Adult_brain.genes.annot	ENSG00000230425	1.6571	0.048749	RSU1P1	0.744651
contralateral_degree_asymmetry	Adult_brain.genes.annot	ENSG00000253266	1.657	0.048764	AC100860.1	0.744651
contralateral_degree_asymmetry	Adult_brain.genes.annot	ENSG00000254547	1.657	0.048765	AC036111.1	0.744651
contralateral_degree_asymmetry	Adult_brain.genes.annot	ENSG00000181001	1.6568	0.048777	OR52N1	0.744651
contralateral_degree_asymmetry	Adult_brain.genes.annot	ENSG00000108375	1.6568	0.048777	RNF43	0.744651
contralateral_degree_asymmetry	Adult_brain.genes.annot	ENSG00000224029	1.6568	0.048783	AL450344.1	0.744651
contralateral_degree_asymmetry	Adult_brain.genes.annot	ENSG00000237396	1.6565	0.04881	LNCNEF	0.744651
contralateral_degree_asymmetry	Adult_brain.genes.annot	ENSG00000173239	1.6564	0.048823	LIPM	0.744651
contralateral_degree_asymmetry	Adult_brain.genes.annot	ENSG00000272337	1.6564	0.048824	U6	0.744651
ipsilateral_degree_asymmetry	Adult_brain.genes.annot	ENSG00000213908	1.875	0.030396	CYP2A7P1	0.744652
ipsilateral_degree_asymmetry	Adult_brain.genes.annot	ENSG00000162892	1.8748	0.030413	IL24	0.744652
ipsilateral_degree_asymmetry	Adult_brain.genes.annot	ENSG00000281404	1.8745	0.030432	LINC01176	0.744652
ipsilateral_degree_asymmetry	Adult_brain.genes.annot	ENSG00000110455	1.8742	0.03045	ACCS	0.744652
ipsilateral_degree_asymmetry	Adult_brain.genes.annot	ENSG00000207352	1.8741	0.030456	RNU6-540P	0.744652
ipsilateral_degree_asymmetry	Adult_brain.genes.annot	ENSG00000198331	1.8737	0.030488	HYLS1	0.744652
ipsilateral_degree_asymmetry	Adult_brain.genes.annot	ENSG00000242781	1.8736	0.030495	LINC02050	0.744652
ipsilateral_degree_asymmetry	Adult_brain.genes.annot	ENSG00000065883	1.8732	0.030521	CDK13	0.744652
ipsilateral_degree_asymmetry	Adult_brain.genes.annot	ENSG00000204929	1.8732	0.030522	AC007389.1	0.744652
ipsilateral_degree_asymmetry	Adult_brain.genes.annot	ENSG00000251345	1.873	0.030536	AC093826.1	0.744652
ipsilateral_degree_asymmetry	Adult_brain.genes.annot	ENSG00000067082	1.8725	0.030566	KLF6	0.744652
ipsilateral_degree_asymmetry	Adult_brain.genes.annot	ENSG00000214021	1.8724	0.030579	TTLL3	0.744652
ipsilateral_degree_asymmetry	Adult_brain.genes.annot	ENSG00000264596	1.8719	0.030609	AP000897.1	0.744652
ipsilateral_degree_asymmetry	Adult_brain.genes.annot	ENSG00000279259	1.8715	0.030639	AC087741.3	0.744652
ipsilateral_degree_asymmetry	Adult_brain.genes.annot	ENSG00000275927	1.8714	0.030643	AC009152.1	0.744652
ipsilateral_degree_asymmetry	Adult_brain.genes.annot	ENSG00000214093	1.8713	0.030654	AL096701.1	0.744652
ipsilateral_degree_asymmetry	Adult_brain.genes.annot	ENSG00000267318	1.8711	0.030667	AC005702.1	0.744652
ipsilateral_degree_asymmetry	Adult_brain.genes.annot	ENSG00000253895	1.871	0.030672	IGHVII-44-2	0.744652
ipsilateral_degree_asymmetry	Adult_brain.genes.annot	ENSG00000183067	1.871	0.030672	IGSF5	0.744652
ipsilateral_degree_asymmetry	Adult_brain.genes.annot	ENSG00000155368	1.8708	0.03069	DBI	0.744652
ipsilateral_degree_asymmetry	Adult_brain.genes.annot	ENSG00000226580	1.8706	0.030699	RPL39P40	0.744652
ipsilateral_degree_asymmetry	Adult_brain.genes.annot	ENSG00000221634	1.8705	0.030709	MIR1276	0.744652
ipsilateral_degree_asymmetry	Adult_brain.genes.annot	ENSG00000200108	1.8705	0.03071	RNU6-774P	0.744652
ipsilateral_degree_asymmetry	Adult_brain.genes.annot	ENSG00000130383	1.8698	0.030755	FUT5	0.744652
ipsilateral_degree_asymmetry	Adult_brain.genes.annot	ENSG00000248955	1.8695	0.030776	AC113367.2	0.744652
ipsilateral_degree_asymmetry	Adult_brain.genes.annot	ENSG00000212409	1.8695	0.030776	RNY4P18	0.744652
ipsilateral_degree_asymmetry	Adult_brain.genes.annot	ENSG00000019169	1.8694	0.030781	MARCO	0.744652
ipsilateral_degree_asymmetry	Adult_brain.genes.annot	ENSG00000264292	1.869	0.030813	MIR2467	0.744652
ipsilateral_degree_asymmetry	Adult_brain.genes.annot	ENSG00000241286	1.8689	0.03082	RPL29P25	0.744652
ipsilateral_degree_asymmetry	Adult_brain.genes.annot	ENSG00000100095	1.8689	0.030821	SEZ6L	0.744652
ipsilateral_degree_asymmetry	Adult_brain.genes.annot	ENSG00000223960	1.8688	0.030825	CHROMR	0.744652
ipsilateral_degree_asymmetry	Adult_brain.genes.annot	ENSG00000252747	1.8684	0.03085	RNA5SP364	0.744652
ipsilateral_degree_asymmetry	Adult_brain.genes.annot	ENSG00000185009	1.8683	0.030861	AP3M1	0.744652
ipsilateral_degree_asymmetry	Adult_brain.genes.annot	ENSG00000230158	1.8682	0.030865	MTND1P28	0.744652
ipsilateral_degree_asymmetry	Adult_brain.genes.annot	ENSG00000163510	1.8682	0.030867	CWC22	0.744652
ipsilateral_degree_asymmetry	Adult_brain.genes.annot	ENSG00000236857	1.8679	0.030886	RAP1BP1	0.744652
ipsilateral_degree_asymmetry	Adult_brain.genes.annot	ENSG00000145642	1.8677	0.030905	SHISAL2B	0.744652
ipsilateral_degree_asymmetry	Adult_brain.genes.annot	ENSG00000135365	1.8677	0.030905	PHF21A	0.744652
ipsilateral_degree_asymmetry	Adult_brain.genes.annot	ENSG00000161526	1.8672	0.030938	SAP30BP	0.744652
ipsilateral_degree_asymmetry	Adult_brain.genes.annot	ENSG00000137700	1.8672	0.030938	SLC37A4	0.744652
ipsilateral_degree_asymmetry	Adult_brain.genes.annot	ENSG00000268949	1.8671	0.030946	MRPS17P1	0.744652
ipsilateral_degree_asymmetry	Adult_brain.genes.annot	ENSG00000249909	1.8669	0.03096	CYCTP	0.744652
ipsilateral_degree_asymmetry	Adult_brain.genes.annot	ENSG00000276519	1.8668	0.030962	AC092142.2	0.744652
ipsilateral_degree_asymmetry	Adult_brain.genes.annot	ENSG00000176842	1.8666	0.03098	IRX5	0.744652
ipsilateral_degree_asymmetry	Adult_brain.genes.annot	ENSG00000259110	1.8665	0.030987	LINC02304	0.744652
ipsilateral_degree_asymmetry	Adult_brain.genes.annot	ENSG00000234373	1.8661	0.031012	SNX18P7	0.744652
ipsilateral_degree_asymmetry	Adult_brain.genes.annot	ENSG00000236867	1.8657	0.031044	Z98885.1	0.744652
ipsilateral_degree_asymmetry	Adult_brain.genes.annot	ENSG00000070214	1.8656	0.031045	SLC44A1	0.744652
ipsilateral_degree_asymmetry	Adult_brain.genes.annot	ENSG00000256340	1.8654	0.031063	ABCC6P1	0.744652
ipsilateral_degree_asymmetry	Adult_brain.genes.annot	ENSG00000143486	1.8654	0.031065	EIF2D	0.744652
ipsilateral_degree_asymmetry	Adult_brain.genes.annot	ENSG00000272263	1.8653	0.031073	AC034198.2	0.744652
ipsilateral_degree_asymmetry	Adult_brain.genes.annot	ENSG00000106436	1.8652	0.031075	MYL10	0.744652
ipsilateral_degree_asymmetry	Adult_brain.genes.annot	ENSG00000172155	1.865	0.031092	LCE1D	0.744719
ipsilateral_degree_asymmetry	Adult_brain.genes.annot	ENSG00000017797	1.8648	0.031107	RALBP1	0.744739
clustering_asymmetry	Cortical_Neuron.genes.annot	ENSG00000248098	1.6724	0.047227	BCKDHA	0.744748
clustering_asymmetry	Cortical_Neuron.genes.annot	ENSG00000205330	1.6722	0.04724	OR6C1	0.744748
ipsilateral_degree_asymmetry	Adult_brain.genes.annot	ENSG00000249599	1.8646	0.031122	BMPR1B-DT	0.744759
clustering_asymmetry	Fetal_brain.genes.annot	ENSG00000225606	1.6658	0.047874	AC005281.1	0.744813
clustering_asymmetry	Fetal_brain.genes.annot	ENSG00000169189	1.6658	0.04788	NSMCE1	0.744813
clustering_asymmetry	Adult_brain.genes.annot	ENSG00000140945	1.6961	0.04493	CDH13	0.744826
clustering_asymmetry	Adult_brain.genes.annot	ENSG00000152689	1.6961	0.044931	RASGRP3	0.744826
clustering_asymmetry	Adult_brain.genes.annot	ENSG00000201036	1.6961	0.044936	SNORD113	0.744826
ipsilateral_degree_asymmetry	Fetal_brain.genes.annot	ENSG00000268471	1.8906	0.029337	MIR4453HG	0.744868
contralateral_degree_asymmetry	Adult_brain.genes.annot	ENSG00000257743	1.6561	0.048853	MGAM2	0.744877
clustering_asymmetry	Fetal_brain.genes.annot	ENSG00000276188	1.6654	0.047913	AC069234.4	0.744879
clustering_asymmetry	Fetal_brain.genes.annot	ENSG00000257510	1.6653	0.047928	LINC02402	0.744879
clustering_asymmetry	Fetal_brain.genes.annot	ENSG00000146247	1.6652	0.047933	PHIP	0.744879
clustering_asymmetry	Fetal_brain.genes.annot	ENSG00000181789	1.6652	0.047941	COPG1	0.744879
ipsilateral_degree_asymmetry	Fetal_brain.genes.annot	ENSG00000252465	1.8896	0.029406	RMRPP3	0.744907
ipsilateral_degree_asymmetry	Fetal_brain.genes.annot	ENSG00000219023	1.8895	0.029411	AL033519.3	0.744907
ipsilateral_degree_asymmetry	Fetal_brain.genes.annot	ENSG00000260613	1.8894	0.029416	Z98885.2	0.744907
ipsilateral_degree_asymmetry	Fetal_brain.genes.annot	ENSG00000281706	1.8892	0.029431	AL009179.1	0.744907
ipsilateral_degree_asymmetry	Fetal_brain.genes.annot	ENSG00000222078	1.8892	0.029434	RN7SKP110	0.744907
ipsilateral_degree_asymmetry	Fetal_brain.genes.annot	ENSG00000263630	1.889	0.029444	AP005271.1	0.744907
ipsilateral_degree_asymmetry	Fetal_brain.genes.annot	ENSG00000223280	1.8889	0.02945	RNU6-57P	0.744907
ipsilateral_degree_asymmetry	Fetal_brain.genes.annot	ENSG00000163531	1.8889	0.029452	NFASC	0.744907
ipsilateral_degree_asymmetry	Cortical_Neuron.genes.annot	ENSG00000224094	1.8253	0.033977	RPS24P8	0.744912
ipsilateral_degree_asymmetry	Cortical_Neuron.genes.annot	ENSG00000255394	1.8251	0.033994	C8orf49	0.744912
ipsilateral_degree_asymmetry	Cortical_Neuron.genes.annot	ENSG00000185390	1.8249	0.034005	FGF7P2	0.744912
contralateral_degree_asymmetry	Fetal_brain.genes.annot	ENSG00000238300	1.6757	0.046895	SNORD121B	0.744931
clustering_asymmetry	Fetal_brain.genes.annot	ENSG00000125726	1.6649	0.047966	CD70	0.744963
clustering_asymmetry	Fetal_brain.genes.annot	ENSG00000269984	1.6647	0.047983	AC078795.1	0.744963
clustering_asymmetry	Fetal_brain.genes.annot	ENSG00000107954	1.6645	0.048011	NEURL1	0.744963
clustering_asymmetry	Fetal_brain.genes.annot	ENSG00000163116	1.6644	0.048018	STPG2	0.744963
clustering_asymmetry	Fetal_brain.genes.annot	ENSG00000170442	1.6643	0.04803	AC021066.1	0.744963
clustering_asymmetry	Fetal_brain.genes.annot	ENSG00000271576	1.6642	0.048039	AL359504.2	0.744963
clustering_asymmetry	Fetal_brain.genes.annot	ENSG00000280357	1.664	0.048056	AL138960.2	0.744963
clustering_asymmetry	Fetal_brain.genes.annot	ENSG00000258794	1.6639	0.048069	DUX4L27	0.744963
clustering_asymmetry	Fetal_brain.genes.annot	ENSG00000280107	1.6638	0.048074	AL022393.1	0.744963
ipsilateral_degree_asymmetry	Cortical_Neuron.genes.annot	ENSG00000141699	1.8246	0.034031	RETREG3	0.744991
ipsilateral_degree_asymmetry	Cortical_Neuron.genes.annot	ENSG00000136244	1.8245	0.03404	IL6	0.744991
ipsilateral_degree_asymmetry	Cortical_Neuron.genes.annot	ENSG00000232766	1.8241	0.034072	AC098614.2	0.744991
ipsilateral_degree_asymmetry	Cortical_Neuron.genes.annot	ENSG00000106384	1.824	0.034077	MOGAT3	0.744991
ipsilateral_degree_asymmetry	Cortical_Neuron.genes.annot	ENSG00000226992	1.8238	0.034092	AC145625.1	0.744991
ipsilateral_degree_asymmetry	Cortical_Neuron.genes.annot	ENSG00000249160	1.8235	0.034115	LINC02213	0.744991
ipsilateral_degree_asymmetry	Cortical_Neuron.genes.annot	ENSG00000176253	1.8234	0.034125	OR4K13	0.744991
ipsilateral_degree_asymmetry	Cortical_Neuron.genes.annot	ENSG00000186318	1.8233	0.034129	BACE1	0.744991
ipsilateral_degree_asymmetry	Cortical_Neuron.genes.annot	ENSG00000240996	1.8232	0.034136	AL157400.4	0.744991
ipsilateral_degree_asymmetry	Midbrain_DA.genes.annot	ENSG00000229379	1.7742	0.038012	AC006041.1	0.745013
clustering_asymmetry	Adult_brain.genes.annot	ENSG00000239031	1.6955	0.044989	snoU13	0.745035
clustering_asymmetry	Adult_brain.genes.annot	ENSG00000176566	1.6951	0.045028	DCAF4L2	0.745035
clustering_asymmetry	Adult_brain.genes.annot	ENSG00000105341	1.695	0.045033	DMAC2	0.745035
clustering_asymmetry	Adult_brain.genes.annot	ENSG00000201899	1.695	0.04504	SNORD114-24	0.745035
clustering_asymmetry	Adult_brain.genes.annot	ENSG00000172367	1.6949	0.045047	PDZD3	0.745035
clustering_asymmetry	Adult_brain.genes.annot	ENSG00000265900	1.6948	0.045055	RN7SL226P	0.745035
clustering_asymmetry	Adult_brain.genes.annot	ENSG00000140009	1.6946	0.045079	ESR2	0.745035
clustering_asymmetry	Adult_brain.genes.annot	ENSG00000131462	1.6945	0.045083	TUBG1	0.745035
clustering_asymmetry	Adult_brain.genes.annot	ENSG00000175893	1.6944	0.045098	ZDHHC21	0.745035
clustering_asymmetry	Adult_brain.genes.annot	ENSG00000011465	1.6943	0.045109	DCN	0.745035
clustering_asymmetry	Adult_brain.genes.annot	ENSG00000197982	1.6942	0.045114	C1orf122	0.745035
clustering_asymmetry	Adult_brain.genes.annot	ENSG00000201021	1.6941	0.045128	RNU6-743P	0.745035
clustering_asymmetry	Adult_brain.genes.annot	ENSG00000157106	1.694	0.045133	SMG1	0.745035
ipsilateral_degree_asymmetry	Midbrain_DA.genes.annot	ENSG00000233851	1.7737	0.03806	LATS2-AS1	0.745074
ipsilateral_degree_asymmetry	Midbrain_DA.genes.annot	ENSG00000262983	1.7736	0.038065	AF001550.1	0.745074
ipsilateral_degree_asymmetry	Midbrain_DA.genes.annot	ENSG00000133636	1.7734	0.038083	NTS	0.745074
ipsilateral_degree_asymmetry	Midbrain_DA.genes.annot	ENSG00000254834	1.7733	0.038093	OR5M10	0.745074
ipsilateral_degree_asymmetry	Midbrain_DA.genes.annot	ENSG00000178473	1.7732	0.038098	UCN3	0.745074
ipsilateral_degree_asymmetry	Midbrain_DA.genes.annot	ENSG00000273003	1.7732	0.038101	ARL2-SNX15	0.745074
ipsilateral_degree_asymmetry	Midbrain_DA.genes.annot	ENSG00000269275	1.773	0.038114	AC020922.3	0.745074
clustering_asymmetry	Cortical_Neuron.genes.annot	ENSG00000169750	1.6715	0.047307	RAC3	0.74508
clustering_asymmetry	Cortical_Neuron.genes.annot	ENSG00000272435	1.6714	0.047326	RNA5SP357	0.74508
clustering_asymmetry	Cortical_Neuron.genes.annot	ENSG00000231466	1.6712	0.047338	AL022324.2	0.74508
clustering_asymmetry	Cortical_Neuron.genes.annot	ENSG00000262370	1.6712	0.047341	AC108134.3	0.74508
clustering_asymmetry	Cortical_Neuron.genes.annot	ENSG00000197616	1.6712	0.047346	MYH6	0.74508
clustering_asymmetry	Cortical_Neuron.genes.annot	ENSG00000252487	1.6711	0.047346	RNY4P20	0.74508
contralateral_degree_asymmetry	ENSG.genes.annot	ENSG00000135437	1.6606	0.048394	RDH5	0.745092
clustering_asymmetry	Cortical_Neuron.genes.annot	ENSG00000228022	1.6708	0.04738	HCG20	0.745217
clustering_asymmetry	Cortical_Neuron.genes.annot	ENSG00000236546	1.6708	0.047383	MYCL-AS1	0.745217
contralateral_degree_asymmetry	Adult_brain.genes.annot	ENSG00000249381	1.6557	0.04889	LINC00500	0.745225
clustering_asymmetry	Fetal_brain.genes.annot	ENSG00000201640	1.6634	0.048113	RN7SKP28	0.745251
clustering_asymmetry	Fetal_brain.genes.annot	ENSG00000237843	1.6634	0.048121	AC016903.2	0.745251
efficiency_asymmetry	Adult_brain.genes.annot	ENSG00000198367	1.7132	0.043334	OR7A11P	0.745255
efficiency_asymmetry	Adult_brain.genes.annot	ENSG00000188992	1.7131	0.043348	LIPI	0.745255
efficiency_asymmetry	Adult_brain.genes.annot	ENSG00000248517	1.7127	0.043379	LINC02437	0.745255
efficiency_asymmetry	Adult_brain.genes.annot	ENSG00000250375	1.7127	0.04338	AC097501.1	0.745255
efficiency_asymmetry	Adult_brain.genes.annot	ENSG00000266082	1.7127	0.043387	AL138925.1	0.745255
ipsilateral_degree_asymmetry	ENSG.genes.annot	ENSG00000137198	1.7213	0.042595	GMPR	0.745266
clustering_asymmetry	Adult_brain.genes.annot	ENSG00000265372	1.6937	0.045162	MIR4675	0.745279
contralateral_degree_asymmetry	Fetal_brain.genes.annot	ENSG00000179172	1.6751	0.046959	HNRNPCL1	0.745289
contralateral_degree_asymmetry	Fetal_brain.genes.annot	ENSG00000249008	1.6749	0.046977	AC097518.1	0.745289
contralateral_degree_asymmetry	Fetal_brain.genes.annot	ENSG00000234682	1.6748	0.046982	VDAC2P4	0.745289
contralateral_degree_asymmetry	Fetal_brain.genes.annot	ENSG00000199575	1.6748	0.04699	SNORD114-1	0.745289
contralateral_degree_asymmetry	Fetal_brain.genes.annot	ENSG00000182230	1.6747	0.047	FAM153B	0.745289
contralateral_degree_asymmetry	Fetal_brain.genes.annot	ENSG00000200649	1.6742	0.047041	RNA5SP343	0.745289
contralateral_degree_asymmetry	Fetal_brain.genes.annot	ENSG00000236408	1.6741	0.047053	AC073336.1	0.745289
contralateral_degree_asymmetry	Fetal_brain.genes.annot	ENSG00000146540	1.6741	0.047056	C7orf50	0.745289
contralateral_degree_asymmetry	Fetal_brain.genes.annot	ENSG00000242162	1.674	0.047064	AC018639.1	0.745289
contralateral_degree_asymmetry	Fetal_brain.genes.annot	ENSG00000266850	1.6737	0.047098	AC090912.2	0.745289
contralateral_degree_asymmetry	Fetal_brain.genes.annot	ENSG00000086991	1.6736	0.047108	NOX4	0.745289
contralateral_degree_asymmetry	Fetal_brain.genes.annot	ENSG00000188873	1.6731	0.04715	RPL10AP2	0.745289
contralateral_degree_asymmetry	Fetal_brain.genes.annot	ENSG00000227892	1.6731	0.04715	OR5P4P	0.745289
contralateral_degree_asymmetry	Fetal_brain.genes.annot	ENSG00000235126	1.673	0.047162	AC128709.2	0.745289
contralateral_degree_asymmetry	Fetal_brain.genes.annot	ENSG00000141371	1.6728	0.047181	C17orf64	0.745289
contralateral_degree_asymmetry	Fetal_brain.genes.annot	ENSG00000188076	1.6727	0.047189	SCGB1C1	0.745289
contralateral_degree_asymmetry	Fetal_brain.genes.annot	ENSG00000268320	1.6727	0.047189	SCGB1C2	0.745289
contralateral_degree_asymmetry	Fetal_brain.genes.annot	ENSG00000148719	1.6726	0.047202	DNAJB12	0.745289
contralateral_degree_asymmetry	Fetal_brain.genes.annot	ENSG00000226977	1.6724	0.047218	HMGN1P24	0.745289
contralateral_degree_asymmetry	Fetal_brain.genes.annot	ENSG00000240489	1.6723	0.047229	SETP14	0.745289
contralateral_degree_asymmetry	Fetal_brain.genes.annot	ENSG00000255545	1.6722	0.047242	AP004608.1	0.745289
contralateral_degree_asymmetry	Fetal_brain.genes.annot	ENSG00000174173	1.6722	0.047245	TRMT10C	0.745289
contralateral_degree_asymmetry	Fetal_brain.genes.annot	ENSG00000220323	1.6721	0.047255	H2BC19P	0.745289
contralateral_degree_asymmetry	Fetal_brain.genes.annot	ENSG00000199594	1.672	0.047258	RNU6-1301P	0.745289
clustering_asymmetry	Fetal_brain.genes.annot	ENSG00000201050	1.6631	0.048143	RNU6-668P	0.745311
clustering_asymmetry	Fetal_brain.genes.annot	ENSG00000118160	1.6628	0.048178	SLC8A2	0.745311
clustering_asymmetry	Fetal_brain.genes.annot	ENSG00000228789	1.6628	0.048181	HCG22	0.745311
clustering_asymmetry	Fetal_brain.genes.annot	ENSG00000269662	1.6626	0.048196	BNIP3P39	0.745311
clustering_asymmetry	Fetal_brain.genes.annot	ENSG00000254244	1.6626	0.048199	PAICSP4	0.745311
clustering_asymmetry	Fetal_brain.genes.annot	ENSG00000273137	1.6625	0.04821	AL022328.2	0.745311
contralateral_degree_asymmetry	ENSG.genes.annot	ENSG00000160953	1.6596	0.0485	PWWP3A	0.745353
contralateral_degree_asymmetry	ENSG.genes.annot	ENSG00000074590	1.6593	0.04853	NUAK1	0.745353
contralateral_degree_asymmetry	ENSG.genes.annot	ENSG00000004809	1.659	0.048553	SLC22A16	0.745353
contralateral_degree_asymmetry	ENSG.genes.annot	ENSG00000138760	1.6586	0.048603	SCARB2	0.745353
contralateral_degree_asymmetry	ENSG.genes.annot	ENSG00000196337	1.6584	0.04862	CGB7	0.745353
efficiency_asymmetry	Adult_brain.genes.annot	ENSG00000180658	1.712	0.043445	OR2A4	0.745496
efficiency_asymmetry	Adult_brain.genes.annot	ENSG00000243018	1.712	0.043446	AC005486.1	0.745496
efficiency_asymmetry	Adult_brain.genes.annot	ENSG00000134343	1.7118	0.043466	ANO3	0.745496
efficiency_asymmetry	Adult_brain.genes.annot	ENSG00000258904	1.7113	0.043515	AL157871.5	0.745496
efficiency_asymmetry	Adult_brain.genes.annot	ENSG00000273002	1.7112	0.043526	AL355388.1	0.745496
efficiency_asymmetry	Adult_brain.genes.annot	ENSG00000265873	1.7109	0.043547	MIR4289	0.745496
efficiency_asymmetry	Adult_brain.genes.annot	ENSG00000253225	1.7109	0.043549	AC103833.1	0.745496
efficiency_asymmetry	Adult_brain.genes.annot	ENSG00000144021	1.7108	0.043561	CIAO1	0.745496
efficiency_asymmetry	Adult_brain.genes.annot	ENSG00000118855	1.7104	0.043592	MFSD1	0.745496
efficiency_asymmetry	Adult_brain.genes.annot	ENSG00000266321	1.7102	0.043612	MIR4293	0.745496
efficiency_asymmetry	Adult_brain.genes.annot	ENSG00000248637	1.7101	0.043627	AC108064.1	0.745496
efficiency_asymmetry	Adult_brain.genes.annot	ENSG00000160183	1.7099	0.043641	TMPRSS3	0.745496
efficiency_asymmetry	Adult_brain.genes.annot	ENSG00000234455	1.7098	0.043651	AC067960.1	0.745496
efficiency_asymmetry	Adult_brain.genes.annot	ENSG00000231519	1.7097	0.04366	AC007285.2	0.745496
efficiency_asymmetry	Adult_brain.genes.annot	ENSG00000216802	1.7097	0.043664	AL590617.1	0.745496
efficiency_asymmetry	Adult_brain.genes.annot	ENSG00000237742	1.7096	0.043673	AL365259.1	0.745496
efficiency_asymmetry	Adult_brain.genes.annot	ENSG00000272283	1.7092	0.043703	Metazoa_SRP	0.745496
efficiency_asymmetry	Adult_brain.genes.annot	ENSG00000272308	1.7092	0.043706	AC104113.1	0.745496
efficiency_asymmetry	Adult_brain.genes.annot	ENSG00000107295	1.709	0.043721	SH3GL2	0.745496
efficiency_asymmetry	Adult_brain.genes.annot	ENSG00000110244	1.709	0.043728	APOA4	0.745496
efficiency_asymmetry	Adult_brain.genes.annot	ENSG00000124151	1.709	0.043729	NCOA3	0.745496
efficiency_asymmetry	Adult_brain.genes.annot	ENSG00000260281	1.7086	0.04376	ITFG1-AS1	0.745496
efficiency_asymmetry	Adult_brain.genes.annot	ENSG00000252220	1.7086	0.043762	RNU6-977P	0.745496
efficiency_asymmetry	Adult_brain.genes.annot	ENSG00000258121	1.7084	0.043784	AC089987.2	0.745496
efficiency_asymmetry	Adult_brain.genes.annot	ENSG00000268287	1.7082	0.043804	AC008687.3	0.745496
efficiency_asymmetry	Adult_brain.genes.annot	ENSG00000206698	1.7081	0.04381	RNU1-73P	0.745496
efficiency_asymmetry	Adult_brain.genes.annot	ENSG00000159712	1.708	0.04382	ANKRD18CP	0.745496
efficiency_asymmetry	Adult_brain.genes.annot	ENSG00000207864	1.7079	0.043825	MIR27B	0.745496
efficiency_asymmetry	Adult_brain.genes.annot	ENSG00000101298	1.7079	0.043829	SNPH	0.745496
efficiency_asymmetry	Adult_brain.genes.annot	ENSG00000260398	1.7077	0.043844	AC068700.1	0.745496
efficiency_asymmetry	Adult_brain.genes.annot	ENSG00000233252	1.7076	0.043859	CRIP1P1	0.745496
efficiency_asymmetry	Adult_brain.genes.annot	ENSG00000259622	1.7075	0.043866	AC026956.1	0.745496
efficiency_asymmetry	Adult_brain.genes.annot	ENSG00000114850	1.7074	0.043878	SSR3	0.745496
efficiency_asymmetry	Adult_brain.genes.annot	ENSG00000225775	1.7072	0.043894	AL137220.1	0.745496
efficiency_asymmetry	Adult_brain.genes.annot	ENSG00000172572	1.7071	0.043903	PDE3A	0.745496
efficiency_asymmetry	Adult_brain.genes.annot	ENSG00000234418	1.707	0.043912	AC015983.2	0.745496
ipsilateral_degree_asymmetry	Midbrain_DA.genes.annot	ENSG00000152766	1.7726	0.03815	ANKRD22	0.745501
ipsilateral_degree_asymmetry	Midbrain_DA.genes.annot	ENSG00000200169	1.7724	0.038167	RNU5D-1	0.745557
contralateral_degree_asymmetry	Fetal_brain.genes.annot	ENSG00000255009	1.6715	0.047312	UBTFL1	0.74558
contralateral_degree_asymmetry	Fetal_brain.genes.annot	ENSG00000261364	1.6712	0.047344	AC063923.2	0.74558
contralateral_degree_asymmetry	Fetal_brain.genes.annot	ENSG00000199790	1.6711	0.047348	RNU6-836P	0.74558
contralateral_degree_asymmetry	Fetal_brain.genes.annot	ENSG00000211696	1.6711	0.047353	TRGV8	0.74558
contralateral_degree_asymmetry	Fetal_brain.genes.annot	ENSG00000273512	1.671	0.047359	AC022748.3	0.74558
contralateral_degree_asymmetry	Fetal_brain.genes.annot	ENSG00000228988	1.6709	0.047374	AL353771.1	0.74558
contralateral_degree_asymmetry	Fetal_brain.genes.annot	ENSG00000249177	1.6707	0.047386	MTND4P29	0.74558
contralateral_degree_asymmetry	Fetal_brain.genes.annot	ENSG00000104899	1.6707	0.04739	AMH	0.74558
clustering_asymmetry	ENSG.genes.annot	ENSG00000131051	1.8331	0.033391	RBM39	0.745582
clustering_asymmetry	ENSG.genes.annot	ENSG00000107862	1.8328	0.033413	GBF1	0.745582
ipsilateral_degree_asymmetry	Fetal_brain.genes.annot	ENSG00000266529	1.8882	0.0295	MTCYBP13	0.745626
ipsilateral_degree_asymmetry	Fetal_brain.genes.annot	ENSG00000250834	1.888	0.029515	KRT18P54	0.745626
ipsilateral_degree_asymmetry	Fetal_brain.genes.annot	ENSG00000232172	1.8879	0.029523	AL359092.2	0.745626
clustering_asymmetry	Adult_brain.genes.annot	ENSG00000280430	1.6931	0.04522	AP002782.1	0.745646
clustering_asymmetry	Adult_brain.genes.annot	ENSG00000225549	1.693	0.045229	SELENOKP3	0.745646
clustering_asymmetry	Adult_brain.genes.annot	ENSG00000255552	1.6929	0.045239	LY6G6E	0.745646
clustering_asymmetry	Adult_brain.genes.annot	ENSG00000201523	1.6929	0.045241	RNA5SP205	0.745646
clustering_asymmetry	Adult_brain.genes.annot	ENSG00000278962	1.6927	0.045256	AC092645.1	0.745659
clustering_asymmetry	Cortical_Neuron.genes.annot	ENSG00000104164	1.6701	0.047447	BLOC1S6	0.745746
clustering_asymmetry	Cortical_Neuron.genes.annot	ENSG00000164209	1.6701	0.047455	SLC25A46	0.745746
clustering_asymmetry	Cortical_Neuron.genes.annot	ENSG00000224003	1.6696	0.0475	YES1P1	0.745746
clustering_asymmetry	Cortical_Neuron.genes.annot	ENSG00000256637	1.6695	0.04751	LINC01965	0.745746
clustering_asymmetry	Cortical_Neuron.genes.annot	ENSG00000230163	1.669	0.047563	AL122010.1	0.745746
clustering_asymmetry	Cortical_Neuron.genes.annot	ENSG00000202195	1.6687	0.047585	Y_RNA	0.745746
clustering_asymmetry	Cortical_Neuron.genes.annot	ENSG00000223156	1.6687	0.047591	RNU2-18P	0.745746
clustering_asymmetry	Cortical_Neuron.genes.annot	ENSG00000198610	1.6686	0.047598	AKR1C4	0.745746
clustering_asymmetry	Cortical_Neuron.genes.annot	ENSG00000254852	1.6684	0.047617	NPIPA2	0.745746
clustering_asymmetry	Cortical_Neuron.genes.annot	ENSG00000252913	1.6683	0.047624	RNU6-158P	0.745746
clustering_asymmetry	Cortical_Neuron.genes.annot	ENSG00000201113	1.6682	0.047635	RNU6-647P	0.745746
clustering_asymmetry	Cortical_Neuron.genes.annot	ENSG00000011105	1.6682	0.047635	TSPAN9	0.745746
clustering_asymmetry	Cortical_Neuron.genes.annot	ENSG00000233907	1.6675	0.047711	LINC01761	0.745746
clustering_asymmetry	Cortical_Neuron.genes.annot	ENSG00000183674	1.6673	0.047729	LINC00518	0.745746
clustering_asymmetry	Cortical_Neuron.genes.annot	ENSG00000264616	1.6667	0.047784	MIR4755	0.745746
clustering_asymmetry	Cortical_Neuron.genes.annot	ENSG00000271821	1.6667	0.047791	AL662844.3	0.745746
clustering_asymmetry	Cortical_Neuron.genes.annot	ENSG00000258024	1.6666	0.047801	OR5BT1P	0.745746
clustering_asymmetry	Cortical_Neuron.genes.annot	ENSG00000228998	1.6665	0.047808	AC091167.1	0.745746
clustering_asymmetry	Cortical_Neuron.genes.annot	ENSG00000255063	1.6664	0.047815	AP001646.2	0.745746
clustering_asymmetry	Cortical_Neuron.genes.annot	ENSG00000231799	1.6664	0.047817	PA2G4P6	0.745746
clustering_asymmetry	Cortical_Neuron.genes.annot	ENSG00000243402	1.6663	0.047828	AC022973.2	0.745746
clustering_asymmetry	Cortical_Neuron.genes.annot	ENSG00000227009	1.6662	0.047836	FUNDC2P4	0.745746
clustering_asymmetry	Cortical_Neuron.genes.annot	ENSG00000259726	1.6661	0.047844	CSPG4P11	0.745746
clustering_asymmetry	Cortical_Neuron.genes.annot	ENSG00000119650	1.666	0.047852	IFT43	0.745746
clustering_asymmetry	Cortical_Neuron.genes.annot	ENSG00000184156	1.6659	0.047862	KCNQ3	0.745746
clustering_asymmetry	Cortical_Neuron.genes.annot	ENSG00000225606	1.6658	0.047874	AC005281.1	0.745746
clustering_asymmetry	Cortical_Neuron.genes.annot	ENSG00000169189	1.6658	0.04788	NSMCE1	0.745746
clustering_asymmetry	Cortical_Neuron.genes.annot	ENSG00000249335	1.6657	0.047882	AC093523.2	0.745746
clustering_asymmetry	Cortical_Neuron.genes.annot	ENSG00000229418	1.6657	0.047887	AL136181.1	0.745746
clustering_asymmetry	Cortical_Neuron.genes.annot	ENSG00000255690	1.6656	0.047899	TRIL	0.745746
clustering_asymmetry	Cortical_Neuron.genes.annot	ENSG00000276188	1.6654	0.047913	AC069234.4	0.745746
clustering_asymmetry	Cortical_Neuron.genes.annot	ENSG00000156384	1.665	0.047954	SFR1	0.745746
clustering_asymmetry	Cortical_Neuron.genes.annot	ENSG00000125726	1.6649	0.047966	CD70	0.745746
clustering_asymmetry	Cortical_Neuron.genes.annot	ENSG00000175048	1.6649	0.04797	ZDHHC14	0.745746
clustering_asymmetry	Cortical_Neuron.genes.annot	ENSG00000269984	1.6647	0.047983	AC078795.1	0.745746
clustering_asymmetry	Cortical_Neuron.genes.annot	ENSG00000064309	1.6646	0.047994	CDON	0.745746
clustering_asymmetry	Cortical_Neuron.genes.annot	ENSG00000279912	1.6644	0.048019	AC068448.2	0.745746
clustering_asymmetry	Cortical_Neuron.genes.annot	ENSG00000170442	1.6643	0.04803	AC021066.1	0.745746
clustering_asymmetry	Cortical_Neuron.genes.annot	ENSG00000271576	1.6642	0.048039	AL359504.2	0.745746
clustering_asymmetry	Cortical_Neuron.genes.annot	ENSG00000126453	1.6641	0.048043	BCL2L12	0.745746
clustering_asymmetry	Cortical_Neuron.genes.annot	ENSG00000158864	1.664	0.048053	NDUFS2	0.745746
clustering_asymmetry	Cortical_Neuron.genes.annot	ENSG00000280357	1.664	0.048056	AL138960.2	0.745746
clustering_asymmetry	Cortical_Neuron.genes.annot	ENSG00000280107	1.6638	0.048074	AL022393.1	0.745746
clustering_asymmetry	Cortical_Neuron.genes.annot	ENSG00000201640	1.6634	0.048113	RN7SKP28	0.745746
clustering_asymmetry	Cortical_Neuron.genes.annot	ENSG00000237843	1.6634	0.048121	AC016903.2	0.745746
clustering_asymmetry	Cortical_Neuron.genes.annot	ENSG00000234455	1.6633	0.048125	AC067960.1	0.745746
clustering_asymmetry	Cortical_Neuron.genes.annot	ENSG00000109047	1.6631	0.048145	RCVRN	0.745746
clustering_asymmetry	Cortical_Neuron.genes.annot	ENSG00000212422	1.6626	0.048193	U3	0.745746
clustering_asymmetry	Cortical_Neuron.genes.annot	ENSG00000223676	1.6625	0.048203	RPL34P26	0.745746
clustering_asymmetry	Cortical_Neuron.genes.annot	ENSG00000108443	1.6625	0.048204	RPS6KB1	0.745746
clustering_asymmetry	Cortical_Neuron.genes.annot	ENSG00000273137	1.6625	0.04821	AL022328.2	0.745746
clustering_asymmetry	Cortical_Neuron.genes.annot	ENSG00000132164	1.6622	0.048237	SLC6A11	0.745746
clustering_asymmetry	Cortical_Neuron.genes.annot	ENSG00000136319	1.6619	0.048266	TTC5	0.745746
clustering_asymmetry	Cortical_Neuron.genes.annot	ENSG00000216802	1.6618	0.048275	AL590617.1	0.745746
clustering_asymmetry	Cortical_Neuron.genes.annot	ENSG00000199222	1.6616	0.048295	Y_RNA	0.745746
clustering_asymmetry	Cortical_Neuron.genes.annot	ENSG00000101421	1.6612	0.048336	CHMP4B	0.745746
clustering_asymmetry	Cortical_Neuron.genes.annot	ENSG00000274269	1.6611	0.048345	AL031665.1	0.745746
clustering_asymmetry	Cortical_Neuron.genes.annot	ENSG00000065802	1.6611	0.04835	ASB1	0.745746
clustering_asymmetry	Cortical_Neuron.genes.annot	ENSG00000236162	1.661	0.048357	AC092687.2	0.745746
clustering_asymmetry	Cortical_Neuron.genes.annot	ENSG00000213016	1.6606	0.048396	AC245036.1	0.745746
clustering_asymmetry	Cortical_Neuron.genes.annot	ENSG00000225147	1.6606	0.048398	RPS12P10	0.745746
clustering_asymmetry	Cortical_Neuron.genes.annot	ENSG00000207931	1.6605	0.048412	MIR577	0.745746
clustering_asymmetry	Cortical_Neuron.genes.annot	ENSG00000272240	1.6604	0.048415	AC004908.1	0.745746
clustering_asymmetry	Cortical_Neuron.genes.annot	ENSG00000215895	1.6604	0.048422	AL354702.1	0.745746
clustering_asymmetry	Cortical_Neuron.genes.annot	ENSG00000280319	1.6603	0.048432	AC073578.4	0.745746
clustering_asymmetry	Cortical_Neuron.genes.annot	ENSG00000143621	1.6602	0.048432	ILF2	0.745746
clustering_asymmetry	Cortical_Neuron.genes.annot	ENSG00000147421	1.6602	0.048442	HMBOX1	0.745746
clustering_asymmetry	Cortical_Neuron.genes.annot	ENSG00000237572	1.6601	0.04845	AC092001.1	0.745746
clustering_asymmetry	Cortical_Neuron.genes.annot	ENSG00000230323	1.6601	0.048452	LINC00159	0.745746
clustering_asymmetry	Cortical_Neuron.genes.annot	ENSG00000270820	1.66	0.048455	AC016727.1	0.745746
clustering_asymmetry	Cortical_Neuron.genes.annot	ENSG00000283016	1.66	0.048459	AL139353.3	0.745746
clustering_asymmetry	Cortical_Neuron.genes.annot	ENSG00000225075	1.6599	0.048465	AL603832.1	0.745746
clustering_asymmetry	Cortical_Neuron.genes.annot	ENSG00000250603	1.6598	0.048479	AC068658.1	0.745746
clustering_asymmetry	Cortical_Neuron.genes.annot	ENSG00000131148	1.6598	0.048481	EMC8	0.745746
clustering_asymmetry	Cortical_Neuron.genes.annot	ENSG00000134317	1.6594	0.048518	GRHL1	0.745746
clustering_asymmetry	Cortical_Neuron.genes.annot	ENSG00000259821	1.6593	0.048525	AC018845.1	0.745746
clustering_asymmetry	Cortical_Neuron.genes.annot	ENSG00000233557	1.6592	0.048538	NFU1P2	0.745746
clustering_asymmetry	Cortical_Neuron.genes.annot	ENSG00000237326	1.6591	0.04855	AC113608.2	0.745746
clustering_asymmetry	Cortical_Neuron.genes.annot	ENSG00000265432	1.6588	0.048575	MIR4308	0.745746
clustering_asymmetry	Cortical_Neuron.genes.annot	ENSG00000266518	1.6587	0.048584	MIR4268	0.745746
clustering_asymmetry	Cortical_Neuron.genes.annot	ENSG00000249310	1.6587	0.048588	APOBEC3B-AS1	0.745746
clustering_asymmetry	Cortical_Neuron.genes.annot	ENSG00000201689	1.6586	0.0486	SNORD114-29	0.745746
clustering_asymmetry	Cortical_Neuron.genes.annot	ENSG00000168509	1.6585	0.048607	HJV	0.745746
clustering_asymmetry	Cortical_Neuron.genes.annot	ENSG00000242802	1.6584	0.048618	AP5Z1	0.745746
clustering_asymmetry	Cortical_Neuron.genes.annot	ENSG00000249635	1.6583	0.048627	AC109361.1	0.745746
clustering_asymmetry	Cortical_Neuron.genes.annot	ENSG00000154240	1.6582	0.048635	CEP112	0.745746
clustering_asymmetry	Adult_brain.genes.annot	ENSG00000237321	1.6925	0.045277	AL354936.1	0.745771
efficiency_asymmetry	Adult_brain.genes.annot	ENSG00000154518	1.7065	0.043957	ATP5MC3	0.745785
efficiency_asymmetry	Adult_brain.genes.annot	ENSG00000125816	1.7064	0.043967	NKX2-4	0.745785
efficiency_asymmetry	Adult_brain.genes.annot	ENSG00000269889	1.7062	0.043982	AC078802.1	0.745785
efficiency_asymmetry	Adult_brain.genes.annot	ENSG00000168992	1.7062	0.043987	OR7E102P	0.745785
efficiency_asymmetry	Adult_brain.genes.annot	ENSG00000252831	1.706	0.044	AC005215.1	0.745785
contralateral_degree_asymmetry	Adult_brain.genes.annot	ENSG00000196678	1.6552	0.048941	ERI2	0.745786
clustering_asymmetry	Fetal_brain.genes.annot	ENSG00000139842	1.662	0.048255	CUL4A	0.745787
clustering_asymmetry	Fetal_brain.genes.annot	ENSG00000216802	1.6618	0.048275	AL590617.1	0.745877
clustering_asymmetry	Cortical_Neuron.genes.annot	ENSG00000100030	1.6579	0.048668	MAPK1	0.745879
clustering_asymmetry	Cortical_Neuron.genes.annot	ENSG00000254748	1.6579	0.048672	HNRNPCP8	0.745879
ipsilateral_degree_asymmetry	Adult_brain.genes.annot	ENSG00000157992	1.8636	0.031188	KRTCAP3	0.745998
efficiency_asymmetry	ENSG.genes.annot	ENSG00000162747	1.6662	0.047838	FCGR3B	0.746002
efficiency_asymmetry	ENSG.genes.annot	ENSG00000172590	1.6659	0.047869	MRPL52	0.746002
efficiency_asymmetry	ENSG.genes.annot	ENSG00000176495	1.6651	0.047949	OR5AN1	0.746002
efficiency_asymmetry	ENSG.genes.annot	ENSG00000169241	1.6642	0.048032	SLC50A1	0.746002
efficiency_asymmetry	ENSG.genes.annot	ENSG00000163833	1.6642	0.04804	FBXO40	0.746002
efficiency_asymmetry	ENSG.genes.annot	ENSG00000168476	1.6631	0.048141	REEP4	0.746002
efficiency_asymmetry	ENSG.genes.annot	ENSG00000163378	1.6629	0.048169	EOGT	0.746002
efficiency_asymmetry	ENSG.genes.annot	ENSG00000198756	1.6625	0.048209	COLGALT2	0.746002
efficiency_asymmetry	ENSG.genes.annot	ENSG00000134245	1.6622	0.048234	WNT2B	0.746002
efficiency_asymmetry	ENSG.genes.annot	ENSG00000139192	1.6619	0.048267	TAPBPL	0.746002
efficiency_asymmetry	ENSG.genes.annot	ENSG00000197601	1.6619	0.048271	FAR1	0.746002
efficiency_asymmetry	ENSG.genes.annot	ENSG00000117360	1.6611	0.048344	PRPF3	0.746002
efficiency_asymmetry	ENSG.genes.annot	ENSG00000165124	1.6608	0.048381	SVEP1	0.746002
efficiency_asymmetry	ENSG.genes.annot	ENSG00000274641	1.6605	0.048408	H2BC17	0.746002
efficiency_asymmetry	ENSG.genes.annot	ENSG00000171357	1.6603	0.048429	LURAP1	0.746002
efficiency_asymmetry	ENSG.genes.annot	ENSG00000187231	1.6601	0.048444	SESTD1	0.746002
efficiency_asymmetry	ENSG.genes.annot	ENSG00000130182	1.6594	0.048521	ZSCAN10	0.746002
efficiency_asymmetry	ENSG.genes.annot	ENSG00000135842	1.6593	0.048524	NIBAN1	0.746002
efficiency_asymmetry	ENSG.genes.annot	ENSG00000141378	1.659	0.04856	PTRH2	0.746002
efficiency_asymmetry	ENSG.genes.annot	ENSG00000052126	1.6587	0.048591	PLEKHA5	0.746002
efficiency_asymmetry	ENSG.genes.annot	ENSG00000162365	1.6579	0.04867	CYP4A22	0.746002
efficiency_asymmetry	ENSG.genes.annot	ENSG00000176219	1.6574	0.048722	OR11H6	0.746002
efficiency_asymmetry	ENSG.genes.annot	ENSG00000153214	1.6573	0.048731	TMEM87B	0.746002
efficiency_asymmetry	ENSG.genes.annot	ENSG00000121057	1.6571	0.048746	AKAP1	0.746002
contralateral_degree_asymmetry	Adult_brain.genes.annot	ENSG00000144218	1.6549	0.048975	AFF3	0.746008
contralateral_degree_asymmetry	Adult_brain.genes.annot	ENSG00000278768	1.6548	0.048985	BACE1-AS	0.746008
contralateral_degree_asymmetry	Adult_brain.genes.annot	ENSG00000271494	1.6544	0.049023	AC034205.3	0.746008
contralateral_degree_asymmetry	Adult_brain.genes.annot	ENSG00000114784	1.6543	0.049031	EIF1B	0.746008
contralateral_degree_asymmetry	Adult_brain.genes.annot	ENSG00000253786	1.6543	0.049033	IGLV3-15	0.746008
contralateral_degree_asymmetry	Adult_brain.genes.annot	ENSG00000149418	1.6542	0.049048	ST14	0.746008
contralateral_degree_asymmetry	Adult_brain.genes.annot	ENSG00000259010	1.6541	0.049055	AL049869.1	0.746008
clustering_asymmetry	Fetal_brain.genes.annot	ENSG00000101134	1.6612	0.048337	DOK5	0.746074
clustering_asymmetry	Fetal_brain.genes.annot	ENSG00000274269	1.6611	0.048345	AL031665.1	0.746074
clustering_asymmetry	Fetal_brain.genes.annot	ENSG00000273396	1.661	0.048353	LINC01396	0.746074
clustering_asymmetry	Fetal_brain.genes.annot	ENSG00000213016	1.6606	0.048396	AC245036.1	0.746074
clustering_asymmetry	Fetal_brain.genes.annot	ENSG00000272240	1.6604	0.048415	AC004908.1	0.746074
clustering_asymmetry	Fetal_brain.genes.annot	ENSG00000144320	1.6604	0.048419	LNPK	0.746074
clustering_asymmetry	Fetal_brain.genes.annot	ENSG00000030066	1.6602	0.048442	NUP160	0.746074
clustering_asymmetry	Fetal_brain.genes.annot	ENSG00000270820	1.66	0.048455	AC016727.1	0.746074
clustering_asymmetry	Fetal_brain.genes.annot	ENSG00000136144	1.66	0.048457	RCBTB1	0.746074
clustering_asymmetry	Fetal_brain.genes.annot	ENSG00000163915	1.66	0.048459	IGF2BP2-AS1	0.746074
clustering_asymmetry	Fetal_brain.genes.annot	ENSG00000283016	1.66	0.048459	AL139353.3	0.746074
clustering_asymmetry	Fetal_brain.genes.annot	ENSG00000225075	1.6599	0.048465	AL603832.1	0.746074
clustering_asymmetry	Fetal_brain.genes.annot	ENSG00000250603	1.6598	0.048479	AC068658.1	0.746074
clustering_asymmetry	Fetal_brain.genes.annot	ENSG00000212485	1.6596	0.048496	RNU6-1197P	0.746074
clustering_asymmetry	Fetal_brain.genes.annot	ENSG00000127884	1.6594	0.048514	ECHS1	0.746074
clustering_asymmetry	Fetal_brain.genes.annot	ENSG00000166595	1.6594	0.048515	CIAO2B	0.746074
clustering_asymmetry	Cortical_Neuron.genes.annot	ENSG00000203865	1.6576	0.048703	ATP1A1-AS1	0.746137
ipsilateral_degree_asymmetry	Cortical_Neuron.genes.annot	ENSG00000223087	1.8223	0.034208	RNU6-602P	0.746184
ipsilateral_degree_asymmetry	Cortical_Neuron.genes.annot	ENSG00000227971	1.8221	0.034219	AC078809.1	0.746184
clustering_asymmetry	Fetal_brain.genes.annot	ENSG00000233557	1.6592	0.048538	NFU1P2	0.74621
clustering_asymmetry	Adult_brain.genes.annot	ENSG00000243697	1.692	0.045325	AC009108.1	0.746222
clustering_asymmetry	Adult_brain.genes.annot	ENSG00000232286	1.6918	0.045341	AL121902.1	0.746222
clustering_asymmetry	Adult_brain.genes.annot	ENSG00000105954	1.6918	0.045347	NPVF	0.746222
efficiency_asymmetry	Adult_brain.genes.annot	ENSG00000224122	1.7056	0.044042	POU6F2-AS1	0.746256
ipsilateral_degree_asymmetry	Cortical_Neuron.genes.annot	ENSG00000278083	1.8219	0.034238	AC013476.1	0.74626
ipsilateral_degree_asymmetry	Cortical_Neuron.genes.annot	ENSG00000255271	1.8216	0.034259	AL137224.1	0.74626
ipsilateral_degree_asymmetry	Cortical_Neuron.genes.annot	ENSG00000238283	1.8215	0.034265	TBC1D3P1	0.74626
contralateral_degree_asymmetry	Adult_brain.genes.annot	ENSG00000213625	1.6538	0.049089	LEPROT	0.746271
contralateral_degree_asymmetry	Adult_brain.genes.annot	ENSG00000211662	1.6533	0.049131	IGLV3-21	0.746271
contralateral_degree_asymmetry	Adult_brain.genes.annot	ENSG00000251162	1.6533	0.049137	AC074198.2	0.746271
contralateral_degree_asymmetry	Adult_brain.genes.annot	ENSG00000282944	1.6532	0.049146	AC140481.4	0.746271
contralateral_degree_asymmetry	Adult_brain.genes.annot	ENSG00000242407	1.6531	0.049154	AC091179.1	0.746271
contralateral_degree_asymmetry	Adult_brain.genes.annot	ENSG00000152102	1.653	0.049161	FAM168B	0.746271
contralateral_degree_asymmetry	Adult_brain.genes.annot	ENSG00000180957	1.6526	0.049202	PITPNB	0.746271
contralateral_degree_asymmetry	Adult_brain.genes.annot	ENSG00000214908	1.6525	0.049215	AL353678.1	0.746271
contralateral_degree_asymmetry	Adult_brain.genes.annot	ENSG00000267184	1.6522	0.049246	AC002545.1	0.746271
contralateral_degree_asymmetry	Adult_brain.genes.annot	ENSG00000105695	1.6521	0.049256	MAG	0.746271
contralateral_degree_asymmetry	Adult_brain.genes.annot	ENSG00000185716	1.652	0.049272	MOSMO	0.746271
contralateral_degree_asymmetry	Adult_brain.genes.annot	ENSG00000251916	1.6517	0.049297	RNU1-61P	0.746271
contralateral_degree_asymmetry	Adult_brain.genes.annot	ENSG00000243544	1.6516	0.04931	RN7SL172P	0.746271
contralateral_degree_asymmetry	Adult_brain.genes.annot	ENSG00000237249	1.6514	0.049324	Z99127.3	0.746271
contralateral_degree_asymmetry	Adult_brain.genes.annot	ENSG00000196470	1.6514	0.04933	SIAH1	0.746271
contralateral_degree_asymmetry	Adult_brain.genes.annot	ENSG00000251587	1.6513	0.049341	LDHAP1	0.746271
contralateral_degree_asymmetry	Adult_brain.genes.annot	ENSG00000184640	1.6512	0.049345	SEPTIN9	0.746271
contralateral_degree_asymmetry	Adult_brain.genes.annot	ENSG00000198042	1.6512	0.049348	MAK16	0.746271
contralateral_degree_asymmetry	Adult_brain.genes.annot	ENSG00000255462	1.6511	0.049359	AC104031.1	0.746271
contralateral_degree_asymmetry	Adult_brain.genes.annot	ENSG00000248122	1.6509	0.049384	APOOP4	0.746271
contralateral_degree_asymmetry	Adult_brain.genes.annot	ENSG00000280063	1.6507	0.049403	AC012676.5	0.746271
contralateral_degree_asymmetry	Adult_brain.genes.annot	ENSG00000265136	1.6505	0.049419	AC124283.4	0.746271
contralateral_degree_asymmetry	Adult_brain.genes.annot	ENSG00000254641	1.6504	0.04943	AC091564.3	0.746271
contralateral_degree_asymmetry	Adult_brain.genes.annot	ENSG00000277161	1.6501	0.049463	PIGW	0.746271
contralateral_degree_asymmetry	Adult_brain.genes.annot	ENSG00000099337	1.6501	0.049464	KCNK6	0.746271
contralateral_degree_asymmetry	Adult_brain.genes.annot	ENSG00000198945	1.6497	0.049499	L3MBTL3	0.746271
contralateral_degree_asymmetry	Adult_brain.genes.annot	ENSG00000227736	1.6496	0.049515	MTCO3P16	0.746271
contralateral_degree_asymmetry	Adult_brain.genes.annot	ENSG00000264316	1.6494	0.049532	MTCO3P13	0.746271
contralateral_degree_asymmetry	Adult_brain.genes.annot	ENSG00000259508	1.6491	0.049559	AL132801.2	0.746271
contralateral_degree_asymmetry	Adult_brain.genes.annot	ENSG00000178974	1.6491	0.04956	FBXO34	0.746271
contralateral_degree_asymmetry	Adult_brain.genes.annot	ENSG00000123096	1.6491	0.049566	SSPN	0.746271
contralateral_degree_asymmetry	Adult_brain.genes.annot	ENSG00000250511	1.6491	0.049567	AC098798.1	0.746271
contralateral_degree_asymmetry	Adult_brain.genes.annot	ENSG00000254395	1.649	0.049574	IGHV4-55	0.746271
contralateral_degree_asymmetry	Adult_brain.genes.annot	ENSG00000196628	1.649	0.049574	TCF4	0.746271
contralateral_degree_asymmetry	Adult_brain.genes.annot	ENSG00000251234	1.6486	0.049619	PSMA2P2	0.746271
contralateral_degree_asymmetry	Adult_brain.genes.annot	ENSG00000148498	1.6484	0.049633	PARD3	0.746271
contralateral_degree_asymmetry	Adult_brain.genes.annot	ENSG00000100744	1.6484	0.04964	GSKIP	0.746271
contralateral_degree_asymmetry	Adult_brain.genes.annot	ENSG00000237036	1.6481	0.04967	ZEB1-AS1	0.746271
contralateral_degree_asymmetry	Adult_brain.genes.annot	ENSG00000234152	1.648	0.049678	ELOBP1	0.746271
contralateral_degree_asymmetry	Adult_brain.genes.annot	ENSG00000108700	1.6474	0.049735	CCL8	0.746271
contralateral_degree_asymmetry	Adult_brain.genes.annot	ENSG00000214886	1.6474	0.049737	FAM177A1P1	0.746271
contralateral_degree_asymmetry	Adult_brain.genes.annot	ENSG00000226666	1.647	0.049783	HSPA9P1	0.746271
contralateral_degree_asymmetry	Adult_brain.genes.annot	ENSG00000056097	1.6469	0.049789	ZFR	0.746271
contralateral_degree_asymmetry	Adult_brain.genes.annot	ENSG00000168477	1.6469	0.049793	TNXB	0.746271
contralateral_degree_asymmetry	Adult_brain.genes.annot	ENSG00000267198	1.6468	0.049801	AC091132.4	0.746271
contralateral_degree_asymmetry	Adult_brain.genes.annot	ENSG00000224675	1.6467	0.049812	AC009227.1	0.746271
contralateral_degree_asymmetry	Adult_brain.genes.annot	ENSG00000224977	1.6466	0.049823	LINC02776	0.746271
contralateral_degree_asymmetry	Adult_brain.genes.annot	ENSG00000140848	1.6463	0.049854	CPNE2	0.746271
contralateral_degree_asymmetry	Adult_brain.genes.annot	ENSG00000249943	1.6463	0.049855	AC097486.1	0.746271
contralateral_degree_asymmetry	Adult_brain.genes.annot	ENSG00000268316	1.6462	0.049858	AC006272.1	0.746271
contralateral_degree_asymmetry	Adult_brain.genes.annot	ENSG00000164024	1.6462	0.049864	METAP1	0.746271
contralateral_degree_asymmetry	Adult_brain.genes.annot	ENSG00000177575	1.6459	0.049893	CD163	0.746271
contralateral_degree_asymmetry	Adult_brain.genes.annot	ENSG00000038945	1.6459	0.049895	MSR1	0.746271
contralateral_degree_asymmetry	Adult_brain.genes.annot	ENSG00000111424	1.6457	0.049912	VDR	0.746271
contralateral_degree_asymmetry	Adult_brain.genes.annot	ENSG00000201277	1.6456	0.049924	Y_RNA	0.746271
contralateral_degree_asymmetry	Adult_brain.genes.annot	ENSG00000279721	1.6455	0.049934	AC018737.2	0.746271
contralateral_degree_asymmetry	Adult_brain.genes.annot	ENSG00000249231	1.6454	0.04994	CASC16	0.746271
contralateral_degree_asymmetry	Adult_brain.genes.annot	ENSG00000131401	1.6453	0.049959	NAPSB	0.746271
contralateral_degree_asymmetry	Adult_brain.genes.annot	ENSG00000225347	1.6452	0.049962	SLC25A5P8	0.746271
contralateral_degree_asymmetry	Adult_brain.genes.annot	ENSG00000165695	1.6451	0.049976	AK8	0.746271
clustering_asymmetry	ENSG.genes.annot	ENSG00000143393	1.8306	0.033581	PI4KB	0.746287
clustering_asymmetry	ENSG.genes.annot	ENSG00000227471	1.8304	0.033591	AKR1B15	0.746287
clustering_asymmetry	ENSG.genes.annot	ENSG00000137871	1.8305	0.033591	ZNF280D	0.746287
clustering_asymmetry	ENSG.genes.annot	ENSG00000135100	1.8302	0.033612	HNF1A	0.746287
ipsilateral_degree_asymmetry	ENSG.genes.annot	ENSG00000150627	1.7192	0.04279	WDR17	0.746293
ipsilateral_degree_asymmetry	ENSG.genes.annot	ENSG00000166166	1.7191	0.042802	TRMT61A	0.746293
ipsilateral_degree_asymmetry	ENSG.genes.annot	ENSG00000153179	1.7188	0.042826	RASSF3	0.746293
ipsilateral_degree_asymmetry	ENSG.genes.annot	ENSG00000141449	1.7184	0.042862	GREB1L	0.746293
ipsilateral_degree_asymmetry	ENSG.genes.annot	ENSG00000157211	1.7184	0.042863	CDCP2	0.746293
clustering_asymmetry	Cortical_Neuron.genes.annot	ENSG00000263923	1.6573	0.048728	AC019131.1	0.746303
clustering_asymmetry	Fetal_brain.genes.annot	ENSG00000266518	1.6587	0.048584	MIR4268	0.746314
clustering_asymmetry	Fetal_brain.genes.annot	ENSG00000201689	1.6586	0.0486	SNORD114-29	0.746314
clustering_asymmetry	Fetal_brain.genes.annot	ENSG00000078699	1.6585	0.048609	CBFA2T2	0.746314
clustering_asymmetry	Fetal_brain.genes.annot	ENSG00000131620	1.6584	0.048618	ANO1	0.746314
clustering_asymmetry	Fetal_brain.genes.annot	ENSG00000249635	1.6583	0.048627	AC109361.1	0.746314
clustering_asymmetry	Fetal_brain.genes.annot	ENSG00000223724	1.6583	0.04863	RAD17P2	0.746314
contralateral_degree_asymmetry	Fetal_brain.genes.annot	ENSG00000226580	1.6701	0.047451	RPL39P40	0.746316
ipsilateral_degree_asymmetry	Midbrain_DA.genes.annot	ENSG00000181378	1.7717	0.038221	CFAP65	0.746335
efficiency_asymmetry	Adult_brain.genes.annot	ENSG00000151458	1.7054	0.044061	ANKRD50	0.746337
efficiency_asymmetry	Adult_brain.genes.annot	ENSG00000196220	1.7051	0.044087	SRGAP3	0.746354
efficiency_asymmetry	Adult_brain.genes.annot	ENSG00000154914	1.7051	0.044092	USP43	0.746354
efficiency_asymmetry	Adult_brain.genes.annot	ENSG00000207704	1.7047	0.044127	MIR548AA1	0.746354
efficiency_asymmetry	Adult_brain.genes.annot	ENSG00000224655	1.7046	0.04413	LINC01823	0.746354
efficiency_asymmetry	Adult_brain.genes.annot	ENSG00000254941	1.7046	0.044133	AP000866.4	0.746354
clustering_asymmetry	Cortical_Neuron.genes.annot	ENSG00000275506	1.657	0.048757	H3P25	0.746356
clustering_asymmetry	Cortical_Neuron.genes.annot	ENSG00000158985	1.6569	0.048771	CDC42SE2	0.746356
clustering_asymmetry	Cortical_Neuron.genes.annot	ENSG00000231203	1.6569	0.048774	KRT8P10	0.746356
clustering_asymmetry	Cortical_Neuron.genes.annot	ENSG00000253262	1.6567	0.048791	AC019176.2	0.746381
clustering_asymmetry	Cortical_Neuron.genes.annot	ENSG00000227361	1.6566	0.048804	RPS24P7	0.746381
clustering_asymmetry	Adult_brain.genes.annot	ENSG00000262020	1.6915	0.045372	AC007014.1	0.7464
clustering_asymmetry	Cortical_Neuron.genes.annot	ENSG00000227736	1.6562	0.048836	MTCO3P16	0.7464
clustering_asymmetry	Cortical_Neuron.genes.annot	ENSG00000275178	1.6562	0.048843	AC018529.1	0.7464
clustering_asymmetry	Cortical_Neuron.genes.annot	ENSG00000280109	1.6561	0.048855	PLAC4	0.7464
clustering_asymmetry	Cortical_Neuron.genes.annot	ENSG00000232294	1.656	0.048862	AL031674.1	0.7464
ipsilateral_degree_asymmetry	Adult_brain.genes.annot	ENSG00000088876	1.8632	0.031221	ZNF343	0.746443
ipsilateral_degree_asymmetry	Adult_brain.genes.annot	ENSG00000212628	1.8629	0.031235	RNA5SP241	0.746443
clustering_asymmetry	Cortical_Neuron.genes.annot	ENSG00000160961	1.6558	0.04888	ZNF333	0.746459
ipsilateral_degree_asymmetry	Fetal_brain.genes.annot	ENSG00000238211	1.8869	0.029585	POLR2LP1	0.746478
ipsilateral_degree_asymmetry	Fetal_brain.genes.annot	ENSG00000263674	1.8869	0.029587	AC026620.1	0.746478
ipsilateral_degree_asymmetry	Fetal_brain.genes.annot	ENSG00000107957	1.8864	0.029622	SH3PXD2A	0.746478
ipsilateral_degree_asymmetry	Fetal_brain.genes.annot	ENSG00000176222	1.8863	0.029631	ZNF404	0.746478
ipsilateral_degree_asymmetry	Fetal_brain.genes.annot	ENSG00000115657	1.8862	0.029633	ABCB6	0.746478
ipsilateral_degree_asymmetry	Fetal_brain.genes.annot	ENSG00000229515	1.8861	0.029642	FLT1P1	0.746478
efficiency_asymmetry	Adult_brain.genes.annot	ENSG00000263658	1.7044	0.044155	AL356865.1	0.746485
clustering_asymmetry	Cortical_Neuron.genes.annot	ENSG00000104671	1.6557	0.048896	DCTN6	0.746486
clustering_asymmetry	Fetal_brain.genes.annot	ENSG00000143369	1.6579	0.048665	ECM1	0.746522
clustering_asymmetry	Fetal_brain.genes.annot	ENSG00000254748	1.6579	0.048672	HNRNPCP8	0.746522
clustering_asymmetry	Adult_brain.genes.annot	ENSG00000075035	1.6912	0.045395	WSCD2	0.746545
ipsilateral_degree_asymmetry	Cortical_Neuron.genes.annot	ENSG00000164758	1.8211	0.034293	MED30	0.746561
ipsilateral_degree_asymmetry	Adult_brain.genes.annot	ENSG00000264558	1.8622	0.031288	AC015674.1	0.746585
ipsilateral_degree_asymmetry	Adult_brain.genes.annot	ENSG00000275315	1.8611	0.031367	AC141273.3	0.746585
ipsilateral_degree_asymmetry	Adult_brain.genes.annot	ENSG00000229947	1.8609	0.031378	RP13-766D20.1	0.746585
ipsilateral_degree_asymmetry	Adult_brain.genes.annot	ENSG00000232623	1.8609	0.031378	MRAP-AS1	0.746585
ipsilateral_degree_asymmetry	Adult_brain.genes.annot	ENSG00000231884	1.8608	0.031387	NDUFB1P1	0.746585
ipsilateral_degree_asymmetry	Adult_brain.genes.annot	ENSG00000250655	1.8606	0.031401	AC096661.1	0.746585
ipsilateral_degree_asymmetry	Adult_brain.genes.annot	ENSG00000189319	1.8605	0.031404	FAM53B	0.746585
ipsilateral_degree_asymmetry	Adult_brain.genes.annot	ENSG00000266200	1.8605	0.031408	PNLIPRP2	0.746585
ipsilateral_degree_asymmetry	Adult_brain.genes.annot	ENSG00000197183	1.8604	0.031413	NOL4L	0.746585
ipsilateral_degree_asymmetry	Adult_brain.genes.annot	ENSG00000115762	1.8602	0.031427	PLEKHB2	0.746585
ipsilateral_degree_asymmetry	Adult_brain.genes.annot	ENSG00000244703	1.8602	0.031429	CD46P1	0.746585
ipsilateral_degree_asymmetry	Adult_brain.genes.annot	ENSG00000263253	1.86	0.031444	AC092132.1	0.746585
ipsilateral_degree_asymmetry	Adult_brain.genes.annot	ENSG00000066336	1.8596	0.031473	SPI1	0.746585
ipsilateral_degree_asymmetry	Adult_brain.genes.annot	ENSG00000149091	1.8595	0.031478	DGKZ	0.746585
ipsilateral_degree_asymmetry	Adult_brain.genes.annot	ENSG00000065559	1.8593	0.031495	MAP2K4	0.746585
ipsilateral_degree_asymmetry	Adult_brain.genes.annot	ENSG00000203663	1.859	0.031513	OR2L2	0.746585
ipsilateral_degree_asymmetry	Adult_brain.genes.annot	ENSG00000226703	1.8589	0.031522	NPM1P4	0.746585
ipsilateral_degree_asymmetry	Adult_brain.genes.annot	ENSG00000248565	1.8585	0.03155	TECRP2	0.746585
ipsilateral_degree_asymmetry	Adult_brain.genes.annot	ENSG00000130958	1.8584	0.031556	SLC35D2	0.746585
ipsilateral_degree_asymmetry	Adult_brain.genes.annot	ENSG00000175806	1.8582	0.03157	MSRA	0.746585
ipsilateral_degree_asymmetry	Adult_brain.genes.annot	ENSG00000255162	1.8576	0.031611	AP004833.2	0.746585
ipsilateral_degree_asymmetry	Adult_brain.genes.annot	ENSG00000207127	1.8576	0.031614	Y_RNA	0.746585
ipsilateral_degree_asymmetry	Adult_brain.genes.annot	ENSG00000216100	1.8576	0.031616	AC138710.1	0.746585
ipsilateral_degree_asymmetry	Adult_brain.genes.annot	ENSG00000271484	1.8574	0.031624	ABI1P1	0.746585
ipsilateral_degree_asymmetry	Adult_brain.genes.annot	ENSG00000267040	1.8574	0.03163	AC027097.1	0.746585
ipsilateral_degree_asymmetry	Adult_brain.genes.annot	ENSG00000234072	1.8574	0.031631	AC074117.1	0.746585
ipsilateral_degree_asymmetry	Adult_brain.genes.annot	ENSG00000124562	1.8571	0.031649	SNRPC	0.746585
ipsilateral_degree_asymmetry	Adult_brain.genes.annot	ENSG00000243518	1.857	0.031659	AC108729.2	0.746585
ipsilateral_degree_asymmetry	Adult_brain.genes.annot	ENSG00000270503	1.8567	0.031674	YTHDF2P1	0.746585
ipsilateral_degree_asymmetry	Adult_brain.genes.annot	ENSG00000223382	1.8565	0.03169	LINC01778	0.746585
ipsilateral_degree_asymmetry	Adult_brain.genes.annot	ENSG00000175879	1.8565	0.031694	HOXD8	0.746585
ipsilateral_degree_asymmetry	Adult_brain.genes.annot	ENSG00000213916	1.8564	0.0317	RPL13P	0.746585
ipsilateral_degree_asymmetry	Adult_brain.genes.annot	ENSG00000100221	1.8562	0.03171	JOSD1	0.746585
ipsilateral_degree_asymmetry	Adult_brain.genes.annot	ENSG00000220989	1.856	0.031727	AC063944.1	0.746651
contralateral_degree_asymmetry	ENSG.genes.annot	ENSG00000144681	1.6563	0.04883	STAC	0.746674
contralateral_degree_asymmetry	ENSG.genes.annot	ENSG00000155755	1.656	0.048861	TMEM237	0.746674
contralateral_degree_asymmetry	ENSG.genes.annot	ENSG00000115226	1.6554	0.048919	FNDC4	0.746674
contralateral_degree_asymmetry	ENSG.genes.annot	ENSG00000179397	1.6544	0.04902	CATSPERE	0.746674
contralateral_degree_asymmetry	ENSG.genes.annot	ENSG00000108561	1.6541	0.04905	C1QBP	0.746674
contralateral_degree_asymmetry	ENSG.genes.annot	ENSG00000130731	1.6538	0.049085	METTL26	0.746674
contralateral_degree_asymmetry	ENSG.genes.annot	ENSG00000178233	1.6538	0.049089	TMEM151B	0.746674
contralateral_degree_asymmetry	ENSG.genes.annot	ENSG00000065833	1.6537	0.049092	ME1	0.746674
contralateral_degree_asymmetry	ENSG.genes.annot	ENSG00000139372	1.6532	0.049141	TDG	0.746674
contralateral_degree_asymmetry	ENSG.genes.annot	ENSG00000174502	1.6528	0.049183	SLC26A9	0.746674
contralateral_degree_asymmetry	ENSG.genes.annot	ENSG00000170689	1.6522	0.049247	HOXB9	0.746674
contralateral_degree_asymmetry	ENSG.genes.annot	ENSG00000197721	1.652	0.049271	CR1L	0.746674
contralateral_degree_asymmetry	ENSG.genes.annot	ENSG00000188938	1.6515	0.049322	FAM120AOS	0.746674
contralateral_degree_asymmetry	ENSG.genes.annot	ENSG00000162236	1.6503	0.049442	STX5	0.746674
contralateral_degree_asymmetry	ENSG.genes.annot	ENSG00000158092	1.6503	0.049445	NCK1	0.746674
contralateral_degree_asymmetry	ENSG.genes.annot	ENSG00000121940	1.6502	0.04945	CLCC1	0.746674
contralateral_degree_asymmetry	ENSG.genes.annot	ENSG00000175216	1.6502	0.049452	CKAP5	0.746674
contralateral_degree_asymmetry	ENSG.genes.annot	ENSG00000138413	1.6501	0.04946	IDH1	0.746674
efficiency_asymmetry	Adult_brain.genes.annot	ENSG00000187118	1.7039	0.044202	CMC1	0.746681
efficiency_asymmetry	Adult_brain.genes.annot	ENSG00000259671	1.7038	0.044213	MTCYBP23	0.746681
efficiency_asymmetry	Adult_brain.genes.annot	ENSG00000213130	1.7036	0.044228	EEF1DP5	0.746681
efficiency_asymmetry	Adult_brain.genes.annot	ENSG00000226188	1.7034	0.044248	HNRNPA1P3	0.746681
efficiency_asymmetry	Adult_brain.genes.annot	ENSG00000226355	1.7033	0.044257	AL353803.1	0.746681
efficiency_asymmetry	Adult_brain.genes.annot	ENSG00000196458	1.7033	0.044259	ZNF605	0.746681
efficiency_asymmetry	Adult_brain.genes.annot	ENSG00000224261	1.703	0.044286	RPSAP18	0.746681
efficiency_asymmetry	Adult_brain.genes.annot	ENSG00000226147	1.7028	0.044302	TUBBP10	0.746681
efficiency_asymmetry	Adult_brain.genes.annot	ENSG00000196787	1.7028	0.044304	H2AC11	0.746681
efficiency_asymmetry	Adult_brain.genes.annot	ENSG00000177868	1.7021	0.044372	SVBP	0.746681
efficiency_asymmetry	Adult_brain.genes.annot	ENSG00000279415	1.702	0.044375	AC099494.2	0.746681
efficiency_asymmetry	Adult_brain.genes.annot	ENSG00000089159	1.7017	0.044409	PXN	0.746681
efficiency_asymmetry	Adult_brain.genes.annot	ENSG00000235518	1.7013	0.04444	AC011196.1	0.746681
efficiency_asymmetry	Adult_brain.genes.annot	ENSG00000011465	1.7012	0.04445	DCN	0.746681
efficiency_asymmetry	Adult_brain.genes.annot	ENSG00000279098	1.7012	0.044453	AC097460.2	0.746681
efficiency_asymmetry	Adult_brain.genes.annot	ENSG00000259954	1.701	0.044476	IL21R-AS1	0.746681
efficiency_asymmetry	Adult_brain.genes.annot	ENSG00000197451	1.7008	0.044489	HNRNPAB	0.746681
efficiency_asymmetry	Adult_brain.genes.annot	ENSG00000238004	1.7007	0.044503	AC009227.2	0.746681
efficiency_asymmetry	Adult_brain.genes.annot	ENSG00000205209	1.7005	0.04452	SCGB2B2	0.746681
efficiency_asymmetry	Adult_brain.genes.annot	ENSG00000226118	1.7001	0.044553	MTND3P1	0.746681
efficiency_asymmetry	Adult_brain.genes.annot	ENSG00000206150	1.7	0.044563	RNASE13	0.746681
efficiency_asymmetry	Adult_brain.genes.annot	ENSG00000220506	1.6998	0.044582	AL136310.1	0.746681
efficiency_asymmetry	Adult_brain.genes.annot	ENSG00000259317	1.6998	0.044583	AC044860.3	0.746681
efficiency_asymmetry	Adult_brain.genes.annot	ENSG00000224465	1.6995	0.04461	SOCS2P2	0.746681
efficiency_asymmetry	Adult_brain.genes.annot	ENSG00000266619	1.6994	0.044618	MIR4642	0.746681
efficiency_asymmetry	Adult_brain.genes.annot	ENSG00000234093	1.6992	0.044638	RPS15AP11	0.746681
efficiency_asymmetry	Adult_brain.genes.annot	ENSG00000272418	1.6991	0.044653	AC090607.4	0.746681
efficiency_asymmetry	Adult_brain.genes.annot	ENSG00000221437	1.699	0.044658	AC068058.1	0.746681
efficiency_asymmetry	Adult_brain.genes.annot	ENSG00000066032	1.6988	0.044677	CTNNA2	0.746681
efficiency_asymmetry	Adult_brain.genes.annot	ENSG00000272217	1.6985	0.044711	AL645940.1	0.746681
efficiency_asymmetry	Adult_brain.genes.annot	ENSG00000232604	1.6983	0.044722	AC010967.2	0.746681
efficiency_asymmetry	Adult_brain.genes.annot	ENSG00000254070	1.6981	0.044743	AC104576.1	0.746681
efficiency_asymmetry	Adult_brain.genes.annot	ENSG00000206917	1.6979	0.044761	RNU1-52P	0.746681
efficiency_asymmetry	Adult_brain.genes.annot	ENSG00000165868	1.6979	0.044767	HSPA12A	0.746681
efficiency_asymmetry	Adult_brain.genes.annot	ENSG00000265345	1.6978	0.044773	MIR5188	0.746681
efficiency_asymmetry	Adult_brain.genes.annot	ENSG00000259439	1.6978	0.044775	LINC01833	0.746681
efficiency_asymmetry	Adult_brain.genes.annot	ENSG00000212932	1.6978	0.044776	RPL23AP4	0.746681
efficiency_asymmetry	Adult_brain.genes.annot	ENSG00000265043	1.6978	0.044776	AC068418.2	0.746681
efficiency_asymmetry	Adult_brain.genes.annot	ENSG00000120526	1.6977	0.044779	NUDCD1	0.746681
efficiency_asymmetry	Adult_brain.genes.annot	ENSG00000237583	1.6977	0.044781	AC093166.4	0.746681
efficiency_asymmetry	Adult_brain.genes.annot	ENSG00000252731	1.6976	0.044788	AL161793.1	0.746681
efficiency_asymmetry	Adult_brain.genes.annot	ENSG00000207452	1.6976	0.044791	RNU6-606P	0.746681
efficiency_asymmetry	Adult_brain.genes.annot	ENSG00000236244	1.6976	0.044793	AL122008.4	0.746681
efficiency_asymmetry	Adult_brain.genes.annot	ENSG00000240280	1.6975	0.044805	TCAM1P	0.746681
efficiency_asymmetry	Adult_brain.genes.annot	ENSG00000223440	1.697	0.044849	AL589642.1	0.746681
efficiency_asymmetry	Adult_brain.genes.annot	ENSG00000169592	1.6968	0.044869	INO80E	0.746681
efficiency_asymmetry	Adult_brain.genes.annot	ENSG00000204542	1.6964	0.044901	C6orf15	0.746681
efficiency_asymmetry	Adult_brain.genes.annot	ENSG00000249936	1.6963	0.044918	RAC1P2	0.746681
efficiency_asymmetry	Adult_brain.genes.annot	ENSG00000253970	1.6962	0.044928	MTND2P7	0.746681
efficiency_asymmetry	Adult_brain.genes.annot	ENSG00000271494	1.696	0.044944	AC034205.3	0.746681
efficiency_asymmetry	Adult_brain.genes.annot	ENSG00000233973	1.6959	0.044953	LINC01360	0.746681
efficiency_asymmetry	Adult_brain.genes.annot	ENSG00000231821	1.6956	0.044978	NPM1P48	0.746681
efficiency_asymmetry	Adult_brain.genes.annot	ENSG00000283251	1.6955	0.044986	AC008687.7	0.746681
efficiency_asymmetry	Adult_brain.genes.annot	ENSG00000259209	1.6952	0.045019	AC004943.1	0.746681
efficiency_asymmetry	Adult_brain.genes.annot	ENSG00000265798	1.6951	0.045031	AC138207.6	0.746681
efficiency_asymmetry	Adult_brain.genes.annot	ENSG00000176555	1.695	0.045034	OR4S1	0.746681
efficiency_asymmetry	Adult_brain.genes.annot	ENSG00000258472	1.6949	0.045049	AC005726.1	0.746681
efficiency_asymmetry	Adult_brain.genes.annot	ENSG00000183765	1.6945	0.045089	CHEK2	0.746681
efficiency_asymmetry	Adult_brain.genes.annot	ENSG00000258411	1.6944	0.045094	AL161670.1	0.746681
efficiency_asymmetry	Adult_brain.genes.annot	ENSG00000240457	1.6944	0.045095	RN7SL472P	0.746681
efficiency_asymmetry	Adult_brain.genes.annot	ENSG00000187555	1.694	0.045129	USP7	0.746681
efficiency_asymmetry	Adult_brain.genes.annot	ENSG00000226632	1.6938	0.045153	UBE2V1P1	0.746681
efficiency_asymmetry	Adult_brain.genes.annot	ENSG00000163106	1.6937	0.045162	HPGDS	0.746681
efficiency_asymmetry	Adult_brain.genes.annot	ENSG00000162727	1.6936	0.04517	OR2M5	0.746681
efficiency_asymmetry	Adult_brain.genes.annot	ENSG00000219532	1.6936	0.045174	SELENOKP2	0.746681
efficiency_asymmetry	Adult_brain.genes.annot	ENSG00000172201	1.6936	0.045174	ID4	0.746681
efficiency_asymmetry	Adult_brain.genes.annot	ENSG00000200267	1.6935	0.045177	RNU6-66P	0.746681
efficiency_asymmetry	Adult_brain.genes.annot	ENSG00000196968	1.6934	0.045191	FUT11	0.746681
efficiency_asymmetry	Adult_brain.genes.annot	ENSG00000205277	1.6933	0.045203	MUC12	0.746681
efficiency_asymmetry	Adult_brain.genes.annot	ENSG00000236391	1.693	0.045227	AC092573.2	0.746681
efficiency_asymmetry	Adult_brain.genes.annot	ENSG00000273212	1.693	0.045228	AC000068.2	0.746681
efficiency_asymmetry	Adult_brain.genes.annot	ENSG00000171903	1.6928	0.045246	CYP4F11	0.746681
efficiency_asymmetry	Adult_brain.genes.annot	ENSG00000249515	1.6927	0.045256	LINC02113	0.746681
efficiency_asymmetry	Adult_brain.genes.annot	ENSG00000239557	1.6926	0.045269	AC092045.1	0.746681
efficiency_asymmetry	Adult_brain.genes.annot	ENSG00000243062	1.6925	0.045275	AL359853.2	0.746681
efficiency_asymmetry	Adult_brain.genes.annot	ENSG00000249255	1.6925	0.045276	PGAM1P9	0.746681
efficiency_asymmetry	Adult_brain.genes.annot	ENSG00000221741	1.6924	0.045286	AC093304.1	0.746681
efficiency_asymmetry	Adult_brain.genes.annot	ENSG00000256637	1.6923	0.045297	LINC01965	0.746681
efficiency_asymmetry	Adult_brain.genes.annot	ENSG00000147509	1.6921	0.04531	RGS20	0.746681
efficiency_asymmetry	Adult_brain.genes.annot	ENSG00000138442	1.6921	0.04531	WDR12	0.746681
efficiency_asymmetry	Adult_brain.genes.annot	ENSG00000265900	1.6916	0.04536	RN7SL226P	0.746681
efficiency_asymmetry	Adult_brain.genes.annot	ENSG00000271573	1.6916	0.045364	AL136982.5	0.746681
efficiency_asymmetry	Adult_brain.genes.annot	ENSG00000202077	1.6915	0.045375	RNU1-60P	0.746681
efficiency_asymmetry	Adult_brain.genes.annot	ENSG00000142156	1.6914	0.045376	COL6A1	0.746681
efficiency_asymmetry	Adult_brain.genes.annot	ENSG00000234267	1.6914	0.04538	TULP3P1	0.746681
efficiency_asymmetry	Adult_brain.genes.annot	ENSG00000204511	1.6911	0.045406	MCCD1	0.746681
efficiency_asymmetry	Adult_brain.genes.annot	ENSG00000263533	1.6911	0.045407	MIR4463	0.746681
efficiency_asymmetry	Adult_brain.genes.annot	ENSG00000270983	1.6906	0.045459	AL589674.1	0.746681
efficiency_asymmetry	Adult_brain.genes.annot	ENSG00000093010	1.6905	0.045467	COMT	0.746681
efficiency_asymmetry	Adult_brain.genes.annot	ENSG00000222635	1.6904	0.045475	RNU6-1203P	0.746681
efficiency_asymmetry	Adult_brain.genes.annot	ENSG00000280357	1.6904	0.04548	AL138960.2	0.746681
efficiency_asymmetry	Adult_brain.genes.annot	ENSG00000258985	1.6903	0.045484	AL352979.2	0.746681
efficiency_asymmetry	Adult_brain.genes.annot	ENSG00000237388	1.6902	0.045496	OR4A47	0.746681
efficiency_asymmetry	Adult_brain.genes.annot	ENSG00000099957	1.6901	0.045507	P2RX6	0.746681
efficiency_asymmetry	Adult_brain.genes.annot	ENSG00000266676	1.69	0.045517	MIR4297	0.746681
contralateral_degree_asymmetry	ENSG.genes.annot	ENSG00000040933	1.649	0.049573	INPP4A	0.746683
contralateral_degree_asymmetry	ENSG.genes.annot	ENSG00000185127	1.6489	0.04958	C6orf120	0.746683
contralateral_degree_asymmetry	ENSG.genes.annot	ENSG00000099942	1.6482	0.049657	CRKL	0.746683
contralateral_degree_asymmetry	ENSG.genes.annot	ENSG00000127124	1.6481	0.04967	HIVEP3	0.746683
contralateral_degree_asymmetry	ENSG.genes.annot	ENSG00000007402	1.6481	0.04967	CACNA2D2	0.746683
contralateral_degree_asymmetry	Fetal_brain.genes.annot	ENSG00000265083	1.6697	0.047489	MIR3691	0.74669
clustering_asymmetry	Adult_brain.genes.annot	ENSG00000270690	1.691	0.04542	AC105129.3	0.746696
clustering_asymmetry	Adult_brain.genes.annot	ENSG00000251714	1.6908	0.04544	RN7SKP67	0.746696
clustering_asymmetry	Adult_brain.genes.annot	ENSG00000229359	1.6905	0.045466	PIN1P1	0.746696
clustering_asymmetry	Adult_brain.genes.annot	ENSG00000260504	1.6904	0.045472	AC010551.1	0.746696
clustering_asymmetry	Adult_brain.genes.annot	ENSG00000215357	1.6903	0.045487	HSPD1P8	0.746696
clustering_asymmetry	Adult_brain.genes.annot	ENSG00000223869	1.6895	0.045563	AC099563.1	0.746696
clustering_asymmetry	Adult_brain.genes.annot	ENSG00000206756	1.6894	0.045572	Y_RNA	0.746696
clustering_asymmetry	Adult_brain.genes.annot	ENSG00000235748	1.6892	0.045592	SEPTIN14P12	0.746696
clustering_asymmetry	Adult_brain.genes.annot	ENSG00000124557	1.689	0.045611	BTN1A1	0.746696
clustering_asymmetry	Adult_brain.genes.annot	ENSG00000232871	1.6888	0.045627	SEC1P	0.746696
clustering_asymmetry	Adult_brain.genes.annot	ENSG00000241404	1.6886	0.045651	EGFL8	0.746696
clustering_asymmetry	Adult_brain.genes.annot	ENSG00000181045	1.6884	0.045671	SLC26A11	0.746696
clustering_asymmetry	Adult_brain.genes.annot	ENSG00000152910	1.6881	0.045694	CNTNAP4	0.746696
clustering_asymmetry	Adult_brain.genes.annot	ENSG00000258355	1.6879	0.045711	AC079174.1	0.746696
clustering_asymmetry	Adult_brain.genes.annot	ENSG00000228909	1.6879	0.045719	LINC01803	0.746696
clustering_asymmetry	Adult_brain.genes.annot	ENSG00000233973	1.6878	0.045723	LINC01360	0.746696
clustering_asymmetry	Adult_brain.genes.annot	ENSG00000275927	1.6878	0.045728	AC009152.1	0.746696
clustering_asymmetry	Adult_brain.genes.annot	ENSG00000230407	1.6877	0.045737	AC018717.1	0.746696
clustering_asymmetry	Adult_brain.genes.annot	ENSG00000211951	1.6877	0.045738	IGHV2-26	0.746696
clustering_asymmetry	Adult_brain.genes.annot	ENSG00000226978	1.6876	0.045744	MAGI2-AS2	0.746696
clustering_asymmetry	Adult_brain.genes.annot	ENSG00000232625	1.6875	0.045755	RPL23AP31	0.746696
clustering_asymmetry	Adult_brain.genes.annot	ENSG00000230398	1.6873	0.045776	HINT2P1	0.746696
clustering_asymmetry	Adult_brain.genes.annot	ENSG00000175773	1.6872	0.045782	ZBTB44-DT	0.746696
clustering_asymmetry	Adult_brain.genes.annot	ENSG00000168268	1.6872	0.045784	NT5DC2	0.746696
clustering_asymmetry	Adult_brain.genes.annot	ENSG00000243831	1.6871	0.045793	AL109933.2	0.746696
clustering_asymmetry	Adult_brain.genes.annot	ENSG00000253921	1.6867	0.045829	AC091982.1	0.746696
clustering_asymmetry	Adult_brain.genes.annot	ENSG00000227123	1.6867	0.045832	RPL12P44	0.746696
clustering_asymmetry	Adult_brain.genes.annot	ENSG00000142507	1.6865	0.045846	PSMB6	0.746696
clustering_asymmetry	Adult_brain.genes.annot	ENSG00000255494	1.6864	0.045857	LINC00681	0.746696
clustering_asymmetry	Adult_brain.genes.annot	ENSG00000251433	1.6864	0.045859	CCNHP1	0.746696
clustering_asymmetry	Adult_brain.genes.annot	ENSG00000255377	1.6863	0.045869	DUXAP5	0.746696
clustering_asymmetry	Adult_brain.genes.annot	ENSG00000268947	1.6861	0.045892	AC002128.1	0.746696
clustering_asymmetry	Adult_brain.genes.annot	ENSG00000177688	1.6861	0.045892	SUMO4	0.746696
clustering_asymmetry	Adult_brain.genes.annot	ENSG00000199598	1.686	0.045901	RNU6-859P	0.746696
clustering_asymmetry	Adult_brain.genes.annot	ENSG00000283338	1.6855	0.045944	AC090582.1	0.746696
clustering_asymmetry	Adult_brain.genes.annot	ENSG00000229247	1.6855	0.045946	AL627313.1	0.746696
clustering_asymmetry	Adult_brain.genes.annot	ENSG00000264813	1.6853	0.045965	AC113554.1	0.746696
clustering_asymmetry	Adult_brain.genes.annot	ENSG00000228984	1.6852	0.045977	AC021451.1	0.746696
clustering_asymmetry	Adult_brain.genes.annot	ENSG00000214456	1.6848	0.046011	PLIN5	0.746696
clustering_asymmetry	Adult_brain.genes.annot	ENSG00000252634	1.6847	0.046022	RN7SKP219	0.746696
clustering_asymmetry	Adult_brain.genes.annot	ENSG00000244297	1.6845	0.046041	RN7SL465P	0.746696
clustering_asymmetry	Adult_brain.genes.annot	ENSG00000204117	1.6844	0.046051	AL162293.1	0.746696
clustering_asymmetry	Adult_brain.genes.annot	ENSG00000172986	1.6844	0.046054	GXYLT2	0.746696
clustering_asymmetry	Adult_brain.genes.annot	ENSG00000200857	1.6842	0.046069	Y_RNA	0.746696
clustering_asymmetry	Adult_brain.genes.annot	ENSG00000255847	1.6837	0.046122	AP003717.1	0.746696
clustering_asymmetry	Adult_brain.genes.annot	ENSG00000243018	1.6836	0.046127	AC005486.1	0.746696
clustering_asymmetry	Adult_brain.genes.annot	ENSG00000134917	1.6836	0.04613	ADAMTS8	0.746696
clustering_asymmetry	Adult_brain.genes.annot	ENSG00000253472	1.6834	0.046146	AC034205.1	0.746696
clustering_asymmetry	Adult_brain.genes.annot	ENSG00000251620	1.6834	0.046153	STPG2-AS1	0.746696
clustering_asymmetry	Adult_brain.genes.annot	ENSG00000215179	1.6833	0.046155	MAPK6P4	0.746696
clustering_asymmetry	Adult_brain.genes.annot	ENSG00000163106	1.6829	0.046193	HPGDS	0.746696
clustering_asymmetry	Adult_brain.genes.annot	ENSG00000244402	1.6825	0.046232	RN7SL314P	0.746696
clustering_asymmetry	Adult_brain.genes.annot	ENSG00000252901	1.6824	0.046246	AL669914.1	0.746696
clustering_asymmetry	Adult_brain.genes.annot	ENSG00000200893	1.6824	0.04625	RNU6-944P	0.746696
clustering_asymmetry	Adult_brain.genes.annot	ENSG00000149547	1.6823	0.046255	EI24	0.746696
clustering_asymmetry	Adult_brain.genes.annot	ENSG00000283375	1.6823	0.046259	AC087521.4	0.746696
clustering_asymmetry	Adult_brain.genes.annot	ENSG00000229051	1.682	0.046281	LINC01788	0.746696
clustering_asymmetry	Adult_brain.genes.annot	ENSG00000229599	1.6818	0.0463	LINC00411	0.746696
clustering_asymmetry	Adult_brain.genes.annot	ENSG00000221437	1.6818	0.046302	AC068058.1	0.746696
clustering_asymmetry	Adult_brain.genes.annot	ENSG00000267260	1.6817	0.046314	AC020928.1	0.746696
clustering_asymmetry	Adult_brain.genes.annot	ENSG00000160183	1.6817	0.046315	TMPRSS3	0.746696
clustering_asymmetry	Adult_brain.genes.annot	ENSG00000205020	1.6817	0.046316	CCL4L1	0.746696
clustering_asymmetry	Adult_brain.genes.annot	ENSG00000276945	1.6814	0.04634	AC008498.1	0.746696
clustering_asymmetry	Adult_brain.genes.annot	ENSG00000250111	1.6811	0.046373	AC107982.1	0.746696
clustering_asymmetry	Adult_brain.genes.annot	ENSG00000174514	1.6809	0.046391	MFSD4A	0.746696
clustering_asymmetry	Adult_brain.genes.annot	ENSG00000265215	1.6808	0.046397	MIR4269	0.746696
clustering_asymmetry	Adult_brain.genes.annot	ENSG00000248448	1.6806	0.046421	COX5BP1	0.746696
clustering_asymmetry	Adult_brain.genes.annot	ENSG00000223109	1.6805	0.046429	MIR1538	0.746696
clustering_asymmetry	Adult_brain.genes.annot	ENSG00000255009	1.6804	0.046445	UBTFL1	0.746696
clustering_asymmetry	Adult_brain.genes.annot	ENSG00000207704	1.68	0.04648	MIR548AA1	0.746696
clustering_asymmetry	Adult_brain.genes.annot	ENSG00000082126	1.68	0.046482	MPP4	0.746696
clustering_asymmetry	Adult_brain.genes.annot	ENSG00000225720	1.6799	0.046484	AL031846.1	0.746696
clustering_asymmetry	Adult_brain.genes.annot	ENSG00000267771	1.6799	0.046486	AC011447.4	0.746696
clustering_asymmetry	Adult_brain.genes.annot	ENSG00000013588	1.6794	0.046537	GPRC5A	0.746696
clustering_asymmetry	Adult_brain.genes.annot	ENSG00000231943	1.6793	0.046542	PGM5P4-AS1	0.746696
clustering_asymmetry	Adult_brain.genes.annot	ENSG00000249842	1.6791	0.046565	AC010486.3	0.746696
clustering_asymmetry	Adult_brain.genes.annot	ENSG00000259319	1.679	0.046574	AF111167.2	0.746696
clustering_asymmetry	Adult_brain.genes.annot	ENSG00000270835	1.6787	0.046603	AP001425.1	0.746696
clustering_asymmetry	Adult_brain.genes.annot	ENSG00000237720	1.6787	0.046605	AC011995.2	0.746696
clustering_asymmetry	Adult_brain.genes.annot	ENSG00000198576	1.6784	0.046639	ARC	0.746696
clustering_asymmetry	Adult_brain.genes.annot	ENSG00000254489	1.6783	0.046644	MPPED2-AS1	0.746696
clustering_asymmetry	Adult_brain.genes.annot	ENSG00000204519	1.6782	0.046652	ZNF551	0.746696
clustering_asymmetry	Adult_brain.genes.annot	ENSG00000113296	1.678	0.046671	THBS4	0.746696
clustering_asymmetry	Adult_brain.genes.annot	ENSG00000270978	1.678	0.046672	AC091982.2	0.746696
clustering_asymmetry	Adult_brain.genes.annot	ENSG00000183579	1.6778	0.046692	ZNRF3	0.746696
clustering_asymmetry	Adult_brain.genes.annot	ENSG00000161558	1.6778	0.046694	TMEM143	0.746696
clustering_asymmetry	Adult_brain.genes.annot	ENSG00000226930	1.6776	0.046711	GTF2IP2	0.746696
clustering_asymmetry	Adult_brain.genes.annot	ENSG00000185651	1.6774	0.046732	UBE2L3	0.746696
clustering_asymmetry	Adult_brain.genes.annot	ENSG00000185896	1.6774	0.046734	LAMP1	0.746696
clustering_asymmetry	Adult_brain.genes.annot	ENSG00000125995	1.6773	0.046742	ROMO1	0.746696
clustering_asymmetry	Adult_brain.genes.annot	ENSG00000248150	1.6771	0.046757	LINC02150	0.746696
clustering_asymmetry	Adult_brain.genes.annot	ENSG00000237015	1.6771	0.046758	AL031186.1	0.746696
clustering_asymmetry	Adult_brain.genes.annot	ENSG00000222460	1.6771	0.046764	RN7SKP271	0.746696
clustering_asymmetry	Adult_brain.genes.annot	ENSG00000272716	1.6769	0.046782	AL121658.1	0.746696
clustering_asymmetry	Adult_brain.genes.annot	ENSG00000078403	1.6763	0.046837	MLLT10	0.746696
clustering_asymmetry	Adult_brain.genes.annot	ENSG00000233451	1.676	0.046867	AL513128.1	0.746696
clustering_asymmetry	Adult_brain.genes.annot	ENSG00000199790	1.676	0.04687	RNU6-836P	0.746696
clustering_asymmetry	Adult_brain.genes.annot	ENSG00000240244	1.676	0.046871	GAPDHP33	0.746696
clustering_asymmetry	Adult_brain.genes.annot	ENSG00000254926	1.6759	0.046875	AP000445.2	0.746696
clustering_asymmetry	Adult_brain.genes.annot	ENSG00000132549	1.6759	0.046883	VPS13B	0.746696
clustering_asymmetry	Adult_brain.genes.annot	ENSG00000252469	1.6758	0.046885	RNU7-160P	0.746696
clustering_asymmetry	Adult_brain.genes.annot	ENSG00000162889	1.6758	0.04689	MAPKAPK2	0.746696
clustering_asymmetry	Adult_brain.genes.annot	ENSG00000231031	1.6757	0.0469	LINC01804	0.746696
clustering_asymmetry	Adult_brain.genes.annot	ENSG00000248371	1.6757	0.0469	LINC02056	0.746696
clustering_asymmetry	Adult_brain.genes.annot	ENSG00000273212	1.6751	0.046961	AC000068.2	0.746696
clustering_asymmetry	Adult_brain.genes.annot	ENSG00000134013	1.6751	0.046961	LOXL2	0.746696
clustering_asymmetry	Adult_brain.genes.annot	ENSG00000242807	1.6749	0.046982	RPL26P31	0.746696
clustering_asymmetry	Adult_brain.genes.annot	ENSG00000159904	1.6748	0.046987	ZNF890P	0.746696
clustering_asymmetry	Adult_brain.genes.annot	ENSG00000253256	1.6748	0.046988	AC134043.2	0.746696
clustering_asymmetry	Adult_brain.genes.annot	ENSG00000239600	1.6747	0.046992	AP000797.1	0.746696
clustering_asymmetry	Adult_brain.genes.annot	ENSG00000258549	1.6746	0.047005	AL161713.1	0.746696
clustering_asymmetry	Adult_brain.genes.annot	ENSG00000264471	1.6745	0.04702	MIR4467	0.746696
clustering_asymmetry	Adult_brain.genes.annot	ENSG00000164142	1.6744	0.047025	FAM160A1	0.746696
clustering_asymmetry	Adult_brain.genes.annot	ENSG00000234015	1.6744	0.04703	LINC02530	0.746696
clustering_asymmetry	Adult_brain.genes.annot	ENSG00000227619	1.6743	0.047039	AL391056.1	0.746696
contralateral_degree_asymmetry	Fetal_brain.genes.annot	ENSG00000265982	1.6695	0.047512	AC103810.3	0.746708
contralateral_degree_asymmetry	Fetal_brain.genes.annot	ENSG00000256690	1.6694	0.047519	AP001160.1	0.746708
contralateral_degree_asymmetry	Fetal_brain.genes.annot	ENSG00000252009	1.6692	0.047536	SNORD112	0.746708
contralateral_degree_asymmetry	Fetal_brain.genes.annot	ENSG00000110076	1.6691	0.047547	NRXN2	0.746708
clustering_asymmetry	Adult_brain.genes.annot	ENSG00000121350	1.6739	0.047077	PYROXD1	0.746781
clustering_asymmetry	Adult_brain.genes.annot	ENSG00000019505	1.6738	0.047086	SYT13	0.746781
clustering_asymmetry	Adult_brain.genes.annot	ENSG00000278965	1.6738	0.047087	AC122713.2	0.746781
efficiency_asymmetry	Adult_brain.genes.annot	ENSG00000138483	1.6897	0.045538	CCDC54	0.746792
ipsilateral_degree_asymmetry	Midbrain_DA.genes.annot	ENSG00000255474	1.7712	0.038264	GAU1	0.746795
ipsilateral_degree_asymmetry	Midbrain_DA.genes.annot	ENSG00000217139	1.7709	0.038286	AL603865.1	0.746795
ipsilateral_degree_asymmetry	Midbrain_DA.genes.annot	ENSG00000188873	1.7709	0.038287	RPL10AP2	0.746795
clustering_asymmetry	Adult_brain.genes.annot	ENSG00000052126	1.6735	0.047114	PLEKHA5	0.746802
clustering_asymmetry	Adult_brain.genes.annot	ENSG00000132330	1.6734	0.047123	SCLY	0.746802
clustering_asymmetry	Adult_brain.genes.annot	ENSG00000252832	1.6733	0.047131	RNU6-1212P	0.746802
ipsilateral_degree_asymmetry	Cortical_Neuron.genes.annot	ENSG00000152782	1.8208	0.03432	PANK1	0.74684
ipsilateral_degree_asymmetry	Fetal_brain.genes.annot	ENSG00000272406	1.8855	0.029682	AC108102.1	0.746845
ipsilateral_degree_asymmetry	Fetal_brain.genes.annot	ENSG00000276110	1.8854	0.029685	AC242988.1	0.746845
efficiency_asymmetry	Adult_brain.genes.annot	ENSG00000150456	1.6895	0.04556	EEF1AKMT1	0.7469
efficiency_asymmetry	Adult_brain.genes.annot	ENSG00000252699	1.6894	0.045573	SNORA21	0.7469
ipsilateral_degree_asymmetry	Midbrain_DA.genes.annot	ENSG00000201723	1.7705	0.03832	Y_RNA	0.746922
ipsilateral_degree_asymmetry	Midbrain_DA.genes.annot	ENSG00000238385	1.7704	0.038327	AC004458.1	0.746922
ipsilateral_degree_asymmetry	Midbrain_DA.genes.annot	ENSG00000261617	1.7703	0.038336	LINC02177	0.746922
clustering_asymmetry	Adult_brain.genes.annot	ENSG00000100139	1.6731	0.047154	MICALL1	0.746938
clustering_asymmetry	Adult_brain.genes.annot	ENSG00000263674	1.673	0.047168	AC026620.1	0.746938
efficiency_asymmetry	Adult_brain.genes.annot	ENSG00000199289	1.6892	0.045591	RNU6-502P	0.746961
contralateral_degree_asymmetry	Fetal_brain.genes.annot	ENSG00000211706	1.6688	0.04758	TRBV6-1	0.74697
contralateral_degree_asymmetry	Fetal_brain.genes.annot	ENSG00000228431	1.6685	0.047608	ARL5AP3	0.74697
contralateral_degree_asymmetry	Fetal_brain.genes.annot	ENSG00000271214	1.6684	0.047619	AL138895.2	0.74697
contralateral_degree_asymmetry	Fetal_brain.genes.annot	ENSG00000203897	1.6683	0.047632	SPATA42	0.74697
contralateral_degree_asymmetry	Fetal_brain.genes.annot	ENSG00000258959	1.6682	0.047638	AL118558.1	0.74697
contralateral_degree_asymmetry	Fetal_brain.genes.annot	ENSG00000117298	1.6681	0.047649	ECE1	0.74697
contralateral_degree_asymmetry	ENSG.genes.annot	ENSG00000076242	1.6475	0.049732	MLH1	0.746986
clustering_asymmetry	Cortical_Neuron.genes.annot	ENSG00000239428	1.6552	0.048946	GM2AP2	0.747033
clustering_asymmetry	Fetal_brain.genes.annot	ENSG00000275506	1.657	0.048757	H3P25	0.747037
clustering_asymmetry	Fetal_brain.genes.annot	ENSG00000252319	1.657	0.048764	Y_RNA	0.747037
clustering_asymmetry	Fetal_brain.genes.annot	ENSG00000231203	1.6569	0.048774	KRT8P10	0.747037
clustering_asymmetry	Fetal_brain.genes.annot	ENSG00000206344	1.6568	0.048776	HCG27	0.747037
clustering_asymmetry	Fetal_brain.genes.annot	ENSG00000206702	1.6567	0.048791	RNU1-11P	0.747037
clustering_asymmetry	Fetal_brain.genes.annot	ENSG00000227736	1.6562	0.048836	MTCO3P16	0.747037
clustering_asymmetry	Fetal_brain.genes.annot	ENSG00000233684	1.6562	0.048841	LINC01865	0.747037
clustering_asymmetry	Fetal_brain.genes.annot	ENSG00000206958	1.6561	0.048852	SNORA70	0.747037
clustering_asymmetry	Fetal_brain.genes.annot	ENSG00000280109	1.6561	0.048855	PLAC4	0.747037
clustering_asymmetry	Fetal_brain.genes.annot	ENSG00000145757	1.656	0.048859	SPATA9	0.747037
clustering_asymmetry	Fetal_brain.genes.annot	ENSG00000232294	1.656	0.048862	AL031674.1	0.747037
efficiency_asymmetry	Adult_brain.genes.annot	ENSG00000198576	1.6888	0.045629	ARC	0.747038
efficiency_asymmetry	Adult_brain.genes.annot	ENSG00000146376	1.6888	0.04563	ARHGAP18	0.747038
efficiency_asymmetry	Adult_brain.genes.annot	ENSG00000252553	1.6885	0.045656	RNA5SP73	0.747038
efficiency_asymmetry	Adult_brain.genes.annot	ENSG00000206820	1.6883	0.045677	RNU1-138P	0.747038
efficiency_asymmetry	Adult_brain.genes.annot	ENSG00000197375	1.6882	0.045682	SLC22A5	0.747038
efficiency_asymmetry	Adult_brain.genes.annot	ENSG00000236341	1.6878	0.045722	AL161740.1	0.747038
efficiency_asymmetry	Adult_brain.genes.annot	ENSG00000237784	1.6875	0.045749	AC097713.2	0.747038
efficiency_asymmetry	Adult_brain.genes.annot	ENSG00000232286	1.6872	0.045779	AL121902.1	0.747038
efficiency_asymmetry	Adult_brain.genes.annot	ENSG00000259866	1.6871	0.045788	AC007599.1	0.747038
efficiency_asymmetry	Adult_brain.genes.annot	ENSG00000220948	1.687	0.045801	TRIM51GP	0.747038
efficiency_asymmetry	Adult_brain.genes.annot	ENSG00000252484	1.687	0.045803	RN7SKP49	0.747038
efficiency_asymmetry	Adult_brain.genes.annot	ENSG00000198176	1.6869	0.045808	TFDP1	0.747038
efficiency_asymmetry	Adult_brain.genes.annot	ENSG00000164604	1.6868	0.045824	GPR85	0.747038
efficiency_asymmetry	Adult_brain.genes.annot	ENSG00000123901	1.6868	0.045825	GPR83	0.747038
efficiency_asymmetry	Adult_brain.genes.annot	ENSG00000262587	1.6868	0.045826	AC133552.2	0.747038
efficiency_asymmetry	Adult_brain.genes.annot	ENSG00000258651	1.6862	0.045879	SEC23A-AS1	0.747038
efficiency_asymmetry	Adult_brain.genes.annot	ENSG00000262074	1.6862	0.045883	SNORD3B-2	0.747038
efficiency_asymmetry	Adult_brain.genes.annot	ENSG00000275126	1.6859	0.045906	H4C13	0.747038
efficiency_asymmetry	Adult_brain.genes.annot	ENSG00000275185	1.6859	0.045911	AC130324.3	0.747038
efficiency_asymmetry	Adult_brain.genes.annot	ENSG00000186710	1.6857	0.045925	CFAP73	0.747038
efficiency_asymmetry	Adult_brain.genes.annot	ENSG00000116954	1.6857	0.045925	RRAGC	0.747038
efficiency_asymmetry	Adult_brain.genes.annot	ENSG00000222148	1.6857	0.04593	RNY4P30	0.747038
efficiency_asymmetry	Adult_brain.genes.annot	ENSG00000085449	1.6855	0.045945	WDFY1	0.747038
efficiency_asymmetry	Adult_brain.genes.annot	ENSG00000172179	1.6854	0.045957	PRL	0.747038
efficiency_asymmetry	Adult_brain.genes.annot	ENSG00000221340	1.6849	0.046001	RNU6ATAC18P	0.747038
efficiency_asymmetry	Adult_brain.genes.annot	ENSG00000254445	1.6849	0.046002	HSPB2-C11orf52	0.747038
efficiency_asymmetry	Adult_brain.genes.annot	ENSG00000137185	1.6845	0.04604	ZSCAN9	0.747038
efficiency_asymmetry	Adult_brain.genes.annot	ENSG00000005379	1.6844	0.046049	TSPOAP1	0.747038
efficiency_asymmetry	Adult_brain.genes.annot	ENSG00000253184	1.6843	0.046061	AC011586.1	0.747038
efficiency_asymmetry	Adult_brain.genes.annot	ENSG00000140057	1.6838	0.046106	AK7	0.747038
efficiency_asymmetry	Adult_brain.genes.annot	ENSG00000236701	1.6833	0.046159	AL512594.1	0.747038
efficiency_asymmetry	Adult_brain.genes.annot	ENSG00000108591	1.6832	0.04617	DRG2	0.747038
efficiency_asymmetry	Adult_brain.genes.annot	ENSG00000082126	1.6832	0.046171	MPP4	0.747038
efficiency_asymmetry	Adult_brain.genes.annot	ENSG00000275506	1.6831	0.046174	H3P25	0.747038
efficiency_asymmetry	Adult_brain.genes.annot	ENSG00000279311	1.683	0.046184	AC092999.1	0.747038
efficiency_asymmetry	Adult_brain.genes.annot	ENSG00000153094	1.683	0.04619	BCL2L11	0.747038
efficiency_asymmetry	Adult_brain.genes.annot	ENSG00000269662	1.683	0.046192	BNIP3P39	0.747038
efficiency_asymmetry	Adult_brain.genes.annot	ENSG00000271576	1.6829	0.046199	AL359504.2	0.747038
efficiency_asymmetry	Adult_brain.genes.annot	ENSG00000270552	1.6828	0.046209	DUXAP3	0.747038
efficiency_asymmetry	Adult_brain.genes.annot	ENSG00000210181	1.6826	0.046222	RNU6ATAC4P	0.747038
efficiency_asymmetry	Adult_brain.genes.annot	ENSG00000228050	1.6825	0.046235	TOP3BP1	0.747038
efficiency_asymmetry	Adult_brain.genes.annot	ENSG00000188517	1.6824	0.046243	COL25A1	0.747038
efficiency_asymmetry	Adult_brain.genes.annot	ENSG00000087460	1.6824	0.04625	GNAS	0.747038
efficiency_asymmetry	Adult_brain.genes.annot	ENSG00000258052	1.6823	0.046253	AC025263.2	0.747038
efficiency_asymmetry	Adult_brain.genes.annot	ENSG00000167553	1.6823	0.046254	TUBA1C	0.747038
efficiency_asymmetry	Adult_brain.genes.annot	ENSG00000205439	1.6822	0.046262	KRTAP12-3	0.747038
efficiency_asymmetry	Adult_brain.genes.annot	ENSG00000221264	1.6821	0.046272	MIR1284	0.747038
efficiency_asymmetry	Adult_brain.genes.annot	ENSG00000200089	1.6818	0.046307	SNORD114-31	0.747038
efficiency_asymmetry	Adult_brain.genes.annot	ENSG00000175893	1.6817	0.046316	ZDHHC21	0.747038
efficiency_asymmetry	Adult_brain.genes.annot	ENSG00000164935	1.6815	0.046332	DCSTAMP	0.747038
efficiency_asymmetry	Adult_brain.genes.annot	ENSG00000170417	1.6812	0.046365	TMEM182	0.747038
efficiency_asymmetry	Adult_brain.genes.annot	ENSG00000271550	1.6809	0.046394	BNIP3P11	0.747038
efficiency_asymmetry	Adult_brain.genes.annot	ENSG00000242767	1.6807	0.046415	ZBTB20-AS4	0.747038
efficiency_asymmetry	Adult_brain.genes.annot	ENSG00000244398	1.6805	0.046426	AC116533.1	0.747038
efficiency_asymmetry	Adult_brain.genes.annot	ENSG00000131051	1.6804	0.046444	RBM39	0.747038
efficiency_asymmetry	Adult_brain.genes.annot	ENSG00000259601	1.6804	0.046445	AC092079.1	0.747038
efficiency_asymmetry	Adult_brain.genes.annot	ENSG00000178567	1.6802	0.046455	EPM2AIP1	0.747038
efficiency_asymmetry	Adult_brain.genes.annot	ENSG00000253045	1.6802	0.046456	RMRPP1	0.747038
efficiency_asymmetry	Adult_brain.genes.annot	ENSG00000270255	1.6797	0.046509	AC009884.3	0.747038
efficiency_asymmetry	Adult_brain.genes.annot	ENSG00000244308	1.6795	0.046531	RN7SL762P	0.747038
efficiency_asymmetry	Adult_brain.genes.annot	ENSG00000252330	1.6794	0.046535	AC105105.1	0.747038
efficiency_asymmetry	Adult_brain.genes.annot	ENSG00000253560	1.6793	0.046549	AC013643.1	0.747038
efficiency_asymmetry	Adult_brain.genes.annot	ENSG00000219891	1.6792	0.046558	ZSCAN12P1	0.747038
efficiency_asymmetry	Adult_brain.genes.annot	ENSG00000214216	1.6791	0.046565	IQCJ	0.747038
efficiency_asymmetry	Adult_brain.genes.annot	ENSG00000283259	1.6791	0.046567	AC242022.1	0.747038
efficiency_asymmetry	Adult_brain.genes.annot	ENSG00000183309	1.6791	0.046567	ZNF623	0.747038
efficiency_asymmetry	Adult_brain.genes.annot	ENSG00000236502	1.6791	0.046567	SIX3-AS1	0.747038
efficiency_asymmetry	Adult_brain.genes.annot	ENSG00000146414	1.6791	0.046569	SHPRH	0.747038
efficiency_asymmetry	Adult_brain.genes.annot	ENSG00000247240	1.679	0.046577	UBL7-AS1	0.747038
contralateral_degree_asymmetry	Fetal_brain.genes.annot	ENSG00000240175	1.6679	0.047668	MAGI1-AS1	0.747045
clustering_asymmetry	Cortical_Neuron.genes.annot	ENSG00000282527	1.6549	0.048973	AC110491.3	0.747055
clustering_asymmetry	Cortical_Neuron.genes.annot	ENSG00000158615	1.6549	0.048977	PPP1R15B	0.747055
clustering_asymmetry	Cortical_Neuron.genes.annot	ENSG00000182584	1.6547	0.04899	ACTL10	0.747055
contralateral_degree_asymmetry	Fetal_brain.genes.annot	ENSG00000252652	1.667	0.047754	Y_RNA	0.747058
contralateral_degree_asymmetry	Fetal_brain.genes.annot	ENSG00000196696	1.667	0.047761	AC009022.1	0.747058
contralateral_degree_asymmetry	Fetal_brain.genes.annot	ENSG00000215520	1.6668	0.047775	RPS4XP4	0.747058
contralateral_degree_asymmetry	Fetal_brain.genes.annot	ENSG00000134248	1.6668	0.047776	LAMTOR5	0.747058
contralateral_degree_asymmetry	Fetal_brain.genes.annot	ENSG00000132549	1.6668	0.047777	VPS13B	0.747058
contralateral_degree_asymmetry	Fetal_brain.genes.annot	ENSG00000259281	1.6667	0.047791	LINGO1-AS2	0.747058
contralateral_degree_asymmetry	Fetal_brain.genes.annot	ENSG00000251045	1.6666	0.047799	SLC25A48-AS1	0.747058
contralateral_degree_asymmetry	Fetal_brain.genes.annot	ENSG00000261282	1.6664	0.047818	SOD1P2	0.747058
contralateral_degree_asymmetry	Fetal_brain.genes.annot	ENSG00000171403	1.6663	0.047826	KRT9	0.747058
contralateral_degree_asymmetry	Fetal_brain.genes.annot	ENSG00000165626	1.6663	0.047829	BEND7	0.747058
contralateral_degree_asymmetry	Fetal_brain.genes.annot	ENSG00000231492	1.6659	0.047863	AP003774.1	0.747058
contralateral_degree_asymmetry	Fetal_brain.genes.annot	ENSG00000254997	1.6659	0.047866	KRTAP5-9	0.747058
contralateral_degree_asymmetry	Fetal_brain.genes.annot	ENSG00000238838	1.6658	0.04788	snoU13	0.747058
contralateral_degree_asymmetry	Fetal_brain.genes.annot	ENSG00000226706	1.6657	0.047883	AL161452.1	0.747058
contralateral_degree_asymmetry	Fetal_brain.genes.annot	ENSG00000261173	1.6657	0.047884	AC018845.3	0.747058
contralateral_degree_asymmetry	Fetal_brain.genes.annot	ENSG00000155833	1.6654	0.047912	CYLC2	0.747058
contralateral_degree_asymmetry	Fetal_brain.genes.annot	ENSG00000111701	1.665	0.047955	APOBEC1	0.747058
contralateral_degree_asymmetry	Fetal_brain.genes.annot	ENSG00000242318	1.6648	0.04798	AC058823.1	0.747058
contralateral_degree_asymmetry	Fetal_brain.genes.annot	ENSG00000146556	1.6647	0.047984	WASH2P	0.747058
contralateral_degree_asymmetry	Fetal_brain.genes.annot	ENSG00000158864	1.6646	0.048	NDUFS2	0.747058
contralateral_degree_asymmetry	Fetal_brain.genes.annot	ENSG00000272298	1.6645	0.048005	AC091544.6	0.747058
contralateral_degree_asymmetry	Fetal_brain.genes.annot	ENSG00000054965	1.6644	0.048012	FAM168A	0.747058
contralateral_degree_asymmetry	Fetal_brain.genes.annot	ENSG00000163328	1.6644	0.048016	GPR155	0.747058
contralateral_degree_asymmetry	Fetal_brain.genes.annot	ENSG00000264921	1.6643	0.048024	AC106771.1	0.747058
contralateral_degree_asymmetry	Fetal_brain.genes.annot	ENSG00000119139	1.6642	0.048035	TJP2	0.747058
contralateral_degree_asymmetry	Fetal_brain.genes.annot	ENSG00000111845	1.6641	0.048042	PAK1IP1	0.747058
contralateral_degree_asymmetry	Fetal_brain.genes.annot	ENSG00000258764	1.664	0.048057	AL049874.4	0.747058
contralateral_degree_asymmetry	Fetal_brain.genes.annot	ENSG00000169220	1.6639	0.048067	RGS14	0.747058
ipsilateral_degree_asymmetry	Adult_brain.genes.annot	ENSG00000282890	1.8552	0.031783	AC009975.1	0.747098
ipsilateral_degree_asymmetry	Adult_brain.genes.annot	ENSG00000223019	1.8551	0.031792	RNA5SP306	0.747098
ipsilateral_degree_asymmetry	Adult_brain.genes.annot	ENSG00000264007	1.8548	0.031809	AC104564.2	0.747098
ipsilateral_degree_asymmetry	Adult_brain.genes.annot	ENSG00000207743	1.8545	0.031835	MIR495	0.747098
ipsilateral_degree_asymmetry	Adult_brain.genes.annot	ENSG00000256134	1.8544	0.031841	EGLN3P1	0.747098
ipsilateral_degree_asymmetry	Adult_brain.genes.annot	ENSG00000213453	1.8543	0.03185	FTH1P3	0.747098
ipsilateral_degree_asymmetry	Adult_brain.genes.annot	ENSG00000135973	1.8542	0.031857	GPR45	0.747098
ipsilateral_degree_asymmetry	Adult_brain.genes.annot	ENSG00000183822	1.854	0.031871	NCF4-AS1	0.747098
ipsilateral_degree_asymmetry	Adult_brain.genes.annot	ENSG00000234125	1.8539	0.031874	EEF1GP8	0.747098
clustering_asymmetry	Cortical_Neuron.genes.annot	ENSG00000204528	1.6544	0.049019	PSORS1C3	0.747132
clustering_asymmetry	Cortical_Neuron.genes.annot	ENSG00000229896	1.6543	0.049033	AL157373.2	0.747132
clustering_asymmetry	Cortical_Neuron.genes.annot	ENSG00000213130	1.6542	0.049038	EEF1DP5	0.747132
clustering_asymmetry	Cortical_Neuron.genes.annot	ENSG00000276704	1.654	0.049066	AL442067.2	0.747132
clustering_asymmetry	Cortical_Neuron.genes.annot	ENSG00000159455	1.654	0.049066	LCE2B	0.747132
clustering_asymmetry	Adult_brain.genes.annot	ENSG00000258861	1.6726	0.047203	MIR381HG	0.747177
clustering_asymmetry	Adult_brain.genes.annot	ENSG00000255319	1.6725	0.047214	ENPP7P8	0.747177
clustering_asymmetry	Adult_brain.genes.annot	ENSG00000248098	1.6724	0.047227	BCKDHA	0.747177
clustering_asymmetry	Adult_brain.genes.annot	ENSG00000205330	1.6722	0.04724	OR6C1	0.747177
efficiency_asymmetry	Adult_brain.genes.annot	ENSG00000238198	1.6787	0.046601	LRIG2-DT	0.74718
efficiency_asymmetry	Adult_brain.genes.annot	ENSG00000265091	1.6785	0.046628	AP001496.2	0.74718
efficiency_asymmetry	Adult_brain.genes.annot	ENSG00000254832	1.6784	0.046633	OR4A40P	0.74718
efficiency_asymmetry	Adult_brain.genes.annot	ENSG00000265753	1.678	0.046678	RN7SL444P	0.74718
efficiency_asymmetry	Adult_brain.genes.annot	ENSG00000178726	1.6776	0.046715	THBD	0.74718
efficiency_asymmetry	Adult_brain.genes.annot	ENSG00000016391	1.6774	0.046732	CHDH	0.74718
efficiency_asymmetry	Adult_brain.genes.annot	ENSG00000260391	1.6772	0.04675	AC022336.2	0.74718
efficiency_asymmetry	Adult_brain.genes.annot	ENSG00000269584	1.6772	0.046753	TDGF1P7	0.74718
efficiency_asymmetry	Adult_brain.genes.annot	ENSG00000239600	1.6772	0.046753	AP000797.1	0.74718
efficiency_asymmetry	Adult_brain.genes.annot	ENSG00000143845	1.6768	0.046789	ETNK2	0.74718
efficiency_asymmetry	Adult_brain.genes.annot	ENSG00000162670	1.6767	0.046798	BRINP3	0.74718
efficiency_asymmetry	Adult_brain.genes.annot	ENSG00000266893	1.6765	0.046825	AC005394.1	0.74718
efficiency_asymmetry	Adult_brain.genes.annot	ENSG00000148498	1.6761	0.046855	PARD3	0.74718
efficiency_asymmetry	Adult_brain.genes.annot	ENSG00000256632	1.676	0.046866	AC135586.2	0.74718
efficiency_asymmetry	Adult_brain.genes.annot	ENSG00000108255	1.6759	0.046883	CRYBA1	0.74718
efficiency_asymmetry	Adult_brain.genes.annot	ENSG00000226930	1.6758	0.046892	GTF2IP2	0.74718
efficiency_asymmetry	Adult_brain.genes.annot	ENSG00000260170	1.6756	0.046904	AC090527.3	0.74718
efficiency_asymmetry	Adult_brain.genes.annot	ENSG00000197965	1.6756	0.04691	MPZL1	0.74718
efficiency_asymmetry	Adult_brain.genes.annot	ENSG00000224719	1.6754	0.046929	AC009237.2	0.74718
efficiency_asymmetry	Adult_brain.genes.annot	ENSG00000200516	1.6753	0.046942	RNA5SP378	0.74718
efficiency_asymmetry	Adult_brain.genes.annot	ENSG00000250013	1.6752	0.046945	ZP3P1	0.74718
efficiency_asymmetry	Adult_brain.genes.annot	ENSG00000200462	1.6752	0.046949	RNU6-727P	0.74718
efficiency_asymmetry	Adult_brain.genes.annot	ENSG00000205678	1.6744	0.047023	TECRL	0.74718
efficiency_asymmetry	Adult_brain.genes.annot	ENSG00000219392	1.6743	0.047038	ZNF602P	0.74718
efficiency_asymmetry	Adult_brain.genes.annot	ENSG00000087245	1.6738	0.047088	MMP2	0.74718
efficiency_asymmetry	Adult_brain.genes.annot	ENSG00000238166	1.6737	0.04709	AC022748.1	0.74718
efficiency_asymmetry	Adult_brain.genes.annot	ENSG00000224541	1.6736	0.047107	AP001439.1	0.74718
efficiency_asymmetry	Adult_brain.genes.annot	ENSG00000250938	1.6735	0.047119	AC073475.1	0.74718
efficiency_asymmetry	Adult_brain.genes.annot	ENSG00000196844	1.6734	0.047126	PATE2	0.74718
efficiency_asymmetry	Adult_brain.genes.annot	ENSG00000233559	1.6733	0.047133	LINC00513	0.74718
efficiency_asymmetry	Adult_brain.genes.annot	ENSG00000138182	1.673	0.047162	KIF20B	0.74718
efficiency_asymmetry	Adult_brain.genes.annot	ENSG00000143512	1.673	0.047164	HHIPL2	0.74718
efficiency_asymmetry	Adult_brain.genes.annot	ENSG00000199525	1.6729	0.047178	RNA5SP295	0.74718
efficiency_asymmetry	Adult_brain.genes.annot	ENSG00000243697	1.6725	0.047212	AC009108.1	0.74718
efficiency_asymmetry	Adult_brain.genes.annot	ENSG00000149131	1.6724	0.047222	SERPING1	0.74718
efficiency_asymmetry	Adult_brain.genes.annot	ENSG00000267669	1.6723	0.047229	AC098847.1	0.74718
efficiency_asymmetry	Adult_brain.genes.annot	ENSG00000229268	1.6723	0.047232	PES1P2	0.74718
efficiency_asymmetry	Adult_brain.genes.annot	ENSG00000121060	1.6723	0.047237	TRIM25	0.74718
efficiency_asymmetry	Adult_brain.genes.annot	ENSG00000244244	1.6722	0.047241	RPS3AP42	0.74718
efficiency_asymmetry	Adult_brain.genes.annot	ENSG00000206842	1.6722	0.047242	RNU6-413P	0.74718
efficiency_asymmetry	Adult_brain.genes.annot	ENSG00000280852	1.6721	0.047251	AC025048.6	0.74718
efficiency_asymmetry	Adult_brain.genes.annot	ENSG00000197696	1.672	0.047261	NMB	0.74718
efficiency_asymmetry	Adult_brain.genes.annot	ENSG00000279133	1.6719	0.04727	AC018628.2	0.74718
efficiency_asymmetry	Adult_brain.genes.annot	ENSG00000278736	1.6717	0.047289	FO393412.1	0.74718
efficiency_asymmetry	Adult_brain.genes.annot	ENSG00000252822	1.6715	0.047309	Y_RNA	0.74718
efficiency_asymmetry	Adult_brain.genes.annot	ENSG00000143627	1.6715	0.047314	PKLR	0.74718
efficiency_asymmetry	Adult_brain.genes.annot	ENSG00000158122	1.6713	0.047333	PRXL2C	0.74718
efficiency_asymmetry	Adult_brain.genes.annot	ENSG00000199866	1.6713	0.047334	Y_RNA	0.74718
efficiency_asymmetry	Adult_brain.genes.annot	ENSG00000257639	1.6711	0.04735	AC005632.2	0.74718
efficiency_asymmetry	Adult_brain.genes.annot	ENSG00000255750	1.6709	0.047367	AC022509.1	0.74718
efficiency_asymmetry	Adult_brain.genes.annot	ENSG00000200413	1.6709	0.047367	SNORD114-26	0.74718
efficiency_asymmetry	Adult_brain.genes.annot	ENSG00000239396	1.6707	0.04739	RN7SL414P	0.74718
efficiency_asymmetry	Adult_brain.genes.annot	ENSG00000271586	1.6707	0.047393	AC011894.1	0.74718
efficiency_asymmetry	Adult_brain.genes.annot	ENSG00000158270	1.6705	0.047407	COLEC12	0.74718
efficiency_asymmetry	Adult_brain.genes.annot	ENSG00000279152	1.6705	0.047409	AC129492.7	0.74718
efficiency_asymmetry	Adult_brain.genes.annot	ENSG00000188996	1.6704	0.047424	HUS1B	0.74718
efficiency_asymmetry	Adult_brain.genes.annot	ENSG00000206857	1.6703	0.047426	RNU6-214P	0.74718
efficiency_asymmetry	Adult_brain.genes.annot	ENSG00000147536	1.6702	0.04744	GINS4	0.74718
efficiency_asymmetry	Adult_brain.genes.annot	ENSG00000234509	1.6702	0.047443	AP000253.1	0.74718
efficiency_asymmetry	Adult_brain.genes.annot	ENSG00000257829	1.6702	0.047443	AC121757.1	0.74718
efficiency_asymmetry	Adult_brain.genes.annot	ENSG00000187173	1.67	0.047455	LCE2A	0.74718
efficiency_asymmetry	Adult_brain.genes.annot	ENSG00000226361	1.6699	0.047472	TERF1P5	0.74718
efficiency_asymmetry	Adult_brain.genes.annot	ENSG00000166006	1.6698	0.047482	KCNC2	0.74718
ipsilateral_degree_asymmetry	Adult_brain.genes.annot	ENSG00000255900	1.8533	0.031922	AC006065.2	0.747249
ipsilateral_degree_asymmetry	Adult_brain.genes.annot	ENSG00000171044	1.8531	0.031934	XKR6	0.747249
ipsilateral_degree_asymmetry	Adult_brain.genes.annot	ENSG00000118007	1.8529	0.031946	STAG1	0.747249
ipsilateral_degree_asymmetry	Adult_brain.genes.annot	ENSG00000182921	1.852	0.032012	CCDC75P1	0.747249
ipsilateral_degree_asymmetry	Adult_brain.genes.annot	ENSG00000273137	1.852	0.032014	AL022328.2	0.747249
ipsilateral_degree_asymmetry	Adult_brain.genes.annot	ENSG00000252309	1.8519	0.032023	AL391416.1	0.747249
ipsilateral_degree_asymmetry	Adult_brain.genes.annot	ENSG00000267282	1.8517	0.032035	AC011481.2	0.747249
ipsilateral_degree_asymmetry	Adult_brain.genes.annot	ENSG00000264247	1.8517	0.032037	LINC00909	0.747249
ipsilateral_degree_asymmetry	Adult_brain.genes.annot	ENSG00000173250	1.8516	0.032041	GPR151	0.747249
ipsilateral_degree_asymmetry	Adult_brain.genes.annot	ENSG00000236827	1.8513	0.032063	LINC00529	0.747249
ipsilateral_degree_asymmetry	Adult_brain.genes.annot	ENSG00000224388	1.8511	0.03208	BACE2-IT1	0.747249
ipsilateral_degree_asymmetry	Adult_brain.genes.annot	ENSG00000181315	1.8507	0.032103	ZNF322	0.747249
ipsilateral_degree_asymmetry	Adult_brain.genes.annot	ENSG00000273139	1.8505	0.032123	AC007663.3	0.747249
ipsilateral_degree_asymmetry	Adult_brain.genes.annot	ENSG00000224545	1.8504	0.032131	AC008264.1	0.747249
ipsilateral_degree_asymmetry	Adult_brain.genes.annot	ENSG00000100612	1.8501	0.032148	DHRS7	0.747249
ipsilateral_degree_asymmetry	Adult_brain.genes.annot	ENSG00000263883	1.8501	0.032149	EEF1DP7	0.747249
ipsilateral_degree_asymmetry	Adult_brain.genes.annot	ENSG00000229917	1.8501	0.032151	RPL7P46	0.747249
ipsilateral_degree_asymmetry	Adult_brain.genes.annot	ENSG00000199552	1.85	0.032157	SNORA63	0.747249
ipsilateral_degree_asymmetry	Adult_brain.genes.annot	ENSG00000101417	1.85	0.032158	PXMP4	0.747249
ipsilateral_degree_asymmetry	Adult_brain.genes.annot	ENSG00000204371	1.8499	0.032165	EHMT2	0.747249
ipsilateral_degree_asymmetry	ENSG.genes.annot	ENSG00000177084	1.7173	0.042961	POLE	0.74727
clustering_asymmetry	ENSG.genes.annot	ENSG00000169429	1.829	0.033699	CXCL8	0.747288
efficiency_asymmetry	Adult_brain.genes.annot	ENSG00000260618	1.6695	0.047506	AC025917.1	0.747334
efficiency_asymmetry	Adult_brain.genes.annot	ENSG00000227591	1.6693	0.047524	HSD11B1-AS1	0.747393
ipsilateral_degree_asymmetry	Midbrain_DA.genes.annot	ENSG00000100604	1.7697	0.038386	CHGA	0.747441
ipsilateral_degree_asymmetry	Midbrain_DA.genes.annot	ENSG00000255174	1.7697	0.038391	AC107918.3	0.747441
clustering_asymmetry	Adult_brain.genes.annot	ENSG00000170382	1.6719	0.047274	LRRN2	0.747452
clustering_asymmetry	Adult_brain.genes.annot	ENSG00000223293	1.6716	0.047299	RNA5SP270	0.747452
clustering_asymmetry	Adult_brain.genes.annot	ENSG00000169750	1.6715	0.047307	RAC3	0.747452
clustering_asymmetry	Adult_brain.genes.annot	ENSG00000272435	1.6714	0.047326	RNA5SP357	0.747452
clustering_asymmetry	Adult_brain.genes.annot	ENSG00000231466	1.6712	0.047338	AL022324.2	0.747452
clustering_asymmetry	Adult_brain.genes.annot	ENSG00000225492	1.6711	0.047352	GBP1P1	0.747452
clustering_asymmetry	Adult_brain.genes.annot	ENSG00000169246	1.671	0.047357	NPIPB3	0.747452
ipsilateral_degree_asymmetry	Fetal_brain.genes.annot	ENSG00000242327	1.8849	0.029724	AC023906.1	0.747468
contralateral_degree_asymmetry	Fetal_brain.genes.annot	ENSG00000268471	1.6633	0.048126	MIR4453HG	0.747491
contralateral_degree_asymmetry	Fetal_brain.genes.annot	ENSG00000141837	1.6632	0.048137	CACNA1A	0.747491
contralateral_degree_asymmetry	Fetal_brain.genes.annot	ENSG00000270470	1.663	0.048158	AC064872.1	0.747491
contralateral_degree_asymmetry	Fetal_brain.genes.annot	ENSG00000172890	1.663	0.04816	NADSYN1	0.747491
contralateral_degree_asymmetry	Fetal_brain.genes.annot	ENSG00000242802	1.6629	0.048166	AP5Z1	0.747491
ipsilateral_degree_asymmetry	Adult_brain.genes.annot	ENSG00000228159	1.8495	0.03219	LINC01674	0.7475
ipsilateral_degree_asymmetry	Fetal_brain.genes.annot	ENSG00000227855	1.8841	0.029778	DPY19L2P3	0.747511
ipsilateral_degree_asymmetry	Fetal_brain.genes.annot	ENSG00000213873	1.8838	0.029794	PPIAP86	0.747511
ipsilateral_degree_asymmetry	Fetal_brain.genes.annot	ENSG00000214194	1.8838	0.029796	SMIM30	0.747511
ipsilateral_degree_asymmetry	Fetal_brain.genes.annot	ENSG00000221518	1.8838	0.029797	RNU6ATAC16P	0.747511
ipsilateral_degree_asymmetry	Fetal_brain.genes.annot	ENSG00000198081	1.8837	0.029803	ZBTB14	0.747511
ipsilateral_degree_asymmetry	Fetal_brain.genes.annot	ENSG00000224924	1.8832	0.029839	LINC00320	0.747511
ipsilateral_degree_asymmetry	Fetal_brain.genes.annot	ENSG00000106636	1.8832	0.02984	YKT6	0.747511
ipsilateral_degree_asymmetry	Fetal_brain.genes.annot	ENSG00000253649	1.8828	0.029865	PRSS51	0.747511
ipsilateral_degree_asymmetry	Fetal_brain.genes.annot	ENSG00000091542	1.8828	0.029866	ALKBH5	0.747511
ipsilateral_degree_asymmetry	Fetal_brain.genes.annot	ENSG00000215003	1.8827	0.029868	RPL15P20	0.747511
clustering_asymmetry	Cortical_Neuron.genes.annot	ENSG00000171643	1.6536	0.049106	S100Z	0.747525
efficiency_asymmetry	Adult_brain.genes.annot	ENSG00000258554	1.6688	0.047575	AC025162.1	0.747557
efficiency_asymmetry	Adult_brain.genes.annot	ENSG00000244968	1.6687	0.047591	LIFR-AS1	0.747557
efficiency_asymmetry	Adult_brain.genes.annot	ENSG00000253593	1.6686	0.047594	AC110741.1	0.747557
efficiency_asymmetry	Adult_brain.genes.annot	ENSG00000255847	1.6686	0.047597	AP003717.1	0.747557
efficiency_asymmetry	Adult_brain.genes.annot	ENSG00000235156	1.6684	0.047617	TMEM30CP	0.747557
efficiency_asymmetry	Adult_brain.genes.annot	ENSG00000128040	1.6684	0.047621	SPINK2	0.747557
efficiency_asymmetry	Adult_brain.genes.annot	ENSG00000139684	1.6681	0.047647	ESD	0.747557
efficiency_asymmetry	Adult_brain.genes.annot	ENSG00000001167	1.668	0.047661	NFYA	0.747557
efficiency_asymmetry	Adult_brain.genes.annot	ENSG00000225851	1.6679	0.047668	HLA-S	0.747557
efficiency_asymmetry	Adult_brain.genes.annot	ENSG00000265488	1.6674	0.047715	AL359314.1	0.747557
efficiency_asymmetry	Adult_brain.genes.annot	ENSG00000154975	1.6674	0.047716	CA10	0.747557
efficiency_asymmetry	Adult_brain.genes.annot	ENSG00000199285	1.6672	0.047742	Y_RNA	0.747557
efficiency_asymmetry	Adult_brain.genes.annot	ENSG00000185008	1.6671	0.047751	ROBO2	0.747557
efficiency_asymmetry	Adult_brain.genes.annot	ENSG00000134748	1.6667	0.047784	PRPF38A	0.747557
efficiency_asymmetry	Adult_brain.genes.annot	ENSG00000237027	1.6666	0.047792	AL159174.1	0.747557
efficiency_asymmetry	Adult_brain.genes.annot	ENSG00000222626	1.6665	0.047805	RNU2-48P	0.747557
efficiency_asymmetry	Adult_brain.genes.annot	ENSG00000187678	1.6665	0.047809	SPRY4	0.747557
efficiency_asymmetry	Adult_brain.genes.annot	ENSG00000169194	1.6664	0.047818	IL13	0.747557
efficiency_asymmetry	Adult_brain.genes.annot	ENSG00000204117	1.666	0.047857	AL162293.1	0.747557
efficiency_asymmetry	Adult_brain.genes.annot	ENSG00000254728	1.6657	0.047886	AC027369.3	0.747557
efficiency_asymmetry	Adult_brain.genes.annot	ENSG00000267834	1.6655	0.047908	AL592211.1	0.747557
efficiency_asymmetry	Adult_brain.genes.annot	ENSG00000239350	1.6655	0.047909	AC105265.1	0.747557
efficiency_asymmetry	Adult_brain.genes.annot	ENSG00000249915	1.6653	0.04793	PDCD6	0.747557
efficiency_asymmetry	Adult_brain.genes.annot	ENSG00000188372	1.6651	0.047944	ZP3	0.747557
efficiency_asymmetry	Adult_brain.genes.annot	ENSG00000135148	1.6651	0.047944	TRAFD1	0.747557
efficiency_asymmetry	Adult_brain.genes.annot	ENSG00000236671	1.6649	0.047967	PRKG1-AS1	0.747557
efficiency_asymmetry	Adult_brain.genes.annot	ENSG00000216169	1.6649	0.04797	AC098650.1	0.747557
efficiency_asymmetry	Adult_brain.genes.annot	ENSG00000278965	1.6648	0.047976	AC122713.2	0.747557
efficiency_asymmetry	Adult_brain.genes.annot	ENSG00000270264	1.6647	0.047989	NDUFB8P2	0.747557
efficiency_asymmetry	Adult_brain.genes.annot	ENSG00000124588	1.6646	0.047997	NQO2	0.747557
efficiency_asymmetry	Adult_brain.genes.annot	ENSG00000100024	1.6645	0.048002	UPB1	0.747557
efficiency_asymmetry	Adult_brain.genes.annot	ENSG00000117054	1.6639	0.048063	ACADM	0.747557
efficiency_asymmetry	Adult_brain.genes.annot	ENSG00000267365	1.6639	0.048065	KCNJ2-AS1	0.747557
efficiency_asymmetry	Adult_brain.genes.annot	ENSG00000204311	1.6638	0.048077	PJVK	0.747557
efficiency_asymmetry	Adult_brain.genes.annot	ENSG00000231987	1.6637	0.048085	LINC01787	0.747557
efficiency_asymmetry	Adult_brain.genes.annot	ENSG00000241631	1.6636	0.048098	RN7SL316P	0.747557
efficiency_asymmetry	Adult_brain.genes.annot	ENSG00000052126	1.6636	0.0481	PLEKHA5	0.747557
efficiency_asymmetry	Adult_brain.genes.annot	ENSG00000233020	1.6635	0.048103	AL354872.1	0.747557
efficiency_asymmetry	Adult_brain.genes.annot	ENSG00000206814	1.6634	0.048111	Y_RNA	0.747557
efficiency_asymmetry	Adult_brain.genes.annot	ENSG00000132825	1.6632	0.048135	PPP1R3D	0.747557
efficiency_asymmetry	Adult_brain.genes.annot	ENSG00000271841	1.6631	0.04815	U7	0.747557
efficiency_asymmetry	Adult_brain.genes.annot	ENSG00000183741	1.663	0.048154	CBX6	0.747557
efficiency_asymmetry	Adult_brain.genes.annot	ENSG00000248371	1.6628	0.048173	LINC02056	0.747557
efficiency_asymmetry	Adult_brain.genes.annot	ENSG00000076554	1.6628	0.048178	TPD52	0.747557
efficiency_asymmetry	Adult_brain.genes.annot	ENSG00000263107	1.6627	0.04819	AC025627.2	0.747557
efficiency_asymmetry	Adult_brain.genes.annot	ENSG00000280314	1.6624	0.048214	OR8K3	0.747557
efficiency_asymmetry	Adult_brain.genes.annot	ENSG00000206939	1.6624	0.04822	RNU6-281P	0.747557
efficiency_asymmetry	Adult_brain.genes.annot	ENSG00000006128	1.6623	0.048222	TAC1	0.747557
efficiency_asymmetry	Adult_brain.genes.annot	ENSG00000244297	1.6622	0.048241	RN7SL465P	0.747557
efficiency_asymmetry	Adult_brain.genes.annot	ENSG00000136560	1.6621	0.048246	TANK	0.747557
efficiency_asymmetry	Adult_brain.genes.annot	ENSG00000184741	1.6619	0.048261	OR5AQ1P	0.747569
contralateral_degree_asymmetry	ENSG.genes.annot	ENSG00000048471	1.6466	0.049817	SNX29	0.747632
clustering_asymmetry	Adult_brain.genes.annot	ENSG00000236546	1.6708	0.047383	MYCL-AS1	0.747634
clustering_asymmetry	Adult_brain.genes.annot	ENSG00000137161	1.6706	0.047397	CNPY3	0.747634
clustering_asymmetry	Fetal_brain.genes.annot	ENSG00000254959	1.6553	0.048932	INMT-MINDY4	0.747668
clustering_asymmetry	Fetal_brain.genes.annot	ENSG00000105880	1.6552	0.048946	DLX5	0.747668
clustering_asymmetry	Fetal_brain.genes.annot	ENSG00000239428	1.6552	0.048946	GM2AP2	0.747668
efficiency_asymmetry	ENSG.genes.annot	ENSG00000166002	1.6556	0.048898	SMCO4	0.747686
clustering_asymmetry	Fetal_brain.genes.annot	ENSG00000249960	1.6549	0.048971	AC067942.3	0.747688
clustering_asymmetry	Fetal_brain.genes.annot	ENSG00000237352	1.6548	0.048986	LINC01358	0.747688
clustering_asymmetry	Fetal_brain.genes.annot	ENSG00000182584	1.6547	0.04899	ACTL10	0.747688
contralateral_degree_asymmetry	Fetal_brain.genes.annot	ENSG00000251437	1.6625	0.048203	NDUFS5P4	0.747705
contralateral_degree_asymmetry	Fetal_brain.genes.annot	ENSG00000186244	1.6622	0.04824	AC091180.1	0.747705
contralateral_degree_asymmetry	Fetal_brain.genes.annot	ENSG00000234933	1.6621	0.048242	CDC42P1	0.747705
contralateral_degree_asymmetry	Fetal_brain.genes.annot	ENSG00000105699	1.6621	0.048247	LSR	0.747705
contralateral_degree_asymmetry	Fetal_brain.genes.annot	ENSG00000223869	1.6621	0.048251	AC099563.1	0.747705
contralateral_degree_asymmetry	Fetal_brain.genes.annot	ENSG00000238325	1.6619	0.048267	snoU13	0.747714
contralateral_degree_asymmetry	Fetal_brain.genes.annot	ENSG00000228776	1.6618	0.04828	AC114492.1	0.747714
clustering_asymmetry	Adult_brain.genes.annot	ENSG00000155974	1.6704	0.047425	GRIP1	0.747718
clustering_asymmetry	Adult_brain.genes.annot	ENSG00000229288	1.6702	0.047439	AL451142.2	0.747718
clustering_asymmetry	Adult_brain.genes.annot	ENSG00000227454	1.6701	0.047445	MTND4P30	0.747718
clustering_asymmetry	Cortical_Neuron.genes.annot	ENSG00000260797	1.6532	0.049148	AC106734.1	0.747719
clustering_asymmetry	Cortical_Neuron.genes.annot	ENSG00000176925	1.6531	0.049155	OR51F2	0.747719
clustering_asymmetry	Cortical_Neuron.genes.annot	ENSG00000271843	1.653	0.049164	AC012557.1	0.747719
clustering_asymmetry	Cortical_Neuron.genes.annot	ENSG00000238961	1.6529	0.049177	SNORA47	0.747719
clustering_asymmetry	Cortical_Neuron.genes.annot	ENSG00000264089	1.6527	0.049196	MIR3681	0.747719
clustering_asymmetry	Cortical_Neuron.genes.annot	ENSG00000077935	1.6526	0.049204	SMC1B	0.747719
clustering_asymmetry	Fetal_brain.genes.annot	ENSG00000234311	1.6545	0.049009	AL451069.3	0.747761
ipsilateral_degree_asymmetry	Cortical_Neuron.genes.annot	ENSG00000252408	1.82	0.034379	SNORD38	0.747814
efficiency_asymmetry	Adult_brain.genes.annot	ENSG00000109184	1.6614	0.048316	DCUN1D4	0.747822
efficiency_asymmetry	Adult_brain.genes.annot	ENSG00000112499	1.6613	0.048322	SLC22A2	0.747822
efficiency_asymmetry	Adult_brain.genes.annot	ENSG00000272716	1.661	0.048357	AL121658.1	0.747822
efficiency_asymmetry	Adult_brain.genes.annot	ENSG00000101363	1.6609	0.048367	MANBAL	0.747822
efficiency_asymmetry	Adult_brain.genes.annot	ENSG00000257067	1.6608	0.048372	LINC02703	0.747822
efficiency_asymmetry	Adult_brain.genes.annot	ENSG00000225032	1.6608	0.048375	AL162586.1	0.747822
efficiency_asymmetry	Adult_brain.genes.annot	ENSG00000227929	1.6608	0.048377	SRGAP3-AS3	0.747822
efficiency_asymmetry	Adult_brain.genes.annot	ENSG00000240902	1.6606	0.048393	APOOP2	0.747849
ipsilateral_degree_asymmetry	Adult_brain.genes.annot	ENSG00000159086	1.8491	0.03222	PAXBP1	0.747866
ipsilateral_degree_asymmetry	Fetal_brain.genes.annot	ENSG00000228309	1.8823	0.029897	LINC01350	0.747881
ipsilateral_degree_asymmetry	Cortical_Neuron.genes.annot	ENSG00000105438	1.8195	0.034415	KDELR1	0.747886
ipsilateral_degree_asymmetry	Cortical_Neuron.genes.annot	ENSG00000148082	1.8195	0.034416	SHC3	0.747886
ipsilateral_degree_asymmetry	Cortical_Neuron.genes.annot	ENSG00000184185	1.8194	0.034425	KCNJ12	0.747886
ipsilateral_degree_asymmetry	Cortical_Neuron.genes.annot	ENSG00000151893	1.8186	0.034483	CACUL1	0.747886
ipsilateral_degree_asymmetry	Cortical_Neuron.genes.annot	ENSG00000262187	1.8183	0.034508	AC137800.2	0.747886
ipsilateral_degree_asymmetry	Cortical_Neuron.genes.annot	ENSG00000241350	1.8182	0.034517	PMS2P11	0.747886
ipsilateral_degree_asymmetry	Cortical_Neuron.genes.annot	ENSG00000242320	1.8181	0.034527	RPL21P126	0.747886
ipsilateral_degree_asymmetry	Cortical_Neuron.genes.annot	ENSG00000146151	1.818	0.034529	HMGCLL1	0.747886
ipsilateral_degree_asymmetry	Cortical_Neuron.genes.annot	ENSG00000220505	1.8179	0.034537	EIF4EBP2P3	0.747886
ipsilateral_degree_asymmetry	Cortical_Neuron.genes.annot	ENSG00000228309	1.8178	0.034549	LINC01350	0.747886
ipsilateral_degree_asymmetry	Cortical_Neuron.genes.annot	ENSG00000223505	1.8177	0.034558	AC114402.1	0.747886
ipsilateral_degree_asymmetry	Cortical_Neuron.genes.annot	ENSG00000270647	1.8175	0.034568	TAF15	0.747886
ipsilateral_degree_asymmetry	Cortical_Neuron.genes.annot	ENSG00000249301	1.817	0.034606	AC108120.2	0.747886
ipsilateral_degree_asymmetry	Cortical_Neuron.genes.annot	ENSG00000259481	1.8168	0.034625	AC012404.1	0.747886
ipsilateral_degree_asymmetry	Cortical_Neuron.genes.annot	ENSG00000247011	1.8165	0.034648	AC005920.1	0.747886
ipsilateral_degree_asymmetry	Cortical_Neuron.genes.annot	ENSG00000178458	1.8165	0.034648	H3P16	0.747886
ipsilateral_degree_asymmetry	Cortical_Neuron.genes.annot	ENSG00000206530	1.8163	0.034663	CFAP44	0.747886
ipsilateral_degree_asymmetry	Cortical_Neuron.genes.annot	ENSG00000263838	1.8159	0.034692	MIR4698	0.747886
ipsilateral_degree_asymmetry	Cortical_Neuron.genes.annot	ENSG00000257398	1.8157	0.034712	AC126177.3	0.747886
ipsilateral_degree_asymmetry	Cortical_Neuron.genes.annot	ENSG00000244302	1.8151	0.034758	PEX5L-AS2	0.747886
ipsilateral_degree_asymmetry	Cortical_Neuron.genes.annot	ENSG00000253875	1.8151	0.034758	AC013643.2	0.747886
ipsilateral_degree_asymmetry	Cortical_Neuron.genes.annot	ENSG00000229398	1.8149	0.034768	AL031667.1	0.747886
ipsilateral_degree_asymmetry	Cortical_Neuron.genes.annot	ENSG00000229722	1.8149	0.03477	AL078590.1	0.747886
ipsilateral_degree_asymmetry	Cortical_Neuron.genes.annot	ENSG00000024422	1.8149	0.034771	EHD2	0.747886
ipsilateral_degree_asymmetry	Cortical_Neuron.genes.annot	ENSG00000276210	1.8141	0.03483	LINC00226	0.747886
ipsilateral_degree_asymmetry	Cortical_Neuron.genes.annot	ENSG00000180245	1.8141	0.03483	RRH	0.747886
ipsilateral_degree_asymmetry	Cortical_Neuron.genes.annot	ENSG00000267349	1.8141	0.03483	AC015911.5	0.747886
ipsilateral_degree_asymmetry	Cortical_Neuron.genes.annot	ENSG00000144354	1.814	0.034836	CDCA7	0.747886
ipsilateral_degree_asymmetry	Cortical_Neuron.genes.annot	ENSG00000263392	1.8139	0.034843	AC084262.2	0.747886
ipsilateral_degree_asymmetry	Cortical_Neuron.genes.annot	ENSG00000207234	1.8139	0.034844	RNU6-125P	0.747886
ipsilateral_degree_asymmetry	Cortical_Neuron.genes.annot	ENSG00000283444	1.8137	0.034865	GPR141BP	0.747886
ipsilateral_degree_asymmetry	Cortical_Neuron.genes.annot	ENSG00000260612	1.8136	0.034867	AC009097.3	0.747886
ipsilateral_degree_asymmetry	Cortical_Neuron.genes.annot	ENSG00000243521	1.8133	0.034893	RPL5P33	0.747886
ipsilateral_degree_asymmetry	Cortical_Neuron.genes.annot	ENSG00000055332	1.813	0.034918	EIF2AK2	0.747886
ipsilateral_degree_asymmetry	Cortical_Neuron.genes.annot	ENSG00000259644	1.813	0.034919	AC022613.3	0.747886
ipsilateral_degree_asymmetry	Cortical_Neuron.genes.annot	ENSG00000255114	1.8129	0.034923	AP003392.3	0.747886
ipsilateral_degree_asymmetry	Cortical_Neuron.genes.annot	ENSG00000141510	1.8128	0.03493	TP53	0.747886
ipsilateral_degree_asymmetry	Cortical_Neuron.genes.annot	ENSG00000243155	1.8127	0.034935	AL162431.1	0.747886
ipsilateral_degree_asymmetry	Cortical_Neuron.genes.annot	ENSG00000230065	1.8127	0.034942	AC010974.1	0.747886
ipsilateral_degree_asymmetry	Cortical_Neuron.genes.annot	ENSG00000279989	1.8125	0.034957	AC011815.3	0.747886
ipsilateral_degree_asymmetry	Cortical_Neuron.genes.annot	ENSG00000259709	1.8122	0.034978	AC023906.4	0.747886
ipsilateral_degree_asymmetry	Cortical_Neuron.genes.annot	ENSG00000261229	1.8122	0.034979	AC021483.2	0.747886
contralateral_degree_asymmetry	ENSG.genes.annot	ENSG00000160282	1.6459	0.049895	FTCD	0.74789
contralateral_degree_asymmetry	ENSG.genes.annot	ENSG00000176842	1.6456	0.049921	IRX5	0.74789
contralateral_degree_asymmetry	ENSG.genes.annot	ENSG00000130517	1.6452	0.04996	PGPEP1	0.74789
contralateral_degree_asymmetry	Fetal_brain.genes.annot	ENSG00000211987	1.6613	0.048326	AC104802.1	0.747924
contralateral_degree_asymmetry	Fetal_brain.genes.annot	ENSG00000258074	1.661	0.048353	VTI1BP3	0.747924
contralateral_degree_asymmetry	Fetal_brain.genes.annot	ENSG00000270716	1.661	0.048354	BNIP3P15	0.747924
contralateral_degree_asymmetry	Fetal_brain.genes.annot	ENSG00000074771	1.6608	0.048375	NOX3	0.747924
contralateral_degree_asymmetry	Fetal_brain.genes.annot	ENSG00000145555	1.6608	0.048376	MYO10	0.747924
contralateral_degree_asymmetry	Fetal_brain.genes.annot	ENSG00000239719	1.6608	0.048379	AC004890.1	0.747924
ipsilateral_degree_asymmetry	Cortical_Neuron.genes.annot	ENSG00000253344	1.812	0.034996	AC137579.1	0.747945
efficiency_asymmetry	Adult_brain.genes.annot	ENSG00000243904	1.6603	0.048422	RPSAP5	0.747965
efficiency_asymmetry	Adult_brain.genes.annot	ENSG00000222439	1.6603	0.048429	RNU6-994P	0.747965
ipsilateral_degree_asymmetry	Adult_brain.genes.annot	ENSG00000184436	1.8488	0.032244	THAP7	0.747971
ipsilateral_degree_asymmetry	Adult_brain.genes.annot	ENSG00000238165	1.8487	0.032253	AC007560.1	0.747971
clustering_asymmetry	Fetal_brain.genes.annot	ENSG00000213130	1.6542	0.049038	EEF1DP5	0.747986
clustering_asymmetry	Cortical_Neuron.genes.annot	ENSG00000091073	1.6521	0.049252	DTX2	0.748046
clustering_asymmetry	Cortical_Neuron.genes.annot	ENSG00000182768	1.6519	0.049278	NGRN	0.748046
clustering_asymmetry	Cortical_Neuron.genes.annot	ENSG00000273300	1.6517	0.0493	AC000068.3	0.748046
clustering_asymmetry	Cortical_Neuron.genes.annot	ENSG00000228153	1.6516	0.049304	AL161793.1	0.748046
clustering_asymmetry	Cortical_Neuron.genes.annot	ENSG00000119004	1.6516	0.049312	CYP20A1	0.748046
clustering_asymmetry	Cortical_Neuron.genes.annot	ENSG00000253709	1.6515	0.049319	IGHV1-14	0.748046
clustering_asymmetry	Cortical_Neuron.genes.annot	ENSG00000172965	1.6514	0.049325	MIR4435-2HG	0.748046
clustering_asymmetry	Fetal_brain.genes.annot	ENSG00000160325	1.6536	0.049101	CACFD1	0.748117
clustering_asymmetry	Fetal_brain.genes.annot	ENSG00000183549	1.6536	0.049102	ACSM5	0.748117
clustering_asymmetry	Fetal_brain.genes.annot	ENSG00000260797	1.6532	0.049148	AC106734.1	0.748117
clustering_asymmetry	Fetal_brain.genes.annot	ENSG00000001167	1.6531	0.04915	NFYA	0.748117
clustering_asymmetry	Fetal_brain.genes.annot	ENSG00000176925	1.6531	0.049155	OR51F2	0.748117
clustering_asymmetry	Fetal_brain.genes.annot	ENSG00000135100	1.6531	0.049156	HNF1A	0.748117
clustering_asymmetry	Fetal_brain.genes.annot	ENSG00000271843	1.653	0.049164	AC012557.1	0.748117
clustering_asymmetry	Fetal_brain.genes.annot	ENSG00000007314	1.6529	0.049172	SCN4A	0.748117
clustering_asymmetry	Fetal_brain.genes.annot	ENSG00000238961	1.6529	0.049177	SNORA47	0.748117
clustering_asymmetry	Fetal_brain.genes.annot	ENSG00000198546	1.6528	0.049189	ZNF511	0.748117
clustering_asymmetry	Fetal_brain.genes.annot	ENSG00000115761	1.6526	0.049204	NOL10	0.748129
clustering_asymmetry	Adult_brain.genes.annot	ENSG00000133706	1.6697	0.047486	LARS1	0.748136
clustering_asymmetry	Adult_brain.genes.annot	ENSG00000224003	1.6696	0.0475	YES1P1	0.748136
contralateral_degree_asymmetry	Fetal_brain.genes.annot	ENSG00000184789	1.6605	0.048407	OR4C10P	0.748137
clustering_asymmetry	Adult_brain.genes.annot	ENSG00000273374	1.6694	0.047515	AC069222.1	0.748148
ipsilateral_degree_asymmetry	Cortical_Neuron.genes.annot	ENSG00000222235	1.8116	0.03502	AL157392.1	0.748155
contralateral_degree_asymmetry	Fetal_brain.genes.annot	ENSG00000265769	1.6603	0.048423	AL589663.1	0.748164
ipsilateral_degree_asymmetry	Fetal_brain.genes.annot	ENSG00000102753	1.8818	0.029929	KPNA3	0.748169
ipsilateral_degree_asymmetry	Fetal_brain.genes.annot	ENSG00000037042	1.8817	0.029937	TUBG2	0.748169
efficiency_asymmetry	ENSG.genes.annot	ENSG00000181718	1.6532	0.049143	OR5T2	0.748234
efficiency_asymmetry	ENSG.genes.annot	ENSG00000129354	1.6521	0.04926	AP1M2	0.748234
efficiency_asymmetry	ENSG.genes.annot	ENSG00000163166	1.6521	0.04926	IWS1	0.748234
efficiency_asymmetry	ENSG.genes.annot	ENSG00000107099	1.6512	0.049354	DOCK8	0.748234
efficiency_asymmetry	ENSG.genes.annot	ENSG00000164902	1.6506	0.049406	PHAX	0.748234
efficiency_asymmetry	ENSG.genes.annot	ENSG00000174156	1.6505	0.04942	GSTA3	0.748234
efficiency_asymmetry	ENSG.genes.annot	ENSG00000184378	1.65	0.049468	ACTRT3	0.748234
efficiency_asymmetry	ENSG.genes.annot	ENSG00000002745	1.6496	0.049514	WNT16	0.748234
efficiency_asymmetry	ENSG.genes.annot	ENSG00000171940	1.6493	0.049546	ZNF217	0.748234
efficiency_asymmetry	ENSG.genes.annot	ENSG00000171208	1.649	0.049578	NETO2	0.748234
efficiency_asymmetry	ENSG.genes.annot	ENSG00000164162	1.6476	0.049716	ANAPC10	0.748234
efficiency_asymmetry	ENSG.genes.annot	ENSG00000164327	1.647	0.049777	RICTOR	0.748234
efficiency_asymmetry	ENSG.genes.annot	ENSG00000101132	1.6469	0.04979	PFDN4	0.748234
efficiency_asymmetry	ENSG.genes.annot	ENSG00000196935	1.6465	0.049834	SRGAP1	0.748234
efficiency_asymmetry	ENSG.genes.annot	ENSG00000178821	1.6461	0.049875	TMEM52	0.748234
efficiency_asymmetry	ENSG.genes.annot	ENSG00000185721	1.6449	0.049997	DRG1	0.748234
ipsilateral_degree_asymmetry	Fetal_brain.genes.annot	ENSG00000149609	1.8812	0.02997	C20orf144	0.748263
ipsilateral_degree_asymmetry	Fetal_brain.genes.annot	ENSG00000151470	1.8811	0.029981	C4orf33	0.748263
ipsilateral_degree_asymmetry	Fetal_brain.genes.annot	ENSG00000249013	1.881	0.029988	FTH1P21	0.748263
ipsilateral_degree_asymmetry	Fetal_brain.genes.annot	ENSG00000249193	1.8808	0.029999	HSPD1P5	0.748263
ipsilateral_degree_asymmetry	Fetal_brain.genes.annot	ENSG00000251360	1.8806	0.030012	KHDC1P1	0.748263
ipsilateral_degree_asymmetry	Midbrain_DA.genes.annot	ENSG00000130762	1.769	0.038449	ARHGEF16	0.748294
clustering_asymmetry	Cortical_Neuron.genes.annot	ENSG00000260158	1.6511	0.04936	AC137761.1	0.748361
efficiency_asymmetry	Adult_brain.genes.annot	ENSG00000228909	1.6596	0.048498	LINC01803	0.748437
efficiency_asymmetry	Adult_brain.genes.annot	ENSG00000252959	1.6595	0.048503	RNA5SP170	0.748437
efficiency_asymmetry	Adult_brain.genes.annot	ENSG00000253325	1.6593	0.048526	IGHV7-34-1	0.748437
efficiency_asymmetry	Adult_brain.genes.annot	ENSG00000139835	1.6592	0.048535	GRTP1	0.748437
efficiency_asymmetry	Adult_brain.genes.annot	ENSG00000242608	1.6591	0.048544	RPS23P5	0.748437
efficiency_asymmetry	Adult_brain.genes.annot	ENSG00000211961	1.6588	0.048581	IGHV1-45	0.748437
efficiency_asymmetry	Adult_brain.genes.annot	ENSG00000204510	1.6587	0.048588	PRAMEF7	0.748437
efficiency_asymmetry	Adult_brain.genes.annot	ENSG00000283849	1.6587	0.048592	AC092053.3	0.748437
efficiency_asymmetry	Adult_brain.genes.annot	ENSG00000142173	1.6586	0.0486	COL6A2	0.748437
efficiency_asymmetry	Adult_brain.genes.annot	ENSG00000222574	1.6586	0.048602	RN7SKP61	0.748437
ipsilateral_degree_asymmetry	Midbrain_DA.genes.annot	ENSG00000095066	1.7686	0.038477	HOOK2	0.748442
ipsilateral_degree_asymmetry	Midbrain_DA.genes.annot	ENSG00000235944	1.7685	0.038485	ZNF815P	0.748442
ipsilateral_degree_asymmetry	Midbrain_DA.genes.annot	ENSG00000254983	1.7679	0.038535	AC025300.1	0.748498
ipsilateral_degree_asymmetry	Midbrain_DA.genes.annot	ENSG00000254675	1.7678	0.038544	AP003032.1	0.748498
ipsilateral_degree_asymmetry	Midbrain_DA.genes.annot	ENSG00000147813	1.7678	0.038546	NAPRT	0.748498
ipsilateral_degree_asymmetry	Midbrain_DA.genes.annot	ENSG00000279138	1.7678	0.038547	AP002847.1	0.748498
ipsilateral_degree_asymmetry	Midbrain_DA.genes.annot	ENSG00000259820	1.7676	0.038566	AC083843.3	0.748498
ipsilateral_degree_asymmetry	Midbrain_DA.genes.annot	ENSG00000228586	1.7675	0.038573	AC005042.2	0.748498
efficiency_asymmetry	Adult_brain.genes.annot	ENSG00000242101	1.6584	0.048621	RN7SL416P	0.74851
efficiency_asymmetry	Adult_brain.genes.annot	ENSG00000265878	1.6582	0.048642	MIR3914-1	0.748614
ipsilateral_degree_asymmetry	Midbrain_DA.genes.annot	ENSG00000005059	1.7672	0.038599	MCUB	0.748658
ipsilateral_degree_asymmetry	Midbrain_DA.genes.annot	ENSG00000152669	1.7668	0.038629	CCNO	0.748658
ipsilateral_degree_asymmetry	Midbrain_DA.genes.annot	ENSG00000240478	1.7667	0.038638	AC012081.1	0.748658
ipsilateral_degree_asymmetry	Midbrain_DA.genes.annot	ENSG00000237654	1.7666	0.038646	AP003025.1	0.748658
ipsilateral_degree_asymmetry	Midbrain_DA.genes.annot	ENSG00000261595	1.7661	0.038686	AL603832.2	0.748658
ipsilateral_degree_asymmetry	Midbrain_DA.genes.annot	ENSG00000169302	1.7661	0.038692	STK32A	0.748658
ipsilateral_degree_asymmetry	Midbrain_DA.genes.annot	ENSG00000163106	1.7659	0.038705	HPGDS	0.748658
ipsilateral_degree_asymmetry	Midbrain_DA.genes.annot	ENSG00000281641	1.7659	0.038706	SAMD12-AS1	0.748658
ipsilateral_degree_asymmetry	Midbrain_DA.genes.annot	ENSG00000244712	1.7659	0.038709	AC084754.1	0.748658
ipsilateral_degree_asymmetry	Fetal_brain.genes.annot	ENSG00000198108	1.8801	0.030044	CHSY3	0.748706
ipsilateral_degree_asymmetry	Cortical_Neuron.genes.annot	ENSG00000185127	1.8103	0.035127	C6orf120	0.74871
ipsilateral_degree_asymmetry	Cortical_Neuron.genes.annot	ENSG00000228753	1.8102	0.035129	EIF4BP2	0.74871
ipsilateral_degree_asymmetry	Cortical_Neuron.genes.annot	ENSG00000183760	1.8102	0.035133	ACP7	0.74871
ipsilateral_degree_asymmetry	Cortical_Neuron.genes.annot	ENSG00000270560	1.8102	0.035136	APOOP1	0.74871
ipsilateral_degree_asymmetry	Cortical_Neuron.genes.annot	ENSG00000120314	1.81	0.035151	WDR55	0.74871
ipsilateral_degree_asymmetry	Cortical_Neuron.genes.annot	ENSG00000167085	1.8099	0.035159	PHB	0.74871
ipsilateral_degree_asymmetry	Cortical_Neuron.genes.annot	ENSG00000089123	1.8095	0.035185	TASP1	0.74871
ipsilateral_degree_asymmetry	Cortical_Neuron.genes.annot	ENSG00000162399	1.8094	0.035197	BSND	0.74871
ipsilateral_degree_asymmetry	Cortical_Neuron.genes.annot	ENSG00000238394	1.8088	0.035242	snoU13	0.74871
ipsilateral_degree_asymmetry	Cortical_Neuron.genes.annot	ENSG00000230350	1.8088	0.035243	RPL35AP3	0.74871
ipsilateral_degree_asymmetry	Cortical_Neuron.genes.annot	ENSG00000178248	1.8086	0.035255	FAM230I	0.74871
ipsilateral_degree_asymmetry	Cortical_Neuron.genes.annot	ENSG00000205838	1.8086	0.035257	TTC23L	0.74871
ipsilateral_degree_asymmetry	Cortical_Neuron.genes.annot	ENSG00000100714	1.8084	0.035275	MTHFD1	0.74871
ipsilateral_degree_asymmetry	Cortical_Neuron.genes.annot	ENSG00000235389	1.8082	0.035284	AL583805.2	0.74871
ipsilateral_degree_asymmetry	Cortical_Neuron.genes.annot	ENSG00000253388	1.8082	0.03529	AC124067.1	0.74871
ipsilateral_degree_asymmetry	Cortical_Neuron.genes.annot	ENSG00000170006	1.8081	0.035293	TMEM154	0.74871
ipsilateral_degree_asymmetry	Cortical_Neuron.genes.annot	ENSG00000136193	1.8081	0.035295	SCRN1	0.74871
ipsilateral_degree_asymmetry	Cortical_Neuron.genes.annot	ENSG00000118520	1.808	0.035302	ARG1	0.74871
contralateral_degree_asymmetry	Fetal_brain.genes.annot	ENSG00000260574	1.6598	0.048476	AL360157.1	0.748762
ipsilateral_degree_asymmetry	Midbrain_DA.genes.annot	ENSG00000266503	1.7656	0.038729	RN7SL162P	0.74877
ipsilateral_degree_asymmetry	Adult_brain.genes.annot	ENSG00000269584	1.848	0.032303	TDGF1P7	0.7488
clustering_asymmetry	Adult_brain.genes.annot	ENSG00000090539	1.6688	0.047578	CHRD	0.748801
clustering_asymmetry	Adult_brain.genes.annot	ENSG00000202195	1.6687	0.047585	Y_RNA	0.748801
clustering_asymmetry	Cortical_Neuron.genes.annot	ENSG00000139190	1.6505	0.049417	VAMP1	0.748855
clustering_asymmetry	Cortical_Neuron.genes.annot	ENSG00000169592	1.6505	0.049421	INO80E	0.748855
efficiency_asymmetry	Adult_brain.genes.annot	ENSG00000124564	1.6576	0.048701	SLC17A3	0.748894
efficiency_asymmetry	Adult_brain.genes.annot	ENSG00000150867	1.6575	0.048705	PIP4K2A	0.748894
efficiency_asymmetry	Adult_brain.genes.annot	ENSG00000253111	1.6573	0.048726	AC091114.1	0.748894
efficiency_asymmetry	Adult_brain.genes.annot	ENSG00000212036	1.6573	0.048728	AC016575.1	0.748894
efficiency_asymmetry	Adult_brain.genes.annot	ENSG00000228742	1.6573	0.048733	LINC02577	0.748894
efficiency_asymmetry	Adult_brain.genes.annot	ENSG00000255009	1.6571	0.048753	UBTFL1	0.748894
efficiency_asymmetry	Adult_brain.genes.annot	ENSG00000113387	1.657	0.04876	SUB1	0.748894
contralateral_degree_asymmetry	Fetal_brain.genes.annot	ENSG00000172350	1.6594	0.048514	ABCG4	0.748901
contralateral_degree_asymmetry	Fetal_brain.genes.annot	ENSG00000243314	1.6594	0.048515	AC106707.2	0.748901
contralateral_degree_asymmetry	Fetal_brain.genes.annot	ENSG00000233973	1.6592	0.048537	LINC01360	0.748901
contralateral_degree_asymmetry	Fetal_brain.genes.annot	ENSG00000234731	1.6592	0.048542	MTND4LP16	0.748901
clustering_asymmetry	ENSG.genes.annot	ENSG00000093167	1.8259	0.033936	LRRFIP2	0.748904
clustering_asymmetry	ENSG.genes.annot	ENSG00000136933	1.8251	0.033995	RABEPK	0.748904
clustering_asymmetry	ENSG.genes.annot	ENSG00000144848	1.8244	0.034046	ATG3	0.748904
clustering_asymmetry	ENSG.genes.annot	ENSG00000176928	1.8244	0.034049	GCNT4	0.748904
clustering_asymmetry	ENSG.genes.annot	ENSG00000162595	1.8243	0.034057	DIRAS3	0.748904
clustering_asymmetry	ENSG.genes.annot	ENSG00000170262	1.8242	0.034061	MRAP	0.748904
clustering_asymmetry	ENSG.genes.annot	ENSG00000082701	1.823	0.034149	GSK3B	0.748904
clustering_asymmetry	ENSG.genes.annot	ENSG00000146350	1.8225	0.034187	TBC1D32	0.748904
clustering_asymmetry	ENSG.genes.annot	ENSG00000087460	1.8216	0.034255	GNAS	0.748904
clustering_asymmetry	ENSG.genes.annot	ENSG00000105341	1.8214	0.034273	DMAC2	0.748904
clustering_asymmetry	ENSG.genes.annot	ENSG00000074590	1.8211	0.034294	NUAK1	0.748904
clustering_asymmetry	ENSG.genes.annot	ENSG00000205560	1.8207	0.034324	CPT1B	0.748904
clustering_asymmetry	ENSG.genes.annot	ENSG00000111832	1.82	0.034381	RWDD1	0.748904
clustering_asymmetry	ENSG.genes.annot	ENSG00000147443	1.8197	0.034404	DOK2	0.748904
clustering_asymmetry	ENSG.genes.annot	ENSG00000151233	1.8182	0.034516	GXYLT1	0.748904
clustering_asymmetry	ENSG.genes.annot	ENSG00000165458	1.818	0.034534	INPPL1	0.748904
clustering_asymmetry	ENSG.genes.annot	ENSG00000278023	1.8171	0.0346	RDM1	0.748904
clustering_asymmetry	ENSG.genes.annot	ENSG00000100226	1.8171	0.034601	GTPBP1	0.748904
clustering_asymmetry	ENSG.genes.annot	ENSG00000134748	1.8165	0.034644	PRPF38A	0.748904
clustering_asymmetry	ENSG.genes.annot	ENSG00000131944	1.8156	0.034713	FAAP24	0.748904
clustering_asymmetry	ENSG.genes.annot	ENSG00000196812	1.815	0.034759	ZSCAN16	0.748904
clustering_asymmetry	ENSG.genes.annot	ENSG00000131061	1.8148	0.034781	ZNF341	0.748904
clustering_asymmetry	ENSG.genes.annot	ENSG00000179580	1.8147	0.034786	RNF151	0.748904
clustering_asymmetry	ENSG.genes.annot	ENSG00000134333	1.8141	0.034832	LDHA	0.748904
clustering_asymmetry	ENSG.genes.annot	ENSG00000150477	1.8139	0.034846	KIAA1328	0.748904
clustering_asymmetry	ENSG.genes.annot	ENSG00000099940	1.8133	0.034894	SNAP29	0.748904
clustering_asymmetry	ENSG.genes.annot	ENSG00000076242	1.8131	0.034906	MLH1	0.748904
contralateral_degree_asymmetry	Fetal_brain.genes.annot	ENSG00000227309	1.6589	0.048566	AC140076.1	0.748924
contralateral_degree_asymmetry	Fetal_brain.genes.annot	ENSG00000279200	1.6589	0.048572	AC020558.5	0.748924
clustering_asymmetry	Fetal_brain.genes.annot	ENSG00000229630	1.6519	0.049279	LINC01264	0.748938
clustering_asymmetry	Fetal_brain.genes.annot	ENSG00000273300	1.6517	0.0493	AC000068.3	0.748938
clustering_asymmetry	Fetal_brain.genes.annot	ENSG00000174827	1.6517	0.0493	PDZK1	0.748938
clustering_asymmetry	Adult_brain.genes.annot	ENSG00000282890	1.6685	0.047609	AC009975.1	0.748954
ipsilateral_degree_asymmetry	Adult_brain.genes.annot	ENSG00000122257	1.8477	0.032325	RBBP6	0.748979
contralateral_degree_asymmetry	Fetal_brain.genes.annot	ENSG00000226455	1.6586	0.048599	AL121787.1	0.749005
contralateral_degree_asymmetry	Fetal_brain.genes.annot	ENSG00000243550	1.6584	0.048616	LINC01214	0.749005
contralateral_degree_asymmetry	Fetal_brain.genes.annot	ENSG00000074660	1.6584	0.04862	SCARF1	0.749005
ipsilateral_degree_asymmetry	Adult_brain.genes.annot	ENSG00000132016	1.8474	0.032347	C19orf57	0.749129
ipsilateral_degree_asymmetry	Adult_brain.genes.annot	ENSG00000227757	1.8472	0.03236	AP000282.1	0.749129
clustering_asymmetry	ENSG.genes.annot	ENSG00000129636	1.812	0.034997	ITFG1	0.749132
clustering_asymmetry	ENSG.genes.annot	ENSG00000157219	1.8116	0.035028	HTR5A	0.749132
clustering_asymmetry	ENSG.genes.annot	ENSG00000022355	1.8104	0.035119	GABRA1	0.749132
clustering_asymmetry	ENSG.genes.annot	ENSG00000153132	1.8097	0.035169	CLGN	0.749132
clustering_asymmetry	ENSG.genes.annot	ENSG00000129003	1.8095	0.035184	VPS13C	0.749132
clustering_asymmetry	ENSG.genes.annot	ENSG00000105438	1.8084	0.035271	KDELR1	0.749132
clustering_asymmetry	ENSG.genes.annot	ENSG00000072609	1.8075	0.035342	CHFR	0.749132
clustering_asymmetry	ENSG.genes.annot	ENSG00000186998	1.8071	0.035371	EMID1	0.749132
clustering_asymmetry	ENSG.genes.annot	ENSG00000173230	1.8063	0.035439	GOLGB1	0.749132
clustering_asymmetry	ENSG.genes.annot	ENSG00000198924	1.8058	0.035476	DCLRE1A	0.749132
clustering_asymmetry	ENSG.genes.annot	ENSG00000153214	1.8049	0.035545	TMEM87B	0.749132
clustering_asymmetry	ENSG.genes.annot	ENSG00000160207	1.8049	0.035549	HSF2BP	0.749132
clustering_asymmetry	ENSG.genes.annot	ENSG00000134569	1.8049	0.035549	LRP4	0.749132
clustering_asymmetry	ENSG.genes.annot	ENSG00000085978	1.8048	0.035557	ATG16L1	0.749132
clustering_asymmetry	ENSG.genes.annot	ENSG00000105738	1.804	0.035617	SIPA1L3	0.749132
clustering_asymmetry	ENSG.genes.annot	ENSG00000120451	1.8033	0.03567	SNX19	0.749132
clustering_asymmetry	ENSG.genes.annot	ENSG00000154734	1.8031	0.035688	ADAMTS1	0.749132
clustering_asymmetry	ENSG.genes.annot	ENSG00000145012	1.8029	0.035703	LPP	0.749132
clustering_asymmetry	ENSG.genes.annot	ENSG00000122515	1.8025	0.035736	ZMIZ2	0.749132
clustering_asymmetry	ENSG.genes.annot	ENSG00000157873	1.8022	0.035757	TNFRSF14	0.749132
ipsilateral_degree_asymmetry	Adult_brain.genes.annot	ENSG00000270915	1.8468	0.032385	H3P8	0.749134
ipsilateral_degree_asymmetry	Adult_brain.genes.annot	ENSG00000251388	1.8468	0.032391	AC079380.1	0.749134
ipsilateral_degree_asymmetry	Adult_brain.genes.annot	ENSG00000164972	1.8466	0.032403	C9orf24	0.749134
ipsilateral_degree_asymmetry	Cortical_Neuron.genes.annot	ENSG00000273093	1.8071	0.035376	AC097065.2	0.749135
ipsilateral_degree_asymmetry	Cortical_Neuron.genes.annot	ENSG00000228368	1.807	0.035382	AC106873.1	0.749135
ipsilateral_degree_asymmetry	Cortical_Neuron.genes.annot	ENSG00000108788	1.8069	0.035392	MLX	0.749135
ipsilateral_degree_asymmetry	Cortical_Neuron.genes.annot	ENSG00000156671	1.8068	0.035397	SAMD8	0.749135
ipsilateral_degree_asymmetry	Cortical_Neuron.genes.annot	ENSG00000283084	1.8067	0.035402	AC026634.2	0.749135
ipsilateral_degree_asymmetry	Cortical_Neuron.genes.annot	ENSG00000267486	1.8065	0.035421	GLUD1P4	0.749135
ipsilateral_degree_asymmetry	Cortical_Neuron.genes.annot	ENSG00000141448	1.806	0.035457	GATA6	0.749135
ipsilateral_degree_asymmetry	Cortical_Neuron.genes.annot	ENSG00000205318	1.8059	0.03547	GCNT2P1	0.749135
ipsilateral_degree_asymmetry	Cortical_Neuron.genes.annot	ENSG00000142546	1.8058	0.035474	NOSIP	0.749135
ipsilateral_degree_asymmetry	Cortical_Neuron.genes.annot	ENSG00000221643	1.8055	0.035502	SNORA77	0.749135
ipsilateral_degree_asymmetry	Cortical_Neuron.genes.annot	ENSG00000272834	1.8054	0.035506	AL022238.3	0.749135
ipsilateral_degree_asymmetry	Cortical_Neuron.genes.annot	ENSG00000251470	1.8052	0.035521	ASNSP4	0.749135
ipsilateral_degree_asymmetry	Cortical_Neuron.genes.annot	ENSG00000235550	1.805	0.035535	ANKRD26P2	0.749135
ipsilateral_degree_asymmetry	Cortical_Neuron.genes.annot	ENSG00000249599	1.8038	0.035629	BMPR1B-DT	0.749135
ipsilateral_degree_asymmetry	Cortical_Neuron.genes.annot	ENSG00000173846	1.8038	0.035631	PLK3	0.749135
ipsilateral_degree_asymmetry	Cortical_Neuron.genes.annot	ENSG00000233672	1.8034	0.035666	RNASEH2B-AS1	0.749135
ipsilateral_degree_asymmetry	Cortical_Neuron.genes.annot	ENSG00000260052	1.8033	0.035671	AC023813.3	0.749135
ipsilateral_degree_asymmetry	Cortical_Neuron.genes.annot	ENSG00000124831	1.8032	0.035677	LRRFIP1	0.749135
ipsilateral_degree_asymmetry	Cortical_Neuron.genes.annot	ENSG00000169230	1.8032	0.03568	PRELID1	0.749135
ipsilateral_degree_asymmetry	Cortical_Neuron.genes.annot	ENSG00000266605	1.8029	0.035704	LONRF2P1	0.749135
ipsilateral_degree_asymmetry	Cortical_Neuron.genes.annot	ENSG00000074054	1.8026	0.035727	CLASP1	0.749135
ipsilateral_degree_asymmetry	Cortical_Neuron.genes.annot	ENSG00000234333	1.8025	0.035732	CYCSP53	0.749135
ipsilateral_degree_asymmetry	Cortical_Neuron.genes.annot	ENSG00000230054	1.8025	0.035734	TEX53	0.749135
ipsilateral_degree_asymmetry	Cortical_Neuron.genes.annot	ENSG00000188368	1.8024	0.035741	PRR19	0.749135
ipsilateral_degree_asymmetry	Cortical_Neuron.genes.annot	ENSG00000072682	1.8021	0.035765	P4HA2	0.749135
ipsilateral_degree_asymmetry	Cortical_Neuron.genes.annot	ENSG00000168484	1.802	0.03577	SFTPC	0.749135
ipsilateral_degree_asymmetry	Cortical_Neuron.genes.annot	ENSG00000266965	1.8018	0.035785	AC090220.1	0.749135
ipsilateral_degree_asymmetry	Cortical_Neuron.genes.annot	ENSG00000261386	1.8014	0.03582	AC027682.4	0.749135
ipsilateral_degree_asymmetry	Cortical_Neuron.genes.annot	ENSG00000175745	1.8014	0.035822	NR2F1	0.749135
ipsilateral_degree_asymmetry	Cortical_Neuron.genes.annot	ENSG00000254070	1.8014	0.035823	AC104576.1	0.749135
ipsilateral_degree_asymmetry	Cortical_Neuron.genes.annot	ENSG00000216917	1.8012	0.035838	AC005587.1	0.749135
ipsilateral_degree_asymmetry	Cortical_Neuron.genes.annot	ENSG00000220091	1.8008	0.035865	LAP3P1	0.749135
ipsilateral_degree_asymmetry	Cortical_Neuron.genes.annot	ENSG00000237754	1.8008	0.035869	AC093655.2	0.749135
ipsilateral_degree_asymmetry	Cortical_Neuron.genes.annot	ENSG00000100038	1.8008	0.03587	TOP3B	0.749135
ipsilateral_degree_asymmetry	Cortical_Neuron.genes.annot	ENSG00000236886	1.8008	0.035871	AC007563.2	0.749135
ipsilateral_degree_asymmetry	Cortical_Neuron.genes.annot	ENSG00000266368	1.8006	0.035885	AC005410.2	0.749135
ipsilateral_degree_asymmetry	Cortical_Neuron.genes.annot	ENSG00000231029	1.8005	0.035888	AL031733.1	0.749135
ipsilateral_degree_asymmetry	Cortical_Neuron.genes.annot	ENSG00000242622	1.8	0.035927	AC092910.3	0.749135
ipsilateral_degree_asymmetry	Cortical_Neuron.genes.annot	ENSG00000223977	1.7997	0.035952	AC138623.1	0.749135
ipsilateral_degree_asymmetry	Cortical_Neuron.genes.annot	ENSG00000153006	1.7997	0.035954	SREK1IP1	0.749135
ipsilateral_degree_asymmetry	Cortical_Neuron.genes.annot	ENSG00000271337	1.7995	0.035967	NDE1P2	0.749135
ipsilateral_degree_asymmetry	Cortical_Neuron.genes.annot	ENSG00000279223	1.7995	0.035967	AC073342.3	0.749135
ipsilateral_degree_asymmetry	Cortical_Neuron.genes.annot	ENSG00000258244	1.7992	0.03599	OSTF1P1	0.749135
ipsilateral_degree_asymmetry	Cortical_Neuron.genes.annot	ENSG00000214943	1.799	0.036012	GPR33	0.749135
ipsilateral_degree_asymmetry	Cortical_Neuron.genes.annot	ENSG00000252728	1.7988	0.036027	SNORD112	0.749135
ipsilateral_degree_asymmetry	Cortical_Neuron.genes.annot	ENSG00000079263	1.7987	0.036033	SP140	0.749135
ipsilateral_degree_asymmetry	Cortical_Neuron.genes.annot	ENSG00000073146	1.7987	0.036037	MOV10L1	0.749135
ipsilateral_degree_asymmetry	Cortical_Neuron.genes.annot	ENSG00000201640	1.7986	0.03604	RN7SKP28	0.749135
ipsilateral_degree_asymmetry	Cortical_Neuron.genes.annot	ENSG00000275980	1.7985	0.036046	AL390882.2	0.749135
ipsilateral_degree_asymmetry	Cortical_Neuron.genes.annot	ENSG00000249282	1.7982	0.036074	AC233724.6	0.749135
ipsilateral_degree_asymmetry	Cortical_Neuron.genes.annot	ENSG00000156304	1.7981	0.036079	SCAF4	0.749135
ipsilateral_degree_asymmetry	Cortical_Neuron.genes.annot	ENSG00000271275	1.7981	0.036084	AC007326.1	0.749135
ipsilateral_degree_asymmetry	Cortical_Neuron.genes.annot	ENSG00000256199	1.7981	0.036084	AC078962.3	0.749135
ipsilateral_degree_asymmetry	Cortical_Neuron.genes.annot	ENSG00000219487	1.7977	0.036109	AL603766.1	0.749135
ipsilateral_degree_asymmetry	Cortical_Neuron.genes.annot	ENSG00000212433	1.7977	0.036111	RNA5SP252	0.749135
ipsilateral_degree_asymmetry	Cortical_Neuron.genes.annot	ENSG00000102753	1.7976	0.036119	KPNA3	0.749135
clustering_asymmetry	Adult_brain.genes.annot	ENSG00000201113	1.6682	0.047635	RNU6-647P	0.749139
efficiency_asymmetry	Adult_brain.genes.annot	ENSG00000263764	1.6566	0.048803	SNORD43	0.749153
efficiency_asymmetry	Adult_brain.genes.annot	ENSG00000160961	1.6562	0.048838	ZNF333	0.749153
efficiency_asymmetry	Adult_brain.genes.annot	ENSG00000158435	1.6562	0.048844	CNOT11	0.749153
efficiency_asymmetry	Adult_brain.genes.annot	ENSG00000111981	1.656	0.04886	ULBP1	0.749153
efficiency_asymmetry	Adult_brain.genes.annot	ENSG00000246350	1.6558	0.04888	AL049543.1	0.749153
efficiency_asymmetry	Adult_brain.genes.annot	ENSG00000213246	1.6557	0.048887	SUPT4H1	0.749153
efficiency_asymmetry	Adult_brain.genes.annot	ENSG00000174514	1.6557	0.048888	MFSD4A	0.749153
efficiency_asymmetry	Adult_brain.genes.annot	ENSG00000283408	1.6557	0.048891	MIR548A1HG	0.749153
clustering_asymmetry	Cortical_Neuron.genes.annot	ENSG00000258655	1.65	0.049466	ARHGAP5-AS1	0.749178
clustering_asymmetry	Cortical_Neuron.genes.annot	ENSG00000101198	1.6499	0.049479	NKAIN4	0.749178
clustering_asymmetry	Cortical_Neuron.genes.annot	ENSG00000256715	1.6499	0.049485	AL050302.1	0.749178
efficiency_asymmetry	Adult_brain.genes.annot	ENSG00000231064	1.6554	0.048923	AC234582.1	0.749179
efficiency_asymmetry	Adult_brain.genes.annot	ENSG00000254245	1.6553	0.048927	PCDHGA3	0.749179
efficiency_asymmetry	Adult_brain.genes.annot	ENSG00000225935	1.6552	0.048941	BANF1P5	0.749179
efficiency_asymmetry	Adult_brain.genes.annot	ENSG00000186297	1.6551	0.048952	GABRA5	0.749179
efficiency_asymmetry	Adult_brain.genes.annot	ENSG00000101407	1.655	0.048964	TTI1	0.749179
clustering_asymmetry	Fetal_brain.genes.annot	ENSG00000245522	1.6513	0.049338	LINC02709	0.749244
clustering_asymmetry	Fetal_brain.genes.annot	ENSG00000188649	1.6511	0.049361	CC2D2B	0.749244
clustering_asymmetry	Fetal_brain.genes.annot	ENSG00000132840	1.6507	0.049398	BHMT2	0.749244
clustering_asymmetry	Fetal_brain.genes.annot	ENSG00000139190	1.6505	0.049417	VAMP1	0.749244
clustering_asymmetry	Fetal_brain.genes.annot	ENSG00000255534	1.6505	0.049417	OR4A43P	0.749244
clustering_asymmetry	Fetal_brain.genes.annot	ENSG00000169592	1.6505	0.049421	INO80E	0.749244
clustering_asymmetry	Fetal_brain.genes.annot	ENSG00000258553	1.6504	0.049429	AL157911.1	0.749244
clustering_asymmetry	Fetal_brain.genes.annot	ENSG00000187626	1.6502	0.049448	ZKSCAN4	0.749244
clustering_asymmetry	Fetal_brain.genes.annot	ENSG00000215866	1.6502	0.049453	LINC01356	0.749244
clustering_asymmetry	Fetal_brain.genes.annot	ENSG00000156650	1.6501	0.049463	KAT6B	0.749244
clustering_asymmetry	Fetal_brain.genes.annot	ENSG00000138594	1.6499	0.049477	TMOD3	0.749244
contralateral_degree_asymmetry	Fetal_brain.genes.annot	ENSG00000207781	1.6581	0.04865	MIR625	0.749247
efficiency_asymmetry	Adult_brain.genes.annot	ENSG00000272406	1.6548	0.048984	AC108102.1	0.749258
efficiency_asymmetry	Adult_brain.genes.annot	ENSG00000267767	1.6544	0.049028	LINC01801	0.749258
efficiency_asymmetry	Adult_brain.genes.annot	ENSG00000206702	1.6543	0.049029	RNU1-11P	0.749258
efficiency_asymmetry	Adult_brain.genes.annot	ENSG00000243702	1.6539	0.049073	RN7SL638P	0.749258
efficiency_asymmetry	Adult_brain.genes.annot	ENSG00000225662	1.6538	0.049087	AC012519.1	0.749258
efficiency_asymmetry	Adult_brain.genes.annot	ENSG00000202529	1.6538	0.049087	SNORD18B	0.749258
efficiency_asymmetry	Adult_brain.genes.annot	ENSG00000207217	1.6537	0.049093	SNORA42	0.749258
efficiency_asymmetry	Adult_brain.genes.annot	ENSG00000258433	1.6533	0.049135	AC087633.1	0.749258
efficiency_asymmetry	Adult_brain.genes.annot	ENSG00000014914	1.6532	0.049149	MTMR11	0.749258
efficiency_asymmetry	Adult_brain.genes.annot	ENSG00000211962	1.653	0.049161	IGHV1-46	0.749258
efficiency_asymmetry	Adult_brain.genes.annot	ENSG00000280013	1.653	0.04917	CU639417.3	0.749258
efficiency_asymmetry	Adult_brain.genes.annot	ENSG00000272574	1.6528	0.049185	AL596325.2	0.749258
efficiency_asymmetry	Adult_brain.genes.annot	ENSG00000136754	1.6519	0.049282	ABI1	0.749258
efficiency_asymmetry	Adult_brain.genes.annot	ENSG00000241878	1.6517	0.049297	PISD	0.749258
efficiency_asymmetry	Adult_brain.genes.annot	ENSG00000252321	1.6513	0.049335	RN7SKP83	0.749258
efficiency_asymmetry	Adult_brain.genes.annot	ENSG00000084754	1.6513	0.049342	HADHA	0.749258
efficiency_asymmetry	Adult_brain.genes.annot	ENSG00000283479	1.651	0.049365	AC002511.3	0.749258
efficiency_asymmetry	Adult_brain.genes.annot	ENSG00000130711	1.651	0.049367	PRDM12	0.749258
efficiency_asymmetry	Adult_brain.genes.annot	ENSG00000107957	1.651	0.049369	SH3PXD2A	0.749258
efficiency_asymmetry	Adult_brain.genes.annot	ENSG00000264073	1.6509	0.049379	MIR3199-2	0.749258
efficiency_asymmetry	Adult_brain.genes.annot	ENSG00000165699	1.6509	0.04938	TSC1	0.749258
efficiency_asymmetry	Adult_brain.genes.annot	ENSG00000252347	1.6503	0.049441	RNU6-1046P	0.749258
efficiency_asymmetry	Adult_brain.genes.annot	ENSG00000277893	1.6503	0.049444	SRD5A2	0.749258
efficiency_asymmetry	Adult_brain.genes.annot	ENSG00000174990	1.65	0.049475	CA5A	0.749258
efficiency_asymmetry	Adult_brain.genes.annot	ENSG00000259793	1.6498	0.049492	AC013726.2	0.749258
efficiency_asymmetry	Adult_brain.genes.annot	ENSG00000242398	1.6497	0.049497	RN7SL800P	0.749258
efficiency_asymmetry	Adult_brain.genes.annot	ENSG00000200742	1.6497	0.049504	Y_RNA	0.749258
efficiency_asymmetry	Adult_brain.genes.annot	ENSG00000272789	1.6494	0.049529	AC010976.2	0.749258
efficiency_asymmetry	Adult_brain.genes.annot	ENSG00000158669	1.649	0.049575	GPAT4	0.749258
efficiency_asymmetry	Adult_brain.genes.annot	ENSG00000169750	1.6489	0.049587	RAC3	0.749258
efficiency_asymmetry	Adult_brain.genes.annot	ENSG00000121542	1.6488	0.04959	SEC22A	0.749258
efficiency_asymmetry	Adult_brain.genes.annot	ENSG00000232044	1.6488	0.049595	SILC1	0.749258
efficiency_asymmetry	Adult_brain.genes.annot	ENSG00000156959	1.6486	0.04961	LHFPL4	0.749258
efficiency_asymmetry	Adult_brain.genes.annot	ENSG00000258435	1.6487	0.04961	AC048337.1	0.749258
efficiency_asymmetry	Adult_brain.genes.annot	ENSG00000173614	1.6485	0.049623	NMNAT1	0.749258
efficiency_asymmetry	Adult_brain.genes.annot	ENSG00000200084	1.6484	0.049639	SNORD68	0.749258
efficiency_asymmetry	Adult_brain.genes.annot	ENSG00000281162	1.6482	0.049651	LINC01127	0.749258
efficiency_asymmetry	Adult_brain.genes.annot	ENSG00000201361	1.6481	0.049666	RNA5SP433	0.749258
efficiency_asymmetry	Adult_brain.genes.annot	ENSG00000182898	1.6479	0.049684	TCHHL1	0.749258
efficiency_asymmetry	Adult_brain.genes.annot	ENSG00000231808	1.6477	0.049708	LINC01388	0.749258
efficiency_asymmetry	Adult_brain.genes.annot	ENSG00000251440	1.6476	0.049717	STMN1P2	0.749258
efficiency_asymmetry	Adult_brain.genes.annot	ENSG00000227736	1.6476	0.04972	MTCO3P16	0.749258
efficiency_asymmetry	Adult_brain.genes.annot	ENSG00000083845	1.6473	0.049746	RPS5	0.749258
efficiency_asymmetry	Adult_brain.genes.annot	ENSG00000266128	1.6472	0.049757	RN7SL366P	0.749258
efficiency_asymmetry	Adult_brain.genes.annot	ENSG00000277425	1.6472	0.049762	AL121890.4	0.749258
efficiency_asymmetry	Adult_brain.genes.annot	ENSG00000207249	1.6471	0.049767	SNORA72	0.749258
efficiency_asymmetry	Adult_brain.genes.annot	ENSG00000100068	1.6471	0.04977	LRP5L	0.749258
efficiency_asymmetry	Adult_brain.genes.annot	ENSG00000070778	1.6469	0.049794	PTPN21	0.749258
efficiency_asymmetry	Adult_brain.genes.annot	ENSG00000184575	1.6468	0.049796	XPOT	0.749258
efficiency_asymmetry	Adult_brain.genes.annot	ENSG00000272975	1.6467	0.049811	MYHAS	0.749258
efficiency_asymmetry	Adult_brain.genes.annot	ENSG00000242609	1.6464	0.049837	CCDC137P	0.749258
efficiency_asymmetry	Adult_brain.genes.annot	ENSG00000246090	1.6463	0.049847	AP002026.1	0.749258
efficiency_asymmetry	Adult_brain.genes.annot	ENSG00000270587	1.6463	0.049851	AC046185.2	0.749258
efficiency_asymmetry	Adult_brain.genes.annot	ENSG00000271350	1.6462	0.049863	AC103792.1	0.749258
efficiency_asymmetry	Adult_brain.genes.annot	ENSG00000213152	1.6457	0.04991	RPL7AP60	0.749258
efficiency_asymmetry	Adult_brain.genes.annot	ENSG00000264084	1.6457	0.049916	MIR5688	0.749258
efficiency_asymmetry	Adult_brain.genes.annot	ENSG00000267611	1.6455	0.049929	AC008521.1	0.749258
efficiency_asymmetry	Adult_brain.genes.annot	ENSG00000131462	1.6454	0.049941	TUBG1	0.749258
efficiency_asymmetry	Adult_brain.genes.annot	ENSG00000234177	1.6453	0.04995	LINC01114	0.749258
efficiency_asymmetry	Adult_brain.genes.annot	ENSG00000228682	1.6452	0.049961	RP11-439L8.3	0.749258
efficiency_asymmetry	Adult_brain.genes.annot	ENSG00000225357	1.6452	0.049964	RPF2P1	0.749258
efficiency_asymmetry	Adult_brain.genes.annot	ENSG00000265699	1.6449	0.049995	MIR548AE2	0.749258
ipsilateral_degree_asymmetry	Midbrain_DA.genes.annot	ENSG00000262075	1.7652	0.038769	AC174065.1	0.749269
clustering_asymmetry	Fetal_brain.genes.annot	ENSG00000225935	1.6498	0.049493	BANF1P5	0.74927
contralateral_degree_asymmetry	Fetal_brain.genes.annot	ENSG00000198033	1.6577	0.048687	TUBA3C	0.749308
contralateral_degree_asymmetry	Fetal_brain.genes.annot	ENSG00000237491	1.6577	0.048692	LINC01409	0.749308
contralateral_degree_asymmetry	Fetal_brain.genes.annot	ENSG00000114656	1.6576	0.048699	KIAA1257	0.749308
contralateral_degree_asymmetry	Fetal_brain.genes.annot	ENSG00000232341	1.6575	0.048711	RPL4P2	0.749308
ipsilateral_degree_asymmetry	Cortical_Neuron.genes.annot	ENSG00000099139	1.7973	0.036143	PCSK5	0.749332
ipsilateral_degree_asymmetry	Cortical_Neuron.genes.annot	ENSG00000242048	1.7971	0.036157	AC093583.1	0.749332
ipsilateral_degree_asymmetry	Fetal_brain.genes.annot	ENSG00000259212	1.8795	0.030087	AC103739.1	0.749422
ipsilateral_degree_asymmetry	Midbrain_DA.genes.annot	ENSG00000185101	1.7647	0.038804	ANO9	0.749423
ipsilateral_degree_asymmetry	Midbrain_DA.genes.annot	ENSG00000277493	1.7646	0.038815	AC139769.3	0.749423
ipsilateral_degree_asymmetry	Midbrain_DA.genes.annot	ENSG00000227602	1.7644	0.038832	AL031779.1	0.749423
ipsilateral_degree_asymmetry	Midbrain_DA.genes.annot	ENSG00000269383	1.7643	0.03884	AC012493.2	0.749423
ipsilateral_degree_asymmetry	Midbrain_DA.genes.annot	ENSG00000149091	1.7642	0.038848	DGKZ	0.749423
contralateral_degree_asymmetry	Fetal_brain.genes.annot	ENSG00000235903	1.6573	0.048734	CPB2-AS1	0.749442
clustering_asymmetry	Cortical_Neuron.genes.annot	ENSG00000224094	1.6495	0.049523	RPS24P8	0.749537
ipsilateral_degree_asymmetry	Midbrain_DA.genes.annot	ENSG00000203266	1.7638	0.038884	AL157414.1	0.749584
ipsilateral_degree_asymmetry	Midbrain_DA.genes.annot	ENSG00000249000	1.7638	0.038886	AC093722.1	0.749584
ipsilateral_degree_asymmetry	Midbrain_DA.genes.annot	ENSG00000270666	1.7636	0.038899	AL021918.1	0.749584
clustering_asymmetry	Cortical_Neuron.genes.annot	ENSG00000105697	1.6492	0.049552	HAMP	0.749595
clustering_asymmetry	Cortical_Neuron.genes.annot	ENSG00000204283	1.6491	0.049561	LINC01973	0.749595
clustering_asymmetry	Cortical_Neuron.genes.annot	ENSG00000230968	1.6489	0.049588	AC084149.1	0.749595
clustering_asymmetry	Cortical_Neuron.genes.annot	ENSG00000174574	1.6489	0.049589	AKIRIN1	0.749595
clustering_asymmetry	Cortical_Neuron.genes.annot	ENSG00000176974	1.6488	0.049598	SHMT1	0.749595
clustering_asymmetry	Fetal_brain.genes.annot	ENSG00000238763	1.6494	0.049529	snoU13	0.749599
clustering_asymmetry	Cortical_Neuron.genes.annot	ENSG00000248242	1.6486	0.049613	AC004053.1	0.749606
ipsilateral_degree_asymmetry	ENSG.genes.annot	ENSG00000143382	1.7154	0.043139	ADAMTSL4	0.749635
ipsilateral_degree_asymmetry	Midbrain_DA.genes.annot	ENSG00000267215	1.7634	0.03892	AC040963.1	0.749702
ipsilateral_degree_asymmetry	Midbrain_DA.genes.annot	ENSG00000254383	1.763	0.03895	AC048387.1	0.749702
ipsilateral_degree_asymmetry	Midbrain_DA.genes.annot	ENSG00000142949	1.7629	0.03896	PTPRF	0.749702
ipsilateral_degree_asymmetry	Midbrain_DA.genes.annot	ENSG00000279702	1.7629	0.038962	AL356266.1	0.749702
clustering_asymmetry	Fetal_brain.genes.annot	ENSG00000105697	1.6492	0.049552	HAMP	0.749731
ipsilateral_degree_asymmetry	Adult_brain.genes.annot	ENSG00000005108	1.846	0.032446	THSD7A	0.749798
clustering_asymmetry	Adult_brain.genes.annot	ENSG00000226210	1.6675	0.047709	WASH8P	0.74983
clustering_asymmetry	Adult_brain.genes.annot	ENSG00000233907	1.6675	0.047711	LINC01761	0.74983
clustering_asymmetry	Adult_brain.genes.annot	ENSG00000163125	1.6669	0.047766	RPRD2	0.74983
clustering_asymmetry	Adult_brain.genes.annot	ENSG00000264616	1.6667	0.047784	MIR4755	0.74983
clustering_asymmetry	Adult_brain.genes.annot	ENSG00000271821	1.6667	0.047791	AL662844.3	0.74983
clustering_asymmetry	Adult_brain.genes.annot	ENSG00000258024	1.6666	0.047801	OR5BT1P	0.74983
clustering_asymmetry	Adult_brain.genes.annot	ENSG00000228998	1.6665	0.047808	AC091167.1	0.74983
clustering_asymmetry	Adult_brain.genes.annot	ENSG00000255063	1.6664	0.047815	AP001646.2	0.74983
clustering_asymmetry	Adult_brain.genes.annot	ENSG00000185838	1.6664	0.047817	GNB1L	0.74983
clustering_asymmetry	Adult_brain.genes.annot	ENSG00000243402	1.6663	0.047828	AC022973.2	0.74983
clustering_asymmetry	Adult_brain.genes.annot	ENSG00000227009	1.6662	0.047836	FUNDC2P4	0.74983
ipsilateral_degree_asymmetry	ENSG.genes.annot	ENSG00000010932	1.7148	0.043194	FMO1	0.74986
contralateral_degree_asymmetry	Fetal_brain.genes.annot	ENSG00000224029	1.6568	0.048783	AL450344.1	0.749864
contralateral_degree_asymmetry	Fetal_brain.genes.annot	ENSG00000142173	1.6567	0.04879	COL6A2	0.749864
contralateral_degree_asymmetry	Fetal_brain.genes.annot	ENSG00000232793	1.6565	0.048808	DNAJC19P8	0.749922
contralateral_degree_asymmetry	Fetal_brain.genes.annot	ENSG00000272337	1.6564	0.048824	U6	0.749928
contralateral_degree_asymmetry	Fetal_brain.genes.annot	ENSG00000146376	1.6562	0.048837	ARHGAP18	0.749928
contralateral_degree_asymmetry	Fetal_brain.genes.annot	ENSG00000236098	1.6559	0.048872	AC097059.1	0.75001
contralateral_degree_asymmetry	Fetal_brain.genes.annot	ENSG00000249381	1.6557	0.04889	LINC00500	0.75001
contralateral_degree_asymmetry	Fetal_brain.genes.annot	ENSG00000178726	1.6557	0.048895	THBD	0.75001
contralateral_degree_asymmetry	Fetal_brain.genes.annot	ENSG00000158985	1.6555	0.048909	CDC42SE2	0.75001
contralateral_degree_asymmetry	Fetal_brain.genes.annot	ENSG00000260704	1.6554	0.04892	LINC00543	0.75001
contralateral_degree_asymmetry	Fetal_brain.genes.annot	ENSG00000064652	1.6553	0.048928	SNX24	0.75001
clustering_asymmetry	ENSG.genes.annot	ENSG00000064309	1.8002	0.035913	CDON	0.75003
clustering_asymmetry	ENSG.genes.annot	ENSG00000125970	1.7996	0.035963	RALY	0.75003
clustering_asymmetry	ENSG.genes.annot	ENSG00000168542	1.7994	0.035976	COL3A1	0.75003
clustering_asymmetry	ENSG.genes.annot	ENSG00000131620	1.7991	0.036	ANO1	0.75003
clustering_asymmetry	ENSG.genes.annot	ENSG00000177685	1.7973	0.036142	CRACR2B	0.75003
clustering_asymmetry	ENSG.genes.annot	ENSG00000046604	1.7956	0.036279	DSG2	0.75003
clustering_asymmetry	ENSG.genes.annot	ENSG00000108797	1.7956	0.036281	CNTNAP1	0.75003
clustering_asymmetry	ENSG.genes.annot	ENSG00000204604	1.7953	0.036301	ZNF468	0.75003
clustering_asymmetry	ENSG.genes.annot	ENSG00000135930	1.7952	0.036314	EIF4E2	0.75003
clustering_asymmetry	ENSG.genes.annot	ENSG00000247596	1.795	0.036331	TWF2	0.75003
clustering_asymmetry	ENSG.genes.annot	ENSG00000109814	1.7949	0.036338	UGDH	0.75003
clustering_asymmetry	ENSG.genes.annot	ENSG00000175564	1.7946	0.036358	UCP3	0.75003
clustering_asymmetry	ENSG.genes.annot	ENSG00000114391	1.7944	0.036378	RPL24	0.75003
clustering_asymmetry	ENSG.genes.annot	ENSG00000141458	1.7939	0.036413	NPC1	0.75003
clustering_asymmetry	ENSG.genes.annot	ENSG00000104131	1.7934	0.036458	EIF3J	0.75003
clustering_asymmetry	ENSG.genes.annot	ENSG00000108406	1.7931	0.036482	DHX40	0.75003
clustering_asymmetry	ENSG.genes.annot	ENSG00000130517	1.7926	0.036515	PGPEP1	0.75003
ipsilateral_degree_asymmetry	Midbrain_DA.genes.annot	ENSG00000242728	1.7622	0.039018	UQCRHP4	0.750053
ipsilateral_degree_asymmetry	Midbrain_DA.genes.annot	ENSG00000108788	1.7619	0.039047	MLX	0.750053
ipsilateral_degree_asymmetry	Midbrain_DA.genes.annot	ENSG00000185933	1.7617	0.039059	CALHM1	0.750053
ipsilateral_degree_asymmetry	Midbrain_DA.genes.annot	ENSG00000256715	1.7617	0.039061	AL050302.1	0.750053
ipsilateral_degree_asymmetry	Midbrain_DA.genes.annot	ENSG00000130402	1.7616	0.039065	ACTN4	0.750053
ipsilateral_degree_asymmetry	Midbrain_DA.genes.annot	ENSG00000213073	1.7614	0.039087	AL353625.1	0.750053
ipsilateral_degree_asymmetry	Midbrain_DA.genes.annot	ENSG00000240470	1.7613	0.039093	RN7SL346P	0.750053
ipsilateral_degree_asymmetry	Midbrain_DA.genes.annot	ENSG00000269839	1.7613	0.039094	AC010620.2	0.750053
clustering_asymmetry	Cortical_Neuron.genes.annot	ENSG00000230843	1.6481	0.049668	AL139824.1	0.750067
clustering_asymmetry	Cortical_Neuron.genes.annot	ENSG00000226397	1.648	0.049672	C12orf77	0.750067
ipsilateral_degree_asymmetry	Adult_brain.genes.annot	ENSG00000108788	1.8456	0.032472	MLX	0.750069
ipsilateral_degree_asymmetry	Midbrain_DA.genes.annot	ENSG00000261438	1.7611	0.03911	AL157394.1	0.750087
contralateral_degree_asymmetry	Fetal_brain.genes.annot	ENSG00000140557	1.655	0.048959	ST8SIA2	0.750094
contralateral_degree_asymmetry	Fetal_brain.genes.annot	ENSG00000172005	1.655	0.048962	MAL	0.750094
contralateral_degree_asymmetry	Fetal_brain.genes.annot	ENSG00000278768	1.6548	0.048985	BACE1-AS	0.750095
contralateral_degree_asymmetry	Fetal_brain.genes.annot	ENSG00000271494	1.6544	0.049023	AC034205.3	0.750095
contralateral_degree_asymmetry	Fetal_brain.genes.annot	ENSG00000253786	1.6543	0.049033	IGLV3-15	0.750095
contralateral_degree_asymmetry	Fetal_brain.genes.annot	ENSG00000243697	1.6543	0.049034	AC009108.1	0.750095
contralateral_degree_asymmetry	Fetal_brain.genes.annot	ENSG00000108854	1.654	0.049068	SMURF2	0.750095
contralateral_degree_asymmetry	Fetal_brain.genes.annot	ENSG00000213625	1.6538	0.049089	LEPROT	0.750095
contralateral_degree_asymmetry	Fetal_brain.genes.annot	ENSG00000082898	1.6537	0.049093	XPO1	0.750095
contralateral_degree_asymmetry	Fetal_brain.genes.annot	ENSG00000279567	1.6537	0.049094	AC005703.5	0.750095
contralateral_degree_asymmetry	Fetal_brain.genes.annot	ENSG00000251162	1.6533	0.049137	AC074198.2	0.750095
contralateral_degree_asymmetry	Fetal_brain.genes.annot	ENSG00000282944	1.6532	0.049146	AC140481.4	0.750095
contralateral_degree_asymmetry	Fetal_brain.genes.annot	ENSG00000272137	1.6531	0.049151	AL451064.1	0.750095
contralateral_degree_asymmetry	Fetal_brain.genes.annot	ENSG00000242407	1.6531	0.049154	AC091179.1	0.750095
contralateral_degree_asymmetry	Fetal_brain.genes.annot	ENSG00000223784	1.653	0.049162	LINP1	0.750095
contralateral_degree_asymmetry	Fetal_brain.genes.annot	ENSG00000134291	1.653	0.049162	TMEM106C	0.750095
contralateral_degree_asymmetry	Fetal_brain.genes.annot	ENSG00000267922	1.6529	0.049177	AC007785.1	0.750106
clustering_asymmetry	Adult_brain.genes.annot	ENSG00000225606	1.6658	0.047874	AC005281.1	0.750112
clustering_asymmetry	Adult_brain.genes.annot	ENSG00000229418	1.6657	0.047887	AL136181.1	0.750112
clustering_asymmetry	Adult_brain.genes.annot	ENSG00000276188	1.6654	0.047913	AC069234.4	0.750112
clustering_asymmetry	Adult_brain.genes.annot	ENSG00000080608	1.6652	0.047936	PUM3	0.750112
clustering_asymmetry	Adult_brain.genes.annot	ENSG00000104671	1.6651	0.047942	DCTN6	0.750112
clustering_asymmetry	Adult_brain.genes.annot	ENSG00000228966	1.6648	0.047974	HOMER2P1	0.750112
clustering_asymmetry	Adult_brain.genes.annot	ENSG00000252117	1.6647	0.047982	RNU6-1108P	0.750112
clustering_asymmetry	Adult_brain.genes.annot	ENSG00000269984	1.6647	0.047983	AC078795.1	0.750112
clustering_asymmetry	Adult_brain.genes.annot	ENSG00000217718	1.6647	0.047989	NDUFB4P4	0.750112
clustering_asymmetry	Adult_brain.genes.annot	ENSG00000271576	1.6642	0.048039	AL359504.2	0.750112
clustering_asymmetry	Adult_brain.genes.annot	ENSG00000280357	1.664	0.048056	AL138960.2	0.750112
clustering_asymmetry	Adult_brain.genes.annot	ENSG00000196184	1.664	0.048058	OR10J1	0.750112
clustering_asymmetry	Adult_brain.genes.annot	ENSG00000258794	1.6639	0.048069	DUX4L27	0.750112
clustering_asymmetry	Adult_brain.genes.annot	ENSG00000280107	1.6638	0.048074	AL022393.1	0.750112
clustering_asymmetry	Adult_brain.genes.annot	ENSG00000185344	1.6638	0.048075	ATP6V0A2	0.750112
clustering_asymmetry	Adult_brain.genes.annot	ENSG00000217455	1.6635	0.048104	AC073316.1	0.750112
clustering_asymmetry	Adult_brain.genes.annot	ENSG00000278924	1.6634	0.048112	AC078883.3	0.750112
clustering_asymmetry	Adult_brain.genes.annot	ENSG00000201640	1.6634	0.048113	RN7SKP28	0.750112
clustering_asymmetry	Adult_brain.genes.annot	ENSG00000158077	1.663	0.048159	NLRP14	0.750112
clustering_asymmetry	Adult_brain.genes.annot	ENSG00000269662	1.6626	0.048196	BNIP3P39	0.750112
clustering_asymmetry	Adult_brain.genes.annot	ENSG00000185730	1.6626	0.048197	ZNF696	0.750112
clustering_asymmetry	Adult_brain.genes.annot	ENSG00000254244	1.6626	0.048199	PAICSP4	0.750112
clustering_asymmetry	Adult_brain.genes.annot	ENSG00000101162	1.6625	0.048206	TUBB1	0.750112
clustering_asymmetry	Adult_brain.genes.annot	ENSG00000273137	1.6625	0.04821	AL022328.2	0.750112
clustering_asymmetry	Adult_brain.genes.annot	ENSG00000172260	1.6624	0.048211	NEGR1	0.750112
ipsilateral_degree_asymmetry	Adult_brain.genes.annot	ENSG00000112282	1.8454	0.032489	MED23	0.750132
ipsilateral_degree_asymmetry	ENSG.genes.annot	ENSG00000103196	1.7141	0.043252	CRISPLD2	0.750136
ipsilateral_degree_asymmetry	Midbrain_DA.genes.annot	ENSG00000255454	1.7607	0.039143	AC100770.1	0.750147
ipsilateral_degree_asymmetry	Midbrain_DA.genes.annot	ENSG00000141639	1.7607	0.039148	MAPK4	0.750147
ipsilateral_degree_asymmetry	Midbrain_DA.genes.annot	ENSG00000183549	1.7605	0.039165	ACSM5	0.750147
ipsilateral_degree_asymmetry	Midbrain_DA.genes.annot	ENSG00000199121	1.7604	0.03917	MIR26B	0.750147
ipsilateral_degree_asymmetry	Adult_brain.genes.annot	ENSG00000213069	1.8451	0.032515	KRT8P40	0.750382
ipsilateral_degree_asymmetry	Adult_brain.genes.annot	ENSG00000258135	1.8448	0.032533	LINC02396	0.750382
ipsilateral_degree_asymmetry	Adult_brain.genes.annot	ENSG00000238198	1.8445	0.032553	LRIG2-DT	0.750382
ipsilateral_degree_asymmetry	Adult_brain.genes.annot	ENSG00000169220	1.8445	0.032557	RGS14	0.750382
clustering_asymmetry	Cortical_Neuron.genes.annot	ENSG00000253225	1.6475	0.049723	AC103833.1	0.750527
clustering_asymmetry	Cortical_Neuron.genes.annot	ENSG00000162365	1.6475	0.049731	CYP4A22	0.750527
ipsilateral_degree_asymmetry	Adult_brain.genes.annot	ENSG00000225251	1.8438	0.032607	RPL5P25	0.750562
ipsilateral_degree_asymmetry	Adult_brain.genes.annot	ENSG00000258594	1.8438	0.032609	AC021979.1	0.750562
ipsilateral_degree_asymmetry	Adult_brain.genes.annot	ENSG00000085274	1.8432	0.032652	MYNN	0.750562
ipsilateral_degree_asymmetry	Adult_brain.genes.annot	ENSG00000220515	1.8431	0.032654	PGAM1P10	0.750562
ipsilateral_degree_asymmetry	Adult_brain.genes.annot	ENSG00000267611	1.8426	0.032695	AC008521.1	0.750562
ipsilateral_degree_asymmetry	Adult_brain.genes.annot	ENSG00000258967	1.8425	0.032702	HMGN1P3	0.750562
ipsilateral_degree_asymmetry	Adult_brain.genes.annot	ENSG00000200021	1.8424	0.03271	RNA5SP448	0.750562
ipsilateral_degree_asymmetry	Adult_brain.genes.annot	ENSG00000183955	1.8423	0.032717	KMT5A	0.750562
ipsilateral_degree_asymmetry	Adult_brain.genes.annot	ENSG00000179766	1.842	0.03274	ATP8B5P	0.750562
ipsilateral_degree_asymmetry	Adult_brain.genes.annot	ENSG00000120279	1.8417	0.032757	MYCT1	0.750562
ipsilateral_degree_asymmetry	Adult_brain.genes.annot	ENSG00000279209	1.8417	0.032758	AP001002.1	0.750562
ipsilateral_degree_asymmetry	Adult_brain.genes.annot	ENSG00000199319	1.8415	0.032775	RN7SKP25	0.750562
ipsilateral_degree_asymmetry	Adult_brain.genes.annot	ENSG00000176723	1.8413	0.032788	ZNF843	0.750562
ipsilateral_degree_asymmetry	Adult_brain.genes.annot	ENSG00000137970	1.8412	0.032799	RPL7P9	0.750562
ipsilateral_degree_asymmetry	Adult_brain.genes.annot	ENSG00000279333	1.8409	0.032818	AC096636.1	0.750562
ipsilateral_degree_asymmetry	Adult_brain.genes.annot	ENSG00000211973	1.8407	0.032833	IGHV1-69	0.750562
ipsilateral_degree_asymmetry	Adult_brain.genes.annot	ENSG00000236936	1.8405	0.032849	AL031005.1	0.750562
ipsilateral_degree_asymmetry	Adult_brain.genes.annot	ENSG00000259362	1.8404	0.032853	AC046168.1	0.750562
ipsilateral_degree_asymmetry	Adult_brain.genes.annot	ENSG00000252787	1.84	0.032886	SNORD19B	0.750562
ipsilateral_degree_asymmetry	Adult_brain.genes.annot	ENSG00000212493	1.84	0.032886	SNORD19	0.750562
ipsilateral_degree_asymmetry	Adult_brain.genes.annot	ENSG00000202270	1.8397	0.032903	SNORD114-12	0.750562
ipsilateral_degree_asymmetry	Adult_brain.genes.annot	ENSG00000279991	1.8397	0.032906	AC009044.1	0.750562
ipsilateral_degree_asymmetry	Adult_brain.genes.annot	ENSG00000136193	1.8396	0.032916	SCRN1	0.750562
ipsilateral_degree_asymmetry	Adult_brain.genes.annot	ENSG00000183977	1.8395	0.032919	PP2D1	0.750562
ipsilateral_degree_asymmetry	Adult_brain.genes.annot	ENSG00000124608	1.8395	0.032922	AARS2	0.750562
ipsilateral_degree_asymmetry	Midbrain_DA.genes.annot	ENSG00000132294	1.7597	0.039231	EFR3A	0.75065
ipsilateral_degree_asymmetry	Midbrain_DA.genes.annot	ENSG00000235377	1.7596	0.039236	AL158047.1	0.75065
ipsilateral_degree_asymmetry	Midbrain_DA.genes.annot	ENSG00000221202	1.7596	0.039239	AC012050.1	0.75065
contralateral_degree_asymmetry	Fetal_brain.genes.annot	ENSG00000267184	1.6522	0.049246	AC002545.1	0.750666
contralateral_degree_asymmetry	Fetal_brain.genes.annot	ENSG00000218690	1.6516	0.049305	H2AC10P	0.750666
contralateral_degree_asymmetry	Fetal_brain.genes.annot	ENSG00000243544	1.6516	0.04931	RN7SL172P	0.750666
contralateral_degree_asymmetry	Fetal_brain.genes.annot	ENSG00000239213	1.6515	0.049316	NCK1-DT	0.750666
contralateral_degree_asymmetry	Fetal_brain.genes.annot	ENSG00000249725	1.6515	0.04932	AC079942.1	0.750666
contralateral_degree_asymmetry	Fetal_brain.genes.annot	ENSG00000268316	1.6515	0.049323	AC006272.1	0.750666
contralateral_degree_asymmetry	Fetal_brain.genes.annot	ENSG00000237249	1.6514	0.049324	Z99127.3	0.750666
contralateral_degree_asymmetry	Fetal_brain.genes.annot	ENSG00000255352	1.6514	0.049328	PPP1R10P1	0.750666
ipsilateral_degree_asymmetry	Midbrain_DA.genes.annot	ENSG00000130383	1.7592	0.039269	FUT5	0.750718
ipsilateral_degree_asymmetry	Midbrain_DA.genes.annot	ENSG00000284540	1.7592	0.039271	AC066615.1	0.750718
ipsilateral_degree_asymmetry	Adult_brain.genes.annot	ENSG00000254751	1.8391	0.032947	TRIM64DP	0.750723
ipsilateral_degree_asymmetry	Adult_brain.genes.annot	ENSG00000149489	1.8388	0.032971	ROM1	0.750723
ipsilateral_degree_asymmetry	Adult_brain.genes.annot	ENSG00000230829	1.8386	0.032989	AC025181.1	0.750723
ipsilateral_degree_asymmetry	Adult_brain.genes.annot	ENSG00000253356	1.8385	0.032991	AC084024.3	0.750723
ipsilateral_degree_asymmetry	Adult_brain.genes.annot	ENSG00000249363	1.8384	0.033002	AC011411.1	0.750723
ipsilateral_degree_asymmetry	Adult_brain.genes.annot	ENSG00000270741	1.8381	0.033022	PRELID3BP8	0.750723
ipsilateral_degree_asymmetry	Adult_brain.genes.annot	ENSG00000101255	1.8377	0.03305	TRIB3	0.750723
ipsilateral_degree_asymmetry	Adult_brain.genes.annot	ENSG00000188993	1.8377	0.033053	LRRC66	0.750723
ipsilateral_degree_asymmetry	Adult_brain.genes.annot	ENSG00000269737	1.8376	0.033064	AL691432.1	0.750723
ipsilateral_degree_asymmetry	Adult_brain.genes.annot	ENSG00000213232	1.8375	0.033072	PPP1R2P10	0.750723
ipsilateral_degree_asymmetry	Midbrain_DA.genes.annot	ENSG00000266423	1.7589	0.039296	MIR3163	0.750729
ipsilateral_degree_asymmetry	Midbrain_DA.genes.annot	ENSG00000273893	1.7582	0.039355	AL133520.1	0.750729
ipsilateral_degree_asymmetry	Midbrain_DA.genes.annot	ENSG00000075914	1.7574	0.039421	EXOSC7	0.750729
ipsilateral_degree_asymmetry	Midbrain_DA.genes.annot	ENSG00000157181	1.7574	0.039423	ODR4	0.750729
ipsilateral_degree_asymmetry	Midbrain_DA.genes.annot	ENSG00000225106	1.7572	0.039445	AL162457.2	0.750729
ipsilateral_degree_asymmetry	Midbrain_DA.genes.annot	ENSG00000103540	1.7571	0.039453	CCP110	0.750729
ipsilateral_degree_asymmetry	Midbrain_DA.genes.annot	ENSG00000100519	1.7568	0.039475	PSMC6	0.750729
ipsilateral_degree_asymmetry	Midbrain_DA.genes.annot	ENSG00000225913	1.7568	0.039478	AL138767.3	0.750729
ipsilateral_degree_asymmetry	Midbrain_DA.genes.annot	ENSG00000248393	1.7563	0.039519	AC026782.1	0.750729
ipsilateral_degree_asymmetry	Midbrain_DA.genes.annot	ENSG00000243650	1.7562	0.039526	RN7SL834P	0.750729
ipsilateral_degree_asymmetry	Midbrain_DA.genes.annot	ENSG00000267532	1.7562	0.039527	MIR497HG	0.750729
ipsilateral_degree_asymmetry	Midbrain_DA.genes.annot	ENSG00000157388	1.7562	0.039527	CACNA1D	0.750729
ipsilateral_degree_asymmetry	Midbrain_DA.genes.annot	ENSG00000226205	1.7562	0.039528	AC007790.1	0.750729
ipsilateral_degree_asymmetry	Midbrain_DA.genes.annot	ENSG00000232931	1.756	0.039547	LINC00342	0.750729
ipsilateral_degree_asymmetry	Midbrain_DA.genes.annot	ENSG00000202269	1.7558	0.039562	U8	0.750729
ipsilateral_degree_asymmetry	Midbrain_DA.genes.annot	ENSG00000176927	1.7558	0.039563	EFCAB5	0.750729
ipsilateral_degree_asymmetry	Midbrain_DA.genes.annot	ENSG00000168152	1.7554	0.039599	THAP9	0.750729
ipsilateral_degree_asymmetry	Midbrain_DA.genes.annot	ENSG00000239794	1.7552	0.039614	RN7SL653P	0.750729
ipsilateral_degree_asymmetry	Midbrain_DA.genes.annot	ENSG00000211639	1.7551	0.039619	IGLV4-60	0.750729
ipsilateral_degree_asymmetry	Midbrain_DA.genes.annot	ENSG00000233425	1.7551	0.03962	KRT18P67	0.750729
ipsilateral_degree_asymmetry	Midbrain_DA.genes.annot	ENSG00000162897	1.755	0.039633	FCAMR	0.750729
ipsilateral_degree_asymmetry	Midbrain_DA.genes.annot	ENSG00000223224	1.7547	0.039657	SNORD71	0.750729
ipsilateral_degree_asymmetry	Midbrain_DA.genes.annot	ENSG00000211961	1.7546	0.039663	IGHV1-45	0.750729
ipsilateral_degree_asymmetry	Midbrain_DA.genes.annot	ENSG00000266086	1.7545	0.039675	AC015813.2	0.750729
ipsilateral_degree_asymmetry	Midbrain_DA.genes.annot	ENSG00000283347	1.7544	0.039677	AL160396.1	0.750729
ipsilateral_degree_asymmetry	Midbrain_DA.genes.annot	ENSG00000215231	1.7541	0.039709	LINC01020	0.750729
ipsilateral_degree_asymmetry	Midbrain_DA.genes.annot	ENSG00000229209	1.7538	0.039733	AC073987.1	0.750729
ipsilateral_degree_asymmetry	Midbrain_DA.genes.annot	ENSG00000269097	1.7537	0.03974	TPRG1LP1	0.750729
ipsilateral_degree_asymmetry	Midbrain_DA.genes.annot	ENSG00000249785	1.7536	0.039745	LINC02103	0.750729
ipsilateral_degree_asymmetry	Midbrain_DA.genes.annot	ENSG00000255402	1.7536	0.039749	AC027451.1	0.750729
ipsilateral_degree_asymmetry	Midbrain_DA.genes.annot	ENSG00000248912	1.7536	0.039751	AC096736.1	0.750729
ipsilateral_degree_asymmetry	Midbrain_DA.genes.annot	ENSG00000253621	1.7535	0.039754	RPSAP74	0.750729
ipsilateral_degree_asymmetry	Midbrain_DA.genes.annot	ENSG00000242770	1.7533	0.039774	CD200R1L-AS1	0.750729
ipsilateral_degree_asymmetry	Midbrain_DA.genes.annot	ENSG00000266111	1.753	0.039801	AC068025.2	0.750729
ipsilateral_degree_asymmetry	Midbrain_DA.genes.annot	ENSG00000095110	1.7526	0.039834	NXPE1	0.750729
ipsilateral_degree_asymmetry	Midbrain_DA.genes.annot	ENSG00000222616	1.7525	0.039846	RN7SKP27	0.750729
ipsilateral_degree_asymmetry	Midbrain_DA.genes.annot	ENSG00000212414	1.7525	0.039846	SNORD77	0.750729
ipsilateral_degree_asymmetry	Midbrain_DA.genes.annot	ENSG00000266531	1.7525	0.039847	MIR4706	0.750729
ipsilateral_degree_asymmetry	Midbrain_DA.genes.annot	ENSG00000172137	1.7524	0.039848	CALB2	0.750729
ipsilateral_degree_asymmetry	Midbrain_DA.genes.annot	ENSG00000266564	1.752	0.039886	MIR4418	0.750729
ipsilateral_degree_asymmetry	Midbrain_DA.genes.annot	ENSG00000168918	1.7517	0.039909	INPP5D	0.750729
ipsilateral_degree_asymmetry	Midbrain_DA.genes.annot	ENSG00000176986	1.7516	0.039922	SEC24C	0.750729
ipsilateral_degree_asymmetry	Midbrain_DA.genes.annot	ENSG00000235647	1.7511	0.039963	AL022319.1	0.750729
ipsilateral_degree_asymmetry	Midbrain_DA.genes.annot	ENSG00000213798	1.7511	0.039965	AC004129.2	0.750729
ipsilateral_degree_asymmetry	Midbrain_DA.genes.annot	ENSG00000283338	1.7509	0.039981	AC090582.1	0.750729
ipsilateral_degree_asymmetry	Midbrain_DA.genes.annot	ENSG00000255309	1.7508	0.039988	AC131935.1	0.750729
ipsilateral_degree_asymmetry	Midbrain_DA.genes.annot	ENSG00000231163	1.7508	0.039988	CSMD2-AS1	0.750729
ipsilateral_degree_asymmetry	Midbrain_DA.genes.annot	ENSG00000225935	1.7508	0.039992	BANF1P5	0.750729
ipsilateral_degree_asymmetry	Midbrain_DA.genes.annot	ENSG00000023572	1.7506	0.040003	GLRX2	0.750729
ipsilateral_degree_asymmetry	Midbrain_DA.genes.annot	ENSG00000267235	1.7506	0.040008	ZNF861P	0.750729
ipsilateral_degree_asymmetry	Midbrain_DA.genes.annot	ENSG00000250506	1.7506	0.04001	CDK3	0.750729
ipsilateral_degree_asymmetry	Midbrain_DA.genes.annot	ENSG00000250522	1.7504	0.040021	AC004066.2	0.750729
ipsilateral_degree_asymmetry	Midbrain_DA.genes.annot	ENSG00000223436	1.7504	0.040026	AC011625.1	0.750729
ipsilateral_degree_asymmetry	Cortical_Neuron.genes.annot	ENSG00000064547	1.7958	0.036266	LPAR2	0.750777
ipsilateral_degree_asymmetry	Cortical_Neuron.genes.annot	ENSG00000258116	1.7956	0.03628	PPIAP45	0.750777
ipsilateral_degree_asymmetry	Cortical_Neuron.genes.annot	ENSG00000213174	1.7955	0.036286	AC026316.1	0.750777
ipsilateral_degree_asymmetry	Cortical_Neuron.genes.annot	ENSG00000174572	1.7955	0.036287	RPL10P2	0.750777
ipsilateral_degree_asymmetry	Cortical_Neuron.genes.annot	ENSG00000255545	1.7954	0.036298	AP004608.1	0.750777
clustering_asymmetry	ENSG.genes.annot	ENSG00000119915	1.7917	0.036594	ELOVL3	0.750788
ipsilateral_degree_asymmetry	Adult_brain.genes.annot	ENSG00000211970	1.8372	0.033094	IGHV4-61	0.750794
ipsilateral_degree_asymmetry	Adult_brain.genes.annot	ENSG00000279086	1.8369	0.033114	AC073130.3	0.750794
ipsilateral_degree_asymmetry	Adult_brain.genes.annot	ENSG00000229625	1.8368	0.033118	AC016877.1	0.750794
clustering_asymmetry	Cortical_Neuron.genes.annot	ENSG00000075336	1.6472	0.049763	TIMM21	0.750795
clustering_asymmetry	Fetal_brain.genes.annot	ENSG00000216762	1.6483	0.049642	VN1R13P	0.750811
clustering_asymmetry	Fetal_brain.genes.annot	ENSG00000253865	1.6482	0.049652	AC131025.1	0.750811
clustering_asymmetry	Fetal_brain.genes.annot	ENSG00000230843	1.6481	0.049668	AL139824.1	0.750837
clustering_asymmetry	Adult_brain.genes.annot	ENSG00000216802	1.6618	0.048275	AL590617.1	0.750886
contralateral_degree_asymmetry	Fetal_brain.genes.annot	ENSG00000255462	1.6511	0.049359	AC104031.1	0.750913
contralateral_degree_asymmetry	Fetal_brain.genes.annot	ENSG00000248122	1.6509	0.049384	APOOP4	0.750913
contralateral_degree_asymmetry	Fetal_brain.genes.annot	ENSG00000280063	1.6507	0.049403	AC012676.5	0.750913
contralateral_degree_asymmetry	Fetal_brain.genes.annot	ENSG00000265136	1.6505	0.049419	AC124283.4	0.750913
contralateral_degree_asymmetry	Fetal_brain.genes.annot	ENSG00000172216	1.6504	0.04943	CEBPB	0.750913
contralateral_degree_asymmetry	Fetal_brain.genes.annot	ENSG00000254641	1.6504	0.04943	AC091564.3	0.750913
clustering_asymmetry	Fetal_brain.genes.annot	ENSG00000198855	1.6479	0.049691	FICD	0.750969
clustering_asymmetry	Adult_brain.genes.annot	ENSG00000199222	1.6616	0.048295	Y_RNA	0.750974
ipsilateral_degree_asymmetry	Adult_brain.genes.annot	ENSG00000236299	1.8365	0.033141	AC092634.4	0.750991
clustering_asymmetry	Cortical_Neuron.genes.annot	ENSG00000155749	1.6468	0.049799	FLACC1	0.751028
clustering_asymmetry	Cortical_Neuron.genes.annot	ENSG00000229891	1.6467	0.049807	LINC01315	0.751028
ipsilateral_degree_asymmetry	Adult_brain.genes.annot	ENSG00000238076	1.8363	0.033157	MRPL48P1	0.75103
ipsilateral_degree_asymmetry	Adult_brain.genes.annot	ENSG00000259942	1.8359	0.033185	RP11-292F22.7	0.751084
ipsilateral_degree_asymmetry	Adult_brain.genes.annot	ENSG00000197880	1.8359	0.033188	MDS2	0.751084
clustering_asymmetry	ENSG.genes.annot	ENSG00000084731	1.7897	0.036752	KIF3C	0.751126
clustering_asymmetry	ENSG.genes.annot	ENSG00000183780	1.7896	0.036762	SLC35F3	0.751126
clustering_asymmetry	ENSG.genes.annot	ENSG00000163554	1.7896	0.036762	SPTA1	0.751126
clustering_asymmetry	ENSG.genes.annot	ENSG00000103489	1.7893	0.036779	XYLT1	0.751126
ipsilateral_degree_asymmetry	Adult_brain.genes.annot	ENSG00000216657	1.8356	0.033205	GLRX3P2	0.751145
clustering_asymmetry	Fetal_brain.genes.annot	ENSG00000253225	1.6475	0.049723	AC103833.1	0.751193
clustering_asymmetry	Fetal_brain.genes.annot	ENSG00000088854	1.6472	0.049761	C20orf194	0.751193
clustering_asymmetry	Fetal_brain.genes.annot	ENSG00000148288	1.6472	0.049762	GBGT1	0.751193
clustering_asymmetry	Fetal_brain.genes.annot	ENSG00000075336	1.6472	0.049763	TIMM21	0.751193
clustering_asymmetry	Cortical_Neuron.genes.annot	ENSG00000223271	1.6463	0.049846	Y_RNA	0.751216
clustering_asymmetry	Cortical_Neuron.genes.annot	ENSG00000270983	1.6463	0.049848	AL589674.1	0.751216
contralateral_degree_asymmetry	Fetal_brain.genes.annot	ENSG00000227736	1.6496	0.049515	MTCO3P16	0.751232
contralateral_degree_asymmetry	Fetal_brain.genes.annot	ENSG00000264316	1.6494	0.049532	MTCO3P13	0.751232
contralateral_degree_asymmetry	Fetal_brain.genes.annot	ENSG00000189409	1.6492	0.049556	MMP23B	0.751232
contralateral_degree_asymmetry	Fetal_brain.genes.annot	ENSG00000250511	1.6491	0.049567	AC098798.1	0.751232
contralateral_degree_asymmetry	Fetal_brain.genes.annot	ENSG00000254395	1.649	0.049574	IGHV4-55	0.751232
contralateral_degree_asymmetry	Fetal_brain.genes.annot	ENSG00000212532	1.6488	0.049592	SNORD66	0.751232
contralateral_degree_asymmetry	Fetal_brain.genes.annot	ENSG00000251688	1.6487	0.049609	LINC02507	0.751232
contralateral_degree_asymmetry	Fetal_brain.genes.annot	ENSG00000233307	1.6486	0.049615	AC011753.3	0.751232
contralateral_degree_asymmetry	Fetal_brain.genes.annot	ENSG00000212545	1.6485	0.049623	RNU6-337P	0.751232
contralateral_degree_asymmetry	Fetal_brain.genes.annot	ENSG00000113712	1.6483	0.049644	CSNK1A1	0.751232
contralateral_degree_asymmetry	Fetal_brain.genes.annot	ENSG00000183605	1.6482	0.049659	SFXN4	0.751232
contralateral_degree_asymmetry	Fetal_brain.genes.annot	ENSG00000133703	1.6481	0.049666	KRAS	0.751232
contralateral_degree_asymmetry	Fetal_brain.genes.annot	ENSG00000130045	1.648	0.049678	NXNL2	0.751232
contralateral_degree_asymmetry	Fetal_brain.genes.annot	ENSG00000140750	1.6479	0.049687	ARHGAP17	0.751232
contralateral_degree_asymmetry	Fetal_brain.genes.annot	ENSG00000242899	1.6478	0.049698	RPL7P16	0.751232
contralateral_degree_asymmetry	Fetal_brain.genes.annot	ENSG00000143847	1.6477	0.04971	PPFIA4	0.751232
contralateral_degree_asymmetry	Fetal_brain.genes.annot	ENSG00000261036	1.6476	0.049713	AC113418.1	0.751232
contralateral_degree_asymmetry	Fetal_brain.genes.annot	ENSG00000279733	1.6476	0.049722	AP001642.1	0.751232
contralateral_degree_asymmetry	Fetal_brain.genes.annot	ENSG00000108700	1.6474	0.049735	CCL8	0.751232
contralateral_degree_asymmetry	Fetal_brain.genes.annot	ENSG00000214886	1.6474	0.049737	FAM177A1P1	0.751232
contralateral_degree_asymmetry	Fetal_brain.genes.annot	ENSG00000111602	1.6473	0.049753	TIMELESS	0.751257
contralateral_degree_asymmetry	Fetal_brain.genes.annot	ENSG00000152348	1.6471	0.049769	ATG10	0.751283
ipsilateral_degree_asymmetry	Midbrain_DA.genes.annot	ENSG00000254547	1.7499	0.040071	AC036111.1	0.751306
clustering_asymmetry	Cortical_Neuron.genes.annot	ENSG00000170881	1.6461	0.049872	RNF139	0.751344
clustering_asymmetry	Cortical_Neuron.genes.annot	ENSG00000187170	1.646	0.049885	LCE4A	0.751344
ipsilateral_degree_asymmetry	Adult_brain.genes.annot	ENSG00000252452	1.8353	0.03323	RNU6-107P	0.751387
clustering_asymmetry	Adult_brain.genes.annot	ENSG00000274269	1.6611	0.048345	AL031665.1	0.751393
clustering_asymmetry	Adult_brain.genes.annot	ENSG00000213016	1.6606	0.048396	AC245036.1	0.751393
clustering_asymmetry	Adult_brain.genes.annot	ENSG00000254941	1.6604	0.048414	AP000866.4	0.751393
clustering_asymmetry	Adult_brain.genes.annot	ENSG00000272240	1.6604	0.048415	AC004908.1	0.751393
clustering_asymmetry	Adult_brain.genes.annot	ENSG00000100612	1.6603	0.048431	DHRS7	0.751393
clustering_asymmetry	Adult_brain.genes.annot	ENSG00000207084	1.6602	0.048437	SNORA72	0.751393
clustering_asymmetry	Adult_brain.genes.annot	ENSG00000124564	1.6601	0.048445	SLC17A3	0.751393
clustering_asymmetry	Adult_brain.genes.annot	ENSG00000270820	1.66	0.048455	AC016727.1	0.751393
clustering_asymmetry	Adult_brain.genes.annot	ENSG00000283016	1.66	0.048459	AL139353.3	0.751393
clustering_asymmetry	Adult_brain.genes.annot	ENSG00000225075	1.6599	0.048465	AL603832.1	0.751393
ipsilateral_degree_asymmetry	Fetal_brain.genes.annot	ENSG00000267641	1.8781	0.030181	BNIP3P16	0.751407
ipsilateral_degree_asymmetry	Fetal_brain.genes.annot	ENSG00000250418	1.8778	0.030203	AC093292.1	0.751419
ipsilateral_degree_asymmetry	Fetal_brain.genes.annot	ENSG00000255447	1.8777	0.030214	AC044839.3	0.751419
ipsilateral_degree_asymmetry	Fetal_brain.genes.annot	ENSG00000124831	1.8775	0.030228	LRRFIP1	0.751419
ipsilateral_degree_asymmetry	Fetal_brain.genes.annot	ENSG00000169429	1.8773	0.030241	CXCL8	0.751419
ipsilateral_degree_asymmetry	Fetal_brain.genes.annot	ENSG00000108479	1.8771	0.030253	GALK1	0.751419
ipsilateral_degree_asymmetry	Fetal_brain.genes.annot	ENSG00000182050	1.8769	0.030268	MGAT4C	0.751436
ipsilateral_degree_asymmetry	Adult_brain.genes.annot	ENSG00000258240	1.8349	0.033261	AC002351.1	0.75145
ipsilateral_degree_asymmetry	Adult_brain.genes.annot	ENSG00000254109	1.8348	0.033268	RBPMS-AS1	0.75145
ipsilateral_degree_asymmetry	Adult_brain.genes.annot	ENSG00000243986	1.8347	0.033277	ENO1P3	0.75145
ipsilateral_degree_asymmetry	Adult_brain.genes.annot	ENSG00000175746	1.8345	0.03329	C15orf54	0.75145
contralateral_degree_asymmetry	Fetal_brain.genes.annot	ENSG00000270754	1.6467	0.049811	NEK4P3	0.75145
contralateral_degree_asymmetry	Fetal_brain.genes.annot	ENSG00000224675	1.6467	0.049812	AC009227.1	0.75145
contralateral_degree_asymmetry	Fetal_brain.genes.annot	ENSG00000224977	1.6466	0.049823	LINC02776	0.75145
ipsilateral_degree_asymmetry	Cortical_Neuron.genes.annot	ENSG00000223445	1.7945	0.036363	RPL6P21	0.75147
ipsilateral_degree_asymmetry	Cortical_Neuron.genes.annot	ENSG00000264390	1.7945	0.036367	MIR4465	0.75147
ipsilateral_degree_asymmetry	Cortical_Neuron.genes.annot	ENSG00000115998	1.7943	0.036387	C2orf42	0.75147
ipsilateral_degree_asymmetry	Cortical_Neuron.genes.annot	ENSG00000261465	1.7939	0.036413	AC099518.4	0.75147
ipsilateral_degree_asymmetry	Cortical_Neuron.genes.annot	ENSG00000168918	1.7937	0.036428	INPP5D	0.75147
ipsilateral_degree_asymmetry	Cortical_Neuron.genes.annot	ENSG00000229815	1.7937	0.036431	CCNB1IP1P1	0.75147
ipsilateral_degree_asymmetry	Cortical_Neuron.genes.annot	ENSG00000075089	1.7936	0.036438	ACTR6	0.75147
ipsilateral_degree_asymmetry	Cortical_Neuron.genes.annot	ENSG00000238752	1.7934	0.036451	snoU13	0.75147
ipsilateral_degree_asymmetry	Cortical_Neuron.genes.annot	ENSG00000243654	1.7933	0.03646	RN7SL295P	0.75147
ipsilateral_degree_asymmetry	Adult_brain.genes.annot	ENSG00000180708	1.8341	0.03332	OR10K2	0.751494
ipsilateral_degree_asymmetry	Adult_brain.genes.annot	ENSG00000272940	1.834	0.033324	U62317.3	0.751494
ipsilateral_degree_asymmetry	Adult_brain.genes.annot	ENSG00000265199	1.8334	0.033369	AL359218.1	0.751494
ipsilateral_degree_asymmetry	Adult_brain.genes.annot	ENSG00000050438	1.8332	0.033384	SLC4A8	0.751494
ipsilateral_degree_asymmetry	Adult_brain.genes.annot	ENSG00000076356	1.8332	0.033385	PLXNA2	0.751494
ipsilateral_degree_asymmetry	Adult_brain.genes.annot	ENSG00000282836	1.8328	0.033416	AC068544.2	0.751494
ipsilateral_degree_asymmetry	Adult_brain.genes.annot	ENSG00000273512	1.8327	0.03342	AC022748.3	0.751494
ipsilateral_degree_asymmetry	Adult_brain.genes.annot	ENSG00000176124	1.8322	0.033461	DLEU1	0.751494
ipsilateral_degree_asymmetry	Adult_brain.genes.annot	ENSG00000137809	1.832	0.033479	ITGA11	0.751494
ipsilateral_degree_asymmetry	Adult_brain.genes.annot	ENSG00000181358	1.8317	0.033497	CTAGE10P	0.751494
ipsilateral_degree_asymmetry	Adult_brain.genes.annot	ENSG00000227454	1.8313	0.033528	MTND4P30	0.751494
ipsilateral_degree_asymmetry	Adult_brain.genes.annot	ENSG00000223215	1.8313	0.033531	RNU6-607P	0.751494
ipsilateral_degree_asymmetry	Adult_brain.genes.annot	ENSG00000112812	1.8311	0.03354	PRSS16	0.751494
ipsilateral_degree_asymmetry	Adult_brain.genes.annot	ENSG00000248511	1.8311	0.033543	AC112695.1	0.751494
ipsilateral_degree_asymmetry	Adult_brain.genes.annot	ENSG00000228482	1.831	0.033548	LINC01713	0.751494
ipsilateral_degree_asymmetry	Adult_brain.genes.annot	ENSG00000177627	1.831	0.03355	C12orf54	0.751494
ipsilateral_degree_asymmetry	Adult_brain.genes.annot	ENSG00000266642	1.8309	0.033559	AC024267.7	0.751494
ipsilateral_degree_asymmetry	Adult_brain.genes.annot	ENSG00000138867	1.8306	0.033577	GUCD1	0.751494
ipsilateral_degree_asymmetry	Adult_brain.genes.annot	ENSG00000199940	1.8301	0.033621	RN7SKP75	0.751494
ipsilateral_degree_asymmetry	Adult_brain.genes.annot	ENSG00000137947	1.83	0.033626	GTF2B	0.751494
ipsilateral_degree_asymmetry	Adult_brain.genes.annot	ENSG00000228793	1.83	0.033627	AL033523.1	0.751494
ipsilateral_degree_asymmetry	Adult_brain.genes.annot	ENSG00000260072	1.8298	0.033643	AC008938.1	0.751494
ipsilateral_degree_asymmetry	Adult_brain.genes.annot	ENSG00000250247	1.8296	0.033657	SEPHS2P1	0.751494
ipsilateral_degree_asymmetry	Adult_brain.genes.annot	ENSG00000272456	1.8292	0.033683	AC087045.2	0.751494
ipsilateral_degree_asymmetry	Adult_brain.genes.annot	ENSG00000236501	1.8291	0.033693	AC074286.1	0.751494
ipsilateral_degree_asymmetry	Adult_brain.genes.annot	ENSG00000258249	1.8288	0.033714	AC125603.3	0.751494
ipsilateral_degree_asymmetry	Adult_brain.genes.annot	ENSG00000239063	1.8288	0.033714	snoU13	0.751494
ipsilateral_degree_asymmetry	Adult_brain.genes.annot	ENSG00000253820	1.8288	0.033716	IGHVII-67-1	0.751494
ipsilateral_degree_asymmetry	Adult_brain.genes.annot	ENSG00000175175	1.8287	0.033723	PPM1E	0.751494
ipsilateral_degree_asymmetry	Adult_brain.genes.annot	ENSG00000248870	1.8285	0.03374	AC026782.2	0.751494
ipsilateral_degree_asymmetry	Adult_brain.genes.annot	ENSG00000079387	1.8281	0.03377	SENP1	0.751494
ipsilateral_degree_asymmetry	Adult_brain.genes.annot	ENSG00000231203	1.8279	0.033779	KRT8P10	0.751494
ipsilateral_degree_asymmetry	Adult_brain.genes.annot	ENSG00000214184	1.8278	0.033786	GCC2-AS1	0.751494
ipsilateral_degree_asymmetry	Adult_brain.genes.annot	ENSG00000279562	1.8278	0.033789	AC090617.8	0.751494
ipsilateral_degree_asymmetry	Adult_brain.genes.annot	ENSG00000224167	1.8276	0.033805	LINC01357	0.751494
ipsilateral_degree_asymmetry	Adult_brain.genes.annot	ENSG00000153201	1.8276	0.033807	RANBP2	0.751494
clustering_asymmetry	Cortical_Neuron.genes.annot	ENSG00000227034	1.6457	0.049913	AL445433.1	0.75155
contralateral_degree_asymmetry	Fetal_brain.genes.annot	ENSG00000087088	1.6463	0.049854	BAX	0.751602
contralateral_degree_asymmetry	Fetal_brain.genes.annot	ENSG00000108384	1.6461	0.049874	RAD51C	0.751602
contralateral_degree_asymmetry	Fetal_brain.genes.annot	ENSG00000280449	1.6461	0.049876	AC034229.6	0.751602
ipsilateral_degree_asymmetry	Cortical_Neuron.genes.annot	ENSG00000266967	1.7929	0.036497	AARSD1	0.751644
ipsilateral_degree_asymmetry	Cortical_Neuron.genes.annot	ENSG00000258240	1.7929	0.036497	AC002351.1	0.751644
clustering_asymmetry	Adult_brain.genes.annot	ENSG00000256340	1.6596	0.0485	ABCC6P1	0.751714
clustering_asymmetry	Fetal_brain.genes.annot	ENSG00000201527	1.6464	0.049842	RNA5SP478	0.751744
clustering_asymmetry	Fetal_brain.genes.annot	ENSG00000270983	1.6463	0.049848	AL589674.1	0.751744
clustering_asymmetry	Fetal_brain.genes.annot	ENSG00000197721	1.6461	0.049869	CR1L	0.751744
clustering_asymmetry	Fetal_brain.genes.annot	ENSG00000277020	1.6461	0.049875	AL590096.1	0.751744
clustering_asymmetry	Fetal_brain.genes.annot	ENSG00000187170	1.646	0.049885	LCE4A	0.751744
clustering_asymmetry	Fetal_brain.genes.annot	ENSG00000173389	1.6458	0.049901	IQCF1	0.751744
clustering_asymmetry	Fetal_brain.genes.annot	ENSG00000227034	1.6457	0.049913	AL445433.1	0.751744
clustering_asymmetry	Fetal_brain.genes.annot	ENSG00000267687	1.6457	0.049914	AC010928.3	0.751744
ipsilateral_degree_asymmetry	Adult_brain.genes.annot	ENSG00000253395	1.8272	0.033837	AP003469.2	0.751843
ipsilateral_degree_asymmetry	Cortical_Neuron.genes.annot	ENSG00000256571	1.7921	0.03656	AC079866.2	0.751859
ipsilateral_degree_asymmetry	Cortical_Neuron.genes.annot	ENSG00000128833	1.792	0.036564	MYO5C	0.751859
ipsilateral_degree_asymmetry	Cortical_Neuron.genes.annot	ENSG00000206982	1.7919	0.036572	Y_RNA	0.751859
ipsilateral_degree_asymmetry	Cortical_Neuron.genes.annot	ENSG00000267959	1.7919	0.036578	MIR3188	0.751859
ipsilateral_degree_asymmetry	Cortical_Neuron.genes.annot	ENSG00000201708	1.7917	0.036591	RNA5SP359	0.751859
ipsilateral_degree_asymmetry	Cortical_Neuron.genes.annot	ENSG00000281128	1.7911	0.036635	PTENP1-AS	0.751859
ipsilateral_degree_asymmetry	Cortical_Neuron.genes.annot	ENSG00000168060	1.7909	0.036658	NAALADL1	0.751859
ipsilateral_degree_asymmetry	Cortical_Neuron.genes.annot	ENSG00000266128	1.7907	0.036672	RN7SL366P	0.751859
ipsilateral_degree_asymmetry	Cortical_Neuron.genes.annot	ENSG00000238322	1.7904	0.036691	snoU13	0.751859
ipsilateral_degree_asymmetry	Cortical_Neuron.genes.annot	ENSG00000162694	1.7903	0.036705	EXTL2	0.751859
ipsilateral_degree_asymmetry	Cortical_Neuron.genes.annot	ENSG00000234356	1.7902	0.036711	AC009945.1	0.751859
ipsilateral_degree_asymmetry	Cortical_Neuron.genes.annot	ENSG00000278231	1.7895	0.036765	AL133342.1	0.751859
ipsilateral_degree_asymmetry	Cortical_Neuron.genes.annot	ENSG00000230993	1.7894	0.036774	RPL12P15	0.751859
ipsilateral_degree_asymmetry	Cortical_Neuron.genes.annot	ENSG00000140030	1.7891	0.036795	GPR65	0.751859
ipsilateral_degree_asymmetry	Cortical_Neuron.genes.annot	ENSG00000172156	1.7891	0.036797	CCL11	0.751859
ipsilateral_degree_asymmetry	Cortical_Neuron.genes.annot	ENSG00000188227	1.7889	0.036817	ZNF793	0.751859
ipsilateral_degree_asymmetry	Cortical_Neuron.genes.annot	ENSG00000279842	1.7886	0.036839	AC007603.2	0.751859
ipsilateral_degree_asymmetry	Cortical_Neuron.genes.annot	ENSG00000182749	1.7885	0.036846	PAQR7	0.751859
ipsilateral_degree_asymmetry	Cortical_Neuron.genes.annot	ENSG00000150456	1.7883	0.036864	EEF1AKMT1	0.751859
ipsilateral_degree_asymmetry	Cortical_Neuron.genes.annot	ENSG00000252207	1.7881	0.036882	RNA5SP365	0.751859
ipsilateral_degree_asymmetry	Cortical_Neuron.genes.annot	ENSG00000213055	1.788	0.036888	EEF1B2P7	0.751859
ipsilateral_degree_asymmetry	Cortical_Neuron.genes.annot	ENSG00000136546	1.7878	0.036907	SCN7A	0.751859
ipsilateral_degree_asymmetry	Cortical_Neuron.genes.annot	ENSG00000162174	1.7877	0.036911	ASRGL1	0.751859
ipsilateral_degree_asymmetry	Cortical_Neuron.genes.annot	ENSG00000212724	1.7872	0.036951	KRTAP2-3	0.751859
ipsilateral_degree_asymmetry	Cortical_Neuron.genes.annot	ENSG00000108262	1.7872	0.036957	GIT1	0.751859
ipsilateral_degree_asymmetry	Cortical_Neuron.genes.annot	ENSG00000265596	1.7871	0.03696	MIR3659	0.751859
ipsilateral_degree_asymmetry	Cortical_Neuron.genes.annot	ENSG00000161040	1.787	0.036969	FBXL13	0.751859
ipsilateral_degree_asymmetry	Cortical_Neuron.genes.annot	ENSG00000240237	1.7867	0.036989	AF305872.1	0.751859
ipsilateral_degree_asymmetry	Cortical_Neuron.genes.annot	ENSG00000254300	1.7867	0.03699	LINC01111	0.751859
ipsilateral_degree_asymmetry	Cortical_Neuron.genes.annot	ENSG00000207507	1.7866	0.036999	RNU6-9	0.751859
ipsilateral_degree_asymmetry	Cortical_Neuron.genes.annot	ENSG00000259062	1.7862	0.03703	ACTN1-AS1	0.751859
ipsilateral_degree_asymmetry	Cortical_Neuron.genes.annot	ENSG00000177688	1.7862	0.037033	SUMO4	0.751859
ipsilateral_degree_asymmetry	Cortical_Neuron.genes.annot	ENSG00000256670	1.7861	0.037042	AC078962.5	0.751859
ipsilateral_degree_asymmetry	Cortical_Neuron.genes.annot	ENSG00000204569	1.7859	0.037056	PPP1R10	0.751859
ipsilateral_degree_asymmetry	Cortical_Neuron.genes.annot	ENSG00000261193	1.7857	0.037073	AC134312.4	0.751859
ipsilateral_degree_asymmetry	Cortical_Neuron.genes.annot	ENSG00000251489	1.7856	0.03708	AC108941.1	0.751859
ipsilateral_degree_asymmetry	Cortical_Neuron.genes.annot	ENSG00000271874	1.7853	0.037104	AC025754.2	0.751859
ipsilateral_degree_asymmetry	Cortical_Neuron.genes.annot	ENSG00000003137	1.7852	0.037112	CYP26B1	0.751859
ipsilateral_degree_asymmetry	Cortical_Neuron.genes.annot	ENSG00000251714	1.7849	0.03714	RN7SKP67	0.751859
ipsilateral_degree_asymmetry	Cortical_Neuron.genes.annot	ENSG00000109265	1.7847	0.037151	CRACD	0.751859
ipsilateral_degree_asymmetry	Cortical_Neuron.genes.annot	ENSG00000207512	1.7847	0.037152	Y_RNA	0.751859
ipsilateral_degree_asymmetry	Cortical_Neuron.genes.annot	ENSG00000166793	1.7846	0.037166	YPEL4	0.751859
ipsilateral_degree_asymmetry	Cortical_Neuron.genes.annot	ENSG00000162654	1.7846	0.037167	GBP4	0.751859
ipsilateral_degree_asymmetry	Cortical_Neuron.genes.annot	ENSG00000225123	1.7845	0.037174	AL139008.1	0.751859
ipsilateral_degree_asymmetry	Cortical_Neuron.genes.annot	ENSG00000163607	1.7844	0.037182	GTPBP8	0.751859
ipsilateral_degree_asymmetry	Cortical_Neuron.genes.annot	ENSG00000228064	1.7843	0.03719	AC023469.2	0.751859
ipsilateral_degree_asymmetry	Cortical_Neuron.genes.annot	ENSG00000234933	1.784	0.037211	CDC42P1	0.751859
ipsilateral_degree_asymmetry	Cortical_Neuron.genes.annot	ENSG00000234155	1.7836	0.037244	LINC02535	0.751859
ipsilateral_degree_asymmetry	Cortical_Neuron.genes.annot	ENSG00000175206	1.7835	0.037249	NPPA	0.751859
ipsilateral_degree_asymmetry	Cortical_Neuron.genes.annot	ENSG00000250116	1.7835	0.037253	AC018682.1	0.751859
ipsilateral_degree_asymmetry	Cortical_Neuron.genes.annot	ENSG00000176925	1.7834	0.037264	OR51F2	0.751859
ipsilateral_degree_asymmetry	Cortical_Neuron.genes.annot	ENSG00000249319	1.7833	0.037265	AC068533.4	0.751859
ipsilateral_degree_asymmetry	Cortical_Neuron.genes.annot	ENSG00000244378	1.7833	0.037271	RPS2P45	0.751859
ipsilateral_degree_asymmetry	Cortical_Neuron.genes.annot	ENSG00000231622	1.7831	0.037285	RPS29P7	0.751859
ipsilateral_degree_asymmetry	Cortical_Neuron.genes.annot	ENSG00000255336	1.783	0.037293	AP003181.1	0.751859
contralateral_degree_asymmetry	Fetal_brain.genes.annot	ENSG00000238002	1.6457	0.049915	NPAP1P6	0.751894
contralateral_degree_asymmetry	Fetal_brain.genes.annot	ENSG00000201277	1.6456	0.049924	Y_RNA	0.751894
ipsilateral_degree_asymmetry	ENSG.genes.annot	ENSG00000176925	1.7125	0.043399	OR51F2	0.751954
ipsilateral_degree_asymmetry	Cortical_Neuron.genes.annot	ENSG00000142937	1.7827	0.037319	RPS8	0.752095
clustering_asymmetry	Fetal_brain.genes.annot	ENSG00000169733	1.6453	0.049954	RFNG	0.752131
ipsilateral_degree_asymmetry	ENSG.genes.annot	ENSG00000213096	1.712	0.043452	AC092279.1	0.752141
ipsilateral_degree_asymmetry	Midbrain_DA.genes.annot	ENSG00000165821	1.7491	0.040133	SALL2	0.752201
clustering_asymmetry	Fetal_brain.genes.annot	ENSG00000267334	1.6451	0.049976	AC015936.1	0.752246
clustering_asymmetry	Fetal_brain.genes.annot	ENSG00000167987	1.6449	0.05	VPS37C	0.752247
contralateral_degree_asymmetry	Fetal_brain.genes.annot	ENSG00000225347	1.6452	0.049962	SLC25A5P8	0.752251
ipsilateral_degree_asymmetry	Cortical_Neuron.genes.annot	ENSG00000118017	1.7822	0.037355	A4GNT	0.752273
ipsilateral_degree_asymmetry	Cortical_Neuron.genes.annot	ENSG00000238593	1.7821	0.037365	AC078785.1	0.752273
ipsilateral_degree_asymmetry	Cortical_Neuron.genes.annot	ENSG00000202048	1.7819	0.037379	SNORD114-20	0.752273
ipsilateral_degree_asymmetry	Cortical_Neuron.genes.annot	ENSG00000272337	1.7819	0.037385	U6	0.752273
clustering_asymmetry	Cortical_Neuron.genes.annot	ENSG00000267334	1.6451	0.049976	AC015936.1	0.752284
ipsilateral_degree_asymmetry	Cortical_Neuron.genes.annot	ENSG00000201086	1.7815	0.037413	RNA5SP394	0.752322
ipsilateral_degree_asymmetry	Cortical_Neuron.genes.annot	ENSG00000273217	1.7815	0.037416	AC008695.1	0.752322
clustering_asymmetry	Cortical_Neuron.genes.annot	ENSG00000229263	1.6449	0.049993	AC004691.1	0.752325
ipsilateral_degree_asymmetry	Cortical_Neuron.genes.annot	ENSG00000261267	1.7812	0.037442	AC026470.2	0.752389
ipsilateral_degree_asymmetry	Cortical_Neuron.genes.annot	ENSG00000214222	1.7811	0.037451	TUBBP2	0.752389
ipsilateral_degree_asymmetry	Cortical_Neuron.genes.annot	ENSG00000156650	1.7805	0.037497	KAT6B	0.752389
ipsilateral_degree_asymmetry	Cortical_Neuron.genes.annot	ENSG00000279297	1.7804	0.037507	AP000720.1	0.752389
ipsilateral_degree_asymmetry	Cortical_Neuron.genes.annot	ENSG00000277367	1.7803	0.037512	AL929601.4	0.752389
ipsilateral_degree_asymmetry	Cortical_Neuron.genes.annot	ENSG00000238750	1.7802	0.037521	RNU7-27P	0.752389
ipsilateral_degree_asymmetry	Cortical_Neuron.genes.annot	ENSG00000236257	1.7802	0.037523	EI24P2	0.752389
ipsilateral_degree_asymmetry	Cortical_Neuron.genes.annot	ENSG00000230950	1.78	0.037535	MTND2P21	0.752389
ipsilateral_degree_asymmetry	Cortical_Neuron.genes.annot	ENSG00000275632	1.7799	0.037548	AL035461.3	0.752389
ipsilateral_degree_asymmetry	Adult_brain.genes.annot	ENSG00000249485	1.8267	0.033876	RBBP4P1	0.752391
clustering_asymmetry	ENSG.genes.annot	ENSG00000146409	1.788	0.036886	SLC18B1	0.752449
ipsilateral_degree_asymmetry	Cortical_Neuron.genes.annot	ENSG00000271742	1.7793	0.037592	AL121992.2	0.752454
ipsilateral_degree_asymmetry	Cortical_Neuron.genes.annot	ENSG00000256723	1.7793	0.037593	AP003717.3	0.752454
ipsilateral_degree_asymmetry	Cortical_Neuron.genes.annot	ENSG00000164683	1.7792	0.037604	HEY1	0.752454
ipsilateral_degree_asymmetry	Cortical_Neuron.genes.annot	ENSG00000207011	1.7789	0.037625	RNY4P13	0.752454
ipsilateral_degree_asymmetry	Cortical_Neuron.genes.annot	ENSG00000220891	1.7789	0.037626	AC246793.1	0.752454
ipsilateral_degree_asymmetry	Cortical_Neuron.genes.annot	ENSG00000171195	1.7788	0.037637	MUC7	0.752454
ipsilateral_degree_asymmetry	Midbrain_DA.genes.annot	ENSG00000276903	1.7486	0.040177	H2AC16	0.752494
ipsilateral_degree_asymmetry	Midbrain_DA.genes.annot	ENSG00000099797	1.7484	0.040198	TECR	0.752494
ipsilateral_degree_asymmetry	Midbrain_DA.genes.annot	ENSG00000266589	1.7483	0.040203	MIR4512	0.752494
ipsilateral_degree_asymmetry	Midbrain_DA.genes.annot	ENSG00000260104	1.7483	0.040209	AC068338.1	0.752494
ipsilateral_degree_asymmetry	Midbrain_DA.genes.annot	ENSG00000237254	1.7478	0.040248	TRBV30	0.752494
ipsilateral_degree_asymmetry	Midbrain_DA.genes.annot	ENSG00000188641	1.7477	0.040259	DPYD	0.752494
ipsilateral_degree_asymmetry	Midbrain_DA.genes.annot	ENSG00000233214	1.7476	0.040267	AC002511.2	0.752494
ipsilateral_degree_asymmetry	Midbrain_DA.genes.annot	ENSG00000257829	1.7476	0.040271	AC121757.1	0.752494
ipsilateral_degree_asymmetry	Midbrain_DA.genes.annot	ENSG00000185339	1.7475	0.040277	TCN2	0.752494
ipsilateral_degree_asymmetry	Midbrain_DA.genes.annot	ENSG00000205133	1.7471	0.04031	TRIQK	0.752633
ipsilateral_degree_asymmetry	Midbrain_DA.genes.annot	ENSG00000270526	1.7471	0.040313	SNRPGP19	0.752633
ipsilateral_degree_asymmetry	Midbrain_DA.genes.annot	ENSG00000163626	1.7468	0.040339	COX18	0.752704
ipsilateral_degree_asymmetry	Midbrain_DA.genes.annot	ENSG00000253652	1.7464	0.04037	AC136628.4	0.752704
ipsilateral_degree_asymmetry	Midbrain_DA.genes.annot	ENSG00000248932	1.7464	0.040371	AC046134.2	0.752704
ipsilateral_degree_asymmetry	Midbrain_DA.genes.annot	ENSG00000185567	1.7461	0.040393	AHNAK2	0.752704
ipsilateral_degree_asymmetry	Midbrain_DA.genes.annot	ENSG00000224412	1.746	0.040405	AC022022.1	0.752704
ipsilateral_degree_asymmetry	Midbrain_DA.genes.annot	ENSG00000121053	1.7459	0.040418	EPX	0.752704
ipsilateral_degree_asymmetry	Midbrain_DA.genes.annot	ENSG00000172350	1.7458	0.040425	ABCG4	0.752704
ipsilateral_degree_asymmetry	Midbrain_DA.genes.annot	ENSG00000233426	1.7457	0.040431	EIF3FP3	0.752704
clustering_asymmetry	Adult_brain.genes.annot	ENSG00000249310	1.6587	0.048588	APOBEC3B-AS1	0.752794
clustering_asymmetry	Adult_brain.genes.annot	ENSG00000201689	1.6586	0.0486	SNORD114-29	0.752794
clustering_asymmetry	Adult_brain.genes.annot	ENSG00000224541	1.6584	0.048622	AP001439.1	0.752794
clustering_asymmetry	Adult_brain.genes.annot	ENSG00000249635	1.6583	0.048627	AC109361.1	0.752794
ipsilateral_degree_asymmetry	Midbrain_DA.genes.annot	ENSG00000223402	1.7451	0.04048	AC074121.1	0.753048
ipsilateral_degree_asymmetry	Midbrain_DA.genes.annot	ENSG00000228053	1.7448	0.04051	AL158823.1	0.753048
ipsilateral_degree_asymmetry	Midbrain_DA.genes.annot	ENSG00000134343	1.7439	0.040589	ANO3	0.753048
ipsilateral_degree_asymmetry	Midbrain_DA.genes.annot	ENSG00000241221	1.7434	0.040632	MTND4LP17	0.753048
ipsilateral_degree_asymmetry	Midbrain_DA.genes.annot	ENSG00000227454	1.7434	0.040632	MTND4P30	0.753048
ipsilateral_degree_asymmetry	Midbrain_DA.genes.annot	ENSG00000170790	1.7433	0.040637	OR10A2	0.753048
ipsilateral_degree_asymmetry	Midbrain_DA.genes.annot	ENSG00000214174	1.7433	0.040644	AMZ2P1	0.753048
ipsilateral_degree_asymmetry	Midbrain_DA.genes.annot	ENSG00000260498	1.7432	0.040646	AC126696.3	0.753048
ipsilateral_degree_asymmetry	Midbrain_DA.genes.annot	ENSG00000278933	1.7431	0.040662	AC022743.1	0.753048
ipsilateral_degree_asymmetry	Midbrain_DA.genes.annot	ENSG00000258385	1.7429	0.040671	AL391516.1	0.753048
ipsilateral_degree_asymmetry	Midbrain_DA.genes.annot	ENSG00000162727	1.7429	0.040675	OR2M5	0.753048
ipsilateral_degree_asymmetry	Midbrain_DA.genes.annot	ENSG00000131941	1.7427	0.040689	RHPN2	0.753048
ipsilateral_degree_asymmetry	Midbrain_DA.genes.annot	ENSG00000269420	1.7427	0.040689	PLA2G4C-AS1	0.753048
ipsilateral_degree_asymmetry	Midbrain_DA.genes.annot	ENSG00000238063	1.7427	0.040693	LINC01685	0.753048
ipsilateral_degree_asymmetry	Midbrain_DA.genes.annot	ENSG00000280321	1.7427	0.040696	AC129502.1	0.753048
ipsilateral_degree_asymmetry	Midbrain_DA.genes.annot	ENSG00000242797	1.7426	0.040703	GLYCTK-AS1	0.753048
ipsilateral_degree_asymmetry	Midbrain_DA.genes.annot	ENSG00000214194	1.7423	0.04073	SMIM30	0.753048
ipsilateral_degree_asymmetry	Midbrain_DA.genes.annot	ENSG00000132591	1.7422	0.040734	ERAL1	0.753048
ipsilateral_degree_asymmetry	Midbrain_DA.genes.annot	ENSG00000226813	1.7422	0.040735	LINC01941	0.753048
ipsilateral_degree_asymmetry	Midbrain_DA.genes.annot	ENSG00000207313	1.7422	0.040735	SNORA2B	0.753048
ipsilateral_degree_asymmetry	Midbrain_DA.genes.annot	ENSG00000274256	1.742	0.040753	AL391903.2	0.753111
ipsilateral_degree_asymmetry	Midbrain_DA.genes.annot	ENSG00000035403	1.7419	0.040767	VCL	0.753111
ipsilateral_degree_asymmetry	Fetal_brain.genes.annot	ENSG00000147536	1.8756	0.030352	GINS4	0.753165
ipsilateral_degree_asymmetry	ENSG.genes.annot	ENSG00000183826	1.7108	0.043561	BTBD9	0.753206
ipsilateral_degree_asymmetry	ENSG.genes.annot	ENSG00000158865	1.7104	0.043598	SLC5A11	0.753206
ipsilateral_degree_asymmetry	Adult_brain.genes.annot	ENSG00000224004	1.8259	0.033933	ATP5F1CP1	0.75322
ipsilateral_degree_asymmetry	Adult_brain.genes.annot	ENSG00000232309	1.8258	0.033942	AL390856.1	0.75322
clustering_asymmetry	Adult_brain.genes.annot	ENSG00000254748	1.6579	0.048672	HNRNPCP8	0.753269
clustering_asymmetry	ENSG.genes.annot	ENSG00000179750	1.7862	0.037034	APOBEC3B	0.753311
clustering_asymmetry	ENSG.genes.annot	ENSG00000143032	1.786	0.037051	BARHL2	0.753311
clustering_asymmetry	ENSG.genes.annot	ENSG00000228075	1.7859	0.037055	BOD1L2	0.753311
clustering_asymmetry	Adult_brain.genes.annot	ENSG00000124193	1.6577	0.048691	SRSF6	0.753341
ipsilateral_degree_asymmetry	Midbrain_DA.genes.annot	ENSG00000079999	1.7414	0.040807	KEAP1	0.753405
ipsilateral_degree_asymmetry	Midbrain_DA.genes.annot	ENSG00000250356	1.7411	0.040836	HSPE1P23	0.753405
ipsilateral_degree_asymmetry	Midbrain_DA.genes.annot	ENSG00000201524	1.7408	0.040862	RNU6-450P	0.753405
ipsilateral_degree_asymmetry	Midbrain_DA.genes.annot	ENSG00000005379	1.7406	0.040874	TSPOAP1	0.753405
ipsilateral_degree_asymmetry	Midbrain_DA.genes.annot	ENSG00000239748	1.7406	0.040875	RN7SL795P	0.753405
ipsilateral_degree_asymmetry	Midbrain_DA.genes.annot	ENSG00000181631	1.7404	0.040898	P2RY13	0.753405
ipsilateral_degree_asymmetry	Midbrain_DA.genes.annot	ENSG00000185278	1.7403	0.040902	ZBTB37	0.753405
ipsilateral_degree_asymmetry	Midbrain_DA.genes.annot	ENSG00000229243	1.7403	0.040905	LINC01981	0.753405
ipsilateral_degree_asymmetry	Midbrain_DA.genes.annot	ENSG00000214629	1.7401	0.040924	RPSAP6	0.753405
ipsilateral_degree_asymmetry	Midbrain_DA.genes.annot	ENSG00000255029	1.74	0.040928	AC110058.1	0.753405
ipsilateral_degree_asymmetry	Midbrain_DA.genes.annot	ENSG00000254056	1.7399	0.04094	IGHV3-71	0.753405
ipsilateral_degree_asymmetry	ENSG.genes.annot	ENSG00000283361	1.7097	0.043662	CFAP97D2	0.753474
ipsilateral_degree_asymmetry	ENSG.genes.annot	ENSG00000106052	1.7093	0.043698	TAX1BP1	0.753474
ipsilateral_degree_asymmetry	Midbrain_DA.genes.annot	ENSG00000138794	1.7396	0.040963	CASP6	0.753565
ipsilateral_degree_asymmetry	Cortical_Neuron.genes.annot	ENSG00000070193	1.7776	0.037733	FGF10	0.753595
ipsilateral_degree_asymmetry	Cortical_Neuron.genes.annot	ENSG00000254056	1.7776	0.037735	IGHV3-71	0.753595
ipsilateral_degree_asymmetry	Cortical_Neuron.genes.annot	ENSG00000248684	1.7776	0.037737	BIN2P2	0.753595
ipsilateral_degree_asymmetry	Midbrain_DA.genes.annot	ENSG00000236723	1.7394	0.040986	AL606760.2	0.753725
clustering_asymmetry	Adult_brain.genes.annot	ENSG00000275506	1.657	0.048757	H3P25	0.753799
clustering_asymmetry	Adult_brain.genes.annot	ENSG00000252319	1.657	0.048764	Y_RNA	0.753799
clustering_asymmetry	Adult_brain.genes.annot	ENSG00000231203	1.6569	0.048774	KRT8P10	0.753799
clustering_asymmetry	Adult_brain.genes.annot	ENSG00000162396	1.6568	0.048778	PARS2	0.753799
ipsilateral_degree_asymmetry	Fetal_brain.genes.annot	ENSG00000213908	1.875	0.030396	CYP2A7P1	0.753901
ipsilateral_degree_asymmetry	Fetal_brain.genes.annot	ENSG00000189241	1.8745	0.030427	TSPYL1	0.75404
ipsilateral_degree_asymmetry	Fetal_brain.genes.annot	ENSG00000124224	1.8745	0.030431	PPP4R1L	0.75404
ipsilateral_degree_asymmetry	Fetal_brain.genes.annot	ENSG00000207352	1.8741	0.030456	RNU6-540P	0.75404
ipsilateral_degree_asymmetry	Fetal_brain.genes.annot	ENSG00000174640	1.8741	0.030459	SLCO2A1	0.75404
clustering_asymmetry	ENSG.genes.annot	ENSG00000141298	1.785	0.037134	SSH2	0.754057
clustering_asymmetry	Adult_brain.genes.annot	ENSG00000100522	1.6565	0.048812	GNPNAT1	0.754102
ipsilateral_degree_asymmetry	Cortical_Neuron.genes.annot	ENSG00000204790	1.7769	0.037793	CBWD6	0.754161
ipsilateral_degree_asymmetry	Cortical_Neuron.genes.annot	ENSG00000231851	1.7769	0.037794	MRPS9-AS1	0.754161
clustering_asymmetry	Adult_brain.genes.annot	ENSG00000227736	1.6562	0.048836	MTCO3P16	0.754209
clustering_asymmetry	Adult_brain.genes.annot	ENSG00000280109	1.6561	0.048855	PLAC4	0.754209
clustering_asymmetry	Adult_brain.genes.annot	ENSG00000232294	1.656	0.048862	AL031674.1	0.754209
clustering_asymmetry	Adult_brain.genes.annot	ENSG00000160961	1.6558	0.04888	ZNF333	0.754265
clustering_asymmetry	ENSG.genes.annot	ENSG00000059691	1.784	0.03721	GATB	0.754309
clustering_asymmetry	ENSG.genes.annot	ENSG00000141452	1.7838	0.037231	RMC1	0.754309
ipsilateral_degree_asymmetry	Adult_brain.genes.annot	ENSG00000118523	1.8249	0.034007	CCN2	0.754344
ipsilateral_degree_asymmetry	Midbrain_DA.genes.annot	ENSG00000266933	1.7385	0.041057	AC005775.1	0.754346
ipsilateral_degree_asymmetry	Midbrain_DA.genes.annot	ENSG00000142046	1.7385	0.041065	TMEM91	0.754346
ipsilateral_degree_asymmetry	Midbrain_DA.genes.annot	ENSG00000243504	1.7384	0.041073	RPS23P1	0.754346
ipsilateral_degree_asymmetry	Midbrain_DA.genes.annot	ENSG00000231534	1.7379	0.041116	FBXO36-IT1	0.754346
ipsilateral_degree_asymmetry	Midbrain_DA.genes.annot	ENSG00000250381	1.7374	0.041155	UNC93B4	0.754346
ipsilateral_degree_asymmetry	Midbrain_DA.genes.annot	ENSG00000161681	1.7374	0.041156	SHANK1	0.754346
ipsilateral_degree_asymmetry	Midbrain_DA.genes.annot	ENSG00000127946	1.7371	0.041184	HIP1	0.754346
ipsilateral_degree_asymmetry	Midbrain_DA.genes.annot	ENSG00000233558	1.7371	0.041187	AL050331.1	0.754346
ipsilateral_degree_asymmetry	Midbrain_DA.genes.annot	ENSG00000228665	1.7365	0.041237	BX679664.1	0.754346
ipsilateral_degree_asymmetry	Midbrain_DA.genes.annot	ENSG00000158865	1.7363	0.041254	SLC5A11	0.754346
ipsilateral_degree_asymmetry	Midbrain_DA.genes.annot	ENSG00000252832	1.7361	0.041273	RNU6-1212P	0.754346
ipsilateral_degree_asymmetry	Midbrain_DA.genes.annot	ENSG00000228961	1.7359	0.041292	LINC01690	0.754346
ipsilateral_degree_asymmetry	Midbrain_DA.genes.annot	ENSG00000251847	1.7358	0.041302	snoZ13_snr52	0.754346
ipsilateral_degree_asymmetry	Midbrain_DA.genes.annot	ENSG00000135441	1.7357	0.041307	BLOC1S1	0.754346
ipsilateral_degree_asymmetry	Midbrain_DA.genes.annot	ENSG00000212292	1.7357	0.041311	RNU6-239P	0.754346
ipsilateral_degree_asymmetry	Midbrain_DA.genes.annot	ENSG00000233672	1.7354	0.041333	RNASEH2B-AS1	0.754346
ipsilateral_degree_asymmetry	Midbrain_DA.genes.annot	ENSG00000187736	1.7353	0.041344	NHEJ1	0.754346
ipsilateral_degree_asymmetry	Midbrain_DA.genes.annot	ENSG00000174695	1.7353	0.041344	TMEM167A	0.754346
ipsilateral_degree_asymmetry	Midbrain_DA.genes.annot	ENSG00000095303	1.7352	0.041351	PTGS1	0.754346
ipsilateral_degree_asymmetry	Midbrain_DA.genes.annot	ENSG00000119411	1.7348	0.041385	BSPRY	0.754346
ipsilateral_degree_asymmetry	Midbrain_DA.genes.annot	ENSG00000181541	1.7348	0.041388	MAB21L2	0.754346
ipsilateral_degree_asymmetry	Midbrain_DA.genes.annot	ENSG00000231357	1.7347	0.041394	AC006028.1	0.754346
ipsilateral_degree_asymmetry	Midbrain_DA.genes.annot	ENSG00000243544	1.7347	0.041396	RN7SL172P	0.754346
ipsilateral_degree_asymmetry	Midbrain_DA.genes.annot	ENSG00000271299	1.7344	0.041423	AC008962.1	0.754346
ipsilateral_degree_asymmetry	Midbrain_DA.genes.annot	ENSG00000281706	1.7342	0.041445	AL009179.1	0.754346
ipsilateral_degree_asymmetry	Midbrain_DA.genes.annot	ENSG00000227687	1.7342	0.041445	AL713965.1	0.754346
ipsilateral_degree_asymmetry	Midbrain_DA.genes.annot	ENSG00000212534	1.7339	0.041471	SNORD70	0.754346
ipsilateral_degree_asymmetry	Midbrain_DA.genes.annot	ENSG00000236200	1.7333	0.041519	KDM4A-AS1	0.754346
ipsilateral_degree_asymmetry	Midbrain_DA.genes.annot	ENSG00000144460	1.7333	0.041521	NYAP2	0.754346
ipsilateral_degree_asymmetry	Midbrain_DA.genes.annot	ENSG00000176658	1.7333	0.041521	MYO1D	0.754346
ipsilateral_degree_asymmetry	Midbrain_DA.genes.annot	ENSG00000239419	1.7332	0.041532	RN7SL535P	0.754346
ipsilateral_degree_asymmetry	Midbrain_DA.genes.annot	ENSG00000073792	1.733	0.041548	IGF2BP2	0.754346
ipsilateral_degree_asymmetry	Midbrain_DA.genes.annot	ENSG00000157570	1.733	0.041552	TSPAN18	0.754346
ipsilateral_degree_asymmetry	Midbrain_DA.genes.annot	ENSG00000230552	1.7329	0.041554	AC092162.2	0.754346
ipsilateral_degree_asymmetry	Midbrain_DA.genes.annot	ENSG00000234751	1.7327	0.041579	AP002381.1	0.754346
ipsilateral_degree_asymmetry	Midbrain_DA.genes.annot	ENSG00000165828	1.7324	0.041605	PRAP1	0.754346
ipsilateral_degree_asymmetry	Midbrain_DA.genes.annot	ENSG00000176678	1.7324	0.041605	FOXL1	0.754346
ipsilateral_degree_asymmetry	Midbrain_DA.genes.annot	ENSG00000261020	1.7322	0.041622	AC132825.3	0.754346
ipsilateral_degree_asymmetry	Midbrain_DA.genes.annot	ENSG00000242810	1.7321	0.041627	MRPL42P6	0.754346
ipsilateral_degree_asymmetry	Midbrain_DA.genes.annot	ENSG00000232296	1.732	0.041641	AL691482.2	0.754346
ipsilateral_degree_asymmetry	Midbrain_DA.genes.annot	ENSG00000264616	1.7318	0.041654	MIR4755	0.754346
ipsilateral_degree_asymmetry	Midbrain_DA.genes.annot	ENSG00000163812	1.7317	0.041661	ZDHHC3	0.754346
ipsilateral_degree_asymmetry	Midbrain_DA.genes.annot	ENSG00000223918	1.7314	0.041689	AL513328.1	0.754346
ipsilateral_degree_asymmetry	Midbrain_DA.genes.annot	ENSG00000227500	1.7314	0.041694	SCAMP4	0.754346
ipsilateral_degree_asymmetry	Midbrain_DA.genes.annot	ENSG00000253955	1.7313	0.041696	AC008663.2	0.754346
ipsilateral_degree_asymmetry	Midbrain_DA.genes.annot	ENSG00000280392	1.7312	0.041706	AC007496.3	0.754346
ipsilateral_degree_asymmetry	Midbrain_DA.genes.annot	ENSG00000224265	1.7311	0.04172	LINC02633	0.754346
ipsilateral_degree_asymmetry	Midbrain_DA.genes.annot	ENSG00000227197	1.7306	0.041763	AC009365.4	0.754346
ipsilateral_degree_asymmetry	Midbrain_DA.genes.annot	ENSG00000220988	1.7305	0.041769	SNORD88C	0.754346
ipsilateral_degree_asymmetry	Midbrain_DA.genes.annot	ENSG00000115252	1.7304	0.041784	PDE1A	0.754346
ipsilateral_degree_asymmetry	Midbrain_DA.genes.annot	ENSG00000108469	1.7301	0.041804	RECQL5	0.754346
ipsilateral_degree_asymmetry	Midbrain_DA.genes.annot	ENSG00000120662	1.7299	0.041825	MTRF1	0.754346
ipsilateral_degree_asymmetry	Midbrain_DA.genes.annot	ENSG00000162999	1.7293	0.041876	DUSP19	0.754346
ipsilateral_degree_asymmetry	Midbrain_DA.genes.annot	ENSG00000232439	1.7288	0.04192	RPL18AP7	0.754346
ipsilateral_degree_asymmetry	Midbrain_DA.genes.annot	ENSG00000207255	1.7288	0.041924	RNU6-1117P	0.754346
ipsilateral_degree_asymmetry	Midbrain_DA.genes.annot	ENSG00000265753	1.7285	0.041945	RN7SL444P	0.754346
ipsilateral_degree_asymmetry	Midbrain_DA.genes.annot	ENSG00000187762	1.7284	0.041962	HSPE1P11	0.754346
ipsilateral_degree_asymmetry	Midbrain_DA.genes.annot	ENSG00000064999	1.7282	0.041974	ANKS1A	0.754346
ipsilateral_degree_asymmetry	Midbrain_DA.genes.annot	ENSG00000274874	1.7282	0.041974	AC068790.8	0.754346
ipsilateral_degree_asymmetry	Midbrain_DA.genes.annot	ENSG00000222246	1.7281	0.041987	MIR1471	0.754346
ipsilateral_degree_asymmetry	Midbrain_DA.genes.annot	ENSG00000266745	1.728	0.041996	MIR3135A	0.754346
ipsilateral_degree_asymmetry	Midbrain_DA.genes.annot	ENSG00000237260	1.7278	0.042009	PPIAP67	0.754346
ipsilateral_degree_asymmetry	Midbrain_DA.genes.annot	ENSG00000099889	1.7276	0.042026	ARVCF	0.754346
ipsilateral_degree_asymmetry	Midbrain_DA.genes.annot	ENSG00000255050	1.7275	0.04204	AC067930.4	0.754346
ipsilateral_degree_asymmetry	Midbrain_DA.genes.annot	ENSG00000249053	1.7271	0.042071	AC106794.1	0.754346
ipsilateral_degree_asymmetry	Midbrain_DA.genes.annot	ENSG00000238488	1.7269	0.04209	snoU13	0.754346
ipsilateral_degree_asymmetry	Midbrain_DA.genes.annot	ENSG00000265984	1.7268	0.042103	AC022809.1	0.754346
ipsilateral_degree_asymmetry	Midbrain_DA.genes.annot	ENSG00000222087	1.7267	0.042108	RNU6-721P	0.754346
ipsilateral_degree_asymmetry	Midbrain_DA.genes.annot	ENSG00000200608	1.7267	0.042111	SNORD114-11	0.754346
ipsilateral_degree_asymmetry	Midbrain_DA.genes.annot	ENSG00000234664	1.7266	0.042116	HMGN2P5	0.754346
ipsilateral_degree_asymmetry	Midbrain_DA.genes.annot	ENSG00000272181	1.7266	0.042124	AC012557.2	0.754346
ipsilateral_degree_asymmetry	Midbrain_DA.genes.annot	ENSG00000276127	1.7264	0.042136	AL589935.2	0.754346
ipsilateral_degree_asymmetry	Midbrain_DA.genes.annot	ENSG00000261623	1.7264	0.042137	LINC02179	0.754346
ipsilateral_degree_asymmetry	Midbrain_DA.genes.annot	ENSG00000214344	1.7264	0.042138	OR4F13P	0.754346
ipsilateral_degree_asymmetry	Midbrain_DA.genes.annot	ENSG00000108785	1.7263	0.04215	HSD17B1P1	0.754346
ipsilateral_degree_asymmetry	Midbrain_DA.genes.annot	ENSG00000149021	1.7262	0.042151	SCGB1A1	0.754346
ipsilateral_degree_asymmetry	Midbrain_DA.genes.annot	ENSG00000178882	1.7263	0.042151	RFLNA	0.754346
ipsilateral_degree_asymmetry	Midbrain_DA.genes.annot	ENSG00000224086	1.7259	0.042181	AC245452.1	0.754346
ipsilateral_degree_asymmetry	Midbrain_DA.genes.annot	ENSG00000283234	1.7257	0.042204	AL590556.2	0.754346
ipsilateral_degree_asymmetry	Midbrain_DA.genes.annot	ENSG00000277775	1.7256	0.042208	H3C7	0.754346
ipsilateral_degree_asymmetry	Midbrain_DA.genes.annot	ENSG00000253188	1.7255	0.042214	TRBV6-7	0.754346
ipsilateral_degree_asymmetry	Midbrain_DA.genes.annot	ENSG00000234578	1.7255	0.042218	AL355483.3	0.754346
ipsilateral_degree_asymmetry	Midbrain_DA.genes.annot	ENSG00000236318	1.7255	0.042222	AC019117.3	0.754346
ipsilateral_degree_asymmetry	Midbrain_DA.genes.annot	ENSG00000161202	1.7251	0.042251	DVL3	0.754346
ipsilateral_degree_asymmetry	Midbrain_DA.genes.annot	ENSG00000222503	1.725	0.042265	Y_RNA	0.754346
ipsilateral_degree_asymmetry	Midbrain_DA.genes.annot	ENSG00000213752	1.7249	0.042275	AL008718.1	0.754346
ipsilateral_degree_asymmetry	Midbrain_DA.genes.annot	ENSG00000249352	1.7248	0.042286	LINC02198	0.754346
ipsilateral_degree_asymmetry	Midbrain_DA.genes.annot	ENSG00000280393	1.7246	0.042302	AC090574.1	0.754346
ipsilateral_degree_asymmetry	Midbrain_DA.genes.annot	ENSG00000115464	1.7244	0.042319	USP34	0.754346
ipsilateral_degree_asymmetry	Midbrain_DA.genes.annot	ENSG00000117425	1.7242	0.042338	PTCH2	0.754346
ipsilateral_degree_asymmetry	Midbrain_DA.genes.annot	ENSG00000135040	1.724	0.042358	NAA35	0.754346
ipsilateral_degree_asymmetry	Midbrain_DA.genes.annot	ENSG00000256020	1.7235	0.0424	AC006205.2	0.754346
ipsilateral_degree_asymmetry	Midbrain_DA.genes.annot	ENSG00000265437	1.7235	0.042401	AP005212.1	0.754346
ipsilateral_degree_asymmetry	Midbrain_DA.genes.annot	ENSG00000231445	1.7234	0.042411	TIMM8AP1	0.754346
ipsilateral_degree_asymmetry	Midbrain_DA.genes.annot	ENSG00000224479	1.7233	0.042418	AC104162.1	0.754346
ipsilateral_degree_asymmetry	Midbrain_DA.genes.annot	ENSG00000201247	1.7233	0.04242	SNORD114-13	0.754346
ipsilateral_degree_asymmetry	Midbrain_DA.genes.annot	ENSG00000229672	1.7232	0.042428	AL450322.2	0.754346
ipsilateral_degree_asymmetry	Midbrain_DA.genes.annot	ENSG00000223496	1.7231	0.042437	EXOSC6	0.754346
ipsilateral_degree_asymmetry	Midbrain_DA.genes.annot	ENSG00000275833	1.723	0.04244	AC073107.2	0.754346
ipsilateral_degree_asymmetry	Midbrain_DA.genes.annot	ENSG00000237349	1.7227	0.042473	BX679664.2	0.754346
ipsilateral_degree_asymmetry	Midbrain_DA.genes.annot	ENSG00000179709	1.722	0.042534	NLRP8	0.754346
ipsilateral_degree_asymmetry	Midbrain_DA.genes.annot	ENSG00000271711	1.7218	0.042554	AC069236.1	0.754346
ipsilateral_degree_asymmetry	Midbrain_DA.genes.annot	ENSG00000138594	1.7218	0.042555	TMOD3	0.754346
ipsilateral_degree_asymmetry	Midbrain_DA.genes.annot	ENSG00000201999	1.7215	0.042582	RNA5SP428	0.754346
ipsilateral_degree_asymmetry	Midbrain_DA.genes.annot	ENSG00000196383	1.7214	0.042588	OR4Q2	0.754346
ipsilateral_degree_asymmetry	Midbrain_DA.genes.annot	ENSG00000258417	1.7213	0.042594	AC100868.1	0.754346
ipsilateral_degree_asymmetry	Midbrain_DA.genes.annot	ENSG00000144713	1.7213	0.042597	RPL32	0.754346
ipsilateral_degree_asymmetry	Midbrain_DA.genes.annot	ENSG00000109743	1.7212	0.042606	BST1	0.754346
ipsilateral_degree_asymmetry	Midbrain_DA.genes.annot	ENSG00000214686	1.7212	0.042608	IQCF6	0.754346
ipsilateral_degree_asymmetry	Midbrain_DA.genes.annot	ENSG00000227359	1.7211	0.042612	AC017074.1	0.754346
ipsilateral_degree_asymmetry	Midbrain_DA.genes.annot	ENSG00000230513	1.7207	0.042648	THAP7-AS1	0.754346
ipsilateral_degree_asymmetry	Midbrain_DA.genes.annot	ENSG00000249685	1.7207	0.042653	AC079921.2	0.754346
ipsilateral_degree_asymmetry	Midbrain_DA.genes.annot	ENSG00000164294	1.7204	0.042682	GPX8	0.754346
ipsilateral_degree_asymmetry	Midbrain_DA.genes.annot	ENSG00000250857	1.7203	0.042692	TRIM60P15	0.754346
ipsilateral_degree_asymmetry	Midbrain_DA.genes.annot	ENSG00000214518	1.7199	0.042722	KRTAP2-2	0.754346
ipsilateral_degree_asymmetry	Midbrain_DA.genes.annot	ENSG00000151651	1.7199	0.042724	ADAM8	0.754346
ipsilateral_degree_asymmetry	Midbrain_DA.genes.annot	ENSG00000121895	1.7199	0.042726	TMEM156	0.754346
ipsilateral_degree_asymmetry	Midbrain_DA.genes.annot	ENSG00000254903	1.7196	0.042754	OR8L1P	0.754346
ipsilateral_degree_asymmetry	Midbrain_DA.genes.annot	ENSG00000271709	1.7195	0.042757	AC017033.1	0.754346
ipsilateral_degree_asymmetry	Midbrain_DA.genes.annot	ENSG00000232139	1.7195	0.042759	LINC00867	0.754346
ipsilateral_degree_asymmetry	Midbrain_DA.genes.annot	ENSG00000218772	1.7195	0.042761	FAM8A6P	0.754346
ipsilateral_degree_asymmetry	Midbrain_DA.genes.annot	ENSG00000233659	1.7194	0.04277	NDUFA5P4	0.754346
ipsilateral_degree_asymmetry	Midbrain_DA.genes.annot	ENSG00000252895	1.7193	0.042779	RNY4P26	0.754346
ipsilateral_degree_asymmetry	Midbrain_DA.genes.annot	ENSG00000253251	1.719	0.042807	SHLD3	0.75436
ipsilateral_degree_asymmetry	Midbrain_DA.genes.annot	ENSG00000222624	1.7187	0.042831	RNU2-15P	0.75436
ipsilateral_degree_asymmetry	Midbrain_DA.genes.annot	ENSG00000225492	1.7187	0.042831	GBP1P1	0.75436
ipsilateral_degree_asymmetry	Midbrain_DA.genes.annot	ENSG00000275329	1.7187	0.042837	AL138781.1	0.75436
ipsilateral_degree_asymmetry	Midbrain_DA.genes.annot	ENSG00000237984	1.7182	0.042876	PTENP1	0.754384
ipsilateral_degree_asymmetry	Midbrain_DA.genes.annot	ENSG00000251906	1.7181	0.042892	RNU6-351P	0.754384
ipsilateral_degree_asymmetry	Midbrain_DA.genes.annot	ENSG00000220758	1.7179	0.042911	VN1R10P	0.754384
ipsilateral_degree_asymmetry	Midbrain_DA.genes.annot	ENSG00000222070	1.7178	0.042914	AC010150.2	0.754384
ipsilateral_degree_asymmetry	Midbrain_DA.genes.annot	ENSG00000121775	1.7178	0.042919	TMEM39B	0.754384
ipsilateral_degree_asymmetry	Midbrain_DA.genes.annot	ENSG00000272678	1.7176	0.042932	AC112503.1	0.754384
ipsilateral_degree_asymmetry	Midbrain_DA.genes.annot	ENSG00000249764	1.7172	0.042972	AC114811.1	0.754384
ipsilateral_degree_asymmetry	Midbrain_DA.genes.annot	ENSG00000146151	1.7172	0.042974	HMGCLL1	0.754384
ipsilateral_degree_asymmetry	Midbrain_DA.genes.annot	ENSG00000248712	1.7171	0.042979	CCDC153	0.754384
ipsilateral_degree_asymmetry	Midbrain_DA.genes.annot	ENSG00000271215	1.717	0.042993	RPL21P136	0.754384
ipsilateral_degree_asymmetry	Midbrain_DA.genes.annot	ENSG00000227397	1.7169	0.042996	AC079355.2	0.754384
ipsilateral_degree_asymmetry	Midbrain_DA.genes.annot	ENSG00000252053	1.7168	0.04301	RNU6-1101P	0.754384
ipsilateral_degree_asymmetry	Adult_brain.genes.annot	ENSG00000078401	1.8246	0.034034	EDN1	0.754438
ipsilateral_degree_asymmetry	Adult_brain.genes.annot	ENSG00000235142	1.8245	0.03404	LINC02532	0.754438
ipsilateral_degree_asymmetry	Midbrain_DA.genes.annot	ENSG00000165714	1.7164	0.043047	BORCS5	0.754526
ipsilateral_degree_asymmetry	Midbrain_DA.genes.annot	ENSG00000134438	1.7163	0.043052	RAX	0.754526
ipsilateral_degree_asymmetry	Midbrain_DA.genes.annot	ENSG00000175471	1.7162	0.043061	MCTP1	0.754526
ipsilateral_degree_asymmetry	Cortical_Neuron.genes.annot	ENSG00000248403	1.7765	0.037827	NACAP6	0.754533
ipsilateral_degree_asymmetry	Midbrain_DA.genes.annot	ENSG00000275956	1.716	0.043078	AC104446.2	0.754573
ipsilateral_degree_asymmetry	Fetal_brain.genes.annot	ENSG00000242781	1.8736	0.030495	LINC02050	0.754575
clustering_asymmetry	ENSG.genes.annot	ENSG00000184640	1.7831	0.037289	SEPTIN9	0.754626
ipsilateral_degree_asymmetry	Midbrain_DA.genes.annot	ENSG00000250869	1.7154	0.043135	AC087359.1	0.754764
ipsilateral_degree_asymmetry	Midbrain_DA.genes.annot	ENSG00000252087	1.715	0.043169	RN7SKP248	0.754764
ipsilateral_degree_asymmetry	Midbrain_DA.genes.annot	ENSG00000188816	1.715	0.043171	HMX2	0.754764
ipsilateral_degree_asymmetry	Midbrain_DA.genes.annot	ENSG00000227438	1.715	0.043171	AP001471.1	0.754764
ipsilateral_degree_asymmetry	Midbrain_DA.genes.annot	ENSG00000212055	1.715	0.043172	AC122136.1	0.754764
ipsilateral_degree_asymmetry	Midbrain_DA.genes.annot	ENSG00000267777	1.7147	0.043203	LINC01791	0.754764
ipsilateral_degree_asymmetry	Midbrain_DA.genes.annot	ENSG00000198128	1.7146	0.043207	OR2L3	0.754764
ipsilateral_degree_asymmetry	Midbrain_DA.genes.annot	ENSG00000260626	1.7146	0.043211	AC136944.1	0.754764
ipsilateral_degree_asymmetry	Midbrain_DA.genes.annot	ENSG00000129255	1.7144	0.043224	MPDU1	0.754764
ipsilateral_degree_asymmetry	Midbrain_DA.genes.annot	ENSG00000222472	1.7144	0.043232	RN7SKP7	0.754764
ipsilateral_degree_asymmetry	Adult_brain.genes.annot	ENSG00000211706	1.8241	0.03407	TRBV6-1	0.754785
ipsilateral_degree_asymmetry	ENSG.genes.annot	ENSG00000221996	1.708	0.043817	OR52B4	0.754795
ipsilateral_degree_asymmetry	Midbrain_DA.genes.annot	ENSG00000120594	1.7139	0.043276	PLXDC2	0.755056
ipsilateral_degree_asymmetry	Midbrain_DA.genes.annot	ENSG00000199285	1.7138	0.043284	Y_RNA	0.755056
ipsilateral_degree_asymmetry	Midbrain_DA.genes.annot	ENSG00000223101	1.7137	0.043294	AP002364.1	0.755056
ipsilateral_degree_asymmetry	Midbrain_DA.genes.annot	ENSG00000263828	1.7135	0.043306	MIR4439	0.755056
ipsilateral_degree_asymmetry	ENSG.genes.annot	ENSG00000279847	1.7063	0.043974	C8orf87	0.75508
ipsilateral_degree_asymmetry	ENSG.genes.annot	ENSG00000106823	1.7057	0.04403	ECM2	0.75508
ipsilateral_degree_asymmetry	ENSG.genes.annot	ENSG00000106070	1.7049	0.044105	GRB10	0.75508
ipsilateral_degree_asymmetry	ENSG.genes.annot	ENSG00000197933	1.7038	0.044206	ZNF823	0.75508
ipsilateral_degree_asymmetry	ENSG.genes.annot	ENSG00000078269	1.7038	0.044212	SYNJ2	0.75508
ipsilateral_degree_asymmetry	ENSG.genes.annot	ENSG00000188869	1.7028	0.044298	TMC3	0.75508
ipsilateral_degree_asymmetry	ENSG.genes.annot	ENSG00000156860	1.7028	0.044305	FBRS	0.75508
ipsilateral_degree_asymmetry	ENSG.genes.annot	ENSG00000230257	1.7019	0.044387	NFE4	0.75508
ipsilateral_degree_asymmetry	ENSG.genes.annot	ENSG00000153827	1.7014	0.044435	TRIP12	0.75508
ipsilateral_degree_asymmetry	ENSG.genes.annot	ENSG00000131558	1.7011	0.04446	EXOC4	0.75508
ipsilateral_degree_asymmetry	ENSG.genes.annot	ENSG00000104518	1.7007	0.044501	GSDMD	0.75508
ipsilateral_degree_asymmetry	ENSG.genes.annot	ENSG00000082781	1.7004	0.044525	ITGB5	0.75508
ipsilateral_degree_asymmetry	ENSG.genes.annot	ENSG00000163354	1.7002	0.044542	DCST2	0.75508
ipsilateral_degree_asymmetry	ENSG.genes.annot	ENSG00000116044	1.7001	0.04456	NFE2L2	0.75508
ipsilateral_degree_asymmetry	ENSG.genes.annot	ENSG00000163743	1.6994	0.044622	RCHY1	0.75508
ipsilateral_degree_asymmetry	ENSG.genes.annot	ENSG00000164930	1.6989	0.044669	FZD6	0.75508
ipsilateral_degree_asymmetry	ENSG.genes.annot	ENSG00000255307	1.6988	0.044675	OR52B2	0.75508
ipsilateral_degree_asymmetry	ENSG.genes.annot	ENSG00000157184	1.6985	0.044708	CPT2	0.75508
ipsilateral_degree_asymmetry	ENSG.genes.annot	ENSG00000089685	1.6984	0.044719	BIRC5	0.75508
ipsilateral_degree_asymmetry	ENSG.genes.annot	ENSG00000125910	1.6983	0.044725	S1PR4	0.75508
ipsilateral_degree_asymmetry	ENSG.genes.annot	ENSG00000177508	1.6978	0.044771	IRX3	0.75508
ipsilateral_degree_asymmetry	ENSG.genes.annot	ENSG00000111254	1.6974	0.044813	AKAP3	0.75508
ipsilateral_degree_asymmetry	ENSG.genes.annot	ENSG00000258366	1.6969	0.044858	RTEL1	0.75508
ipsilateral_degree_asymmetry	ENSG.genes.annot	ENSG00000154222	1.6968	0.044871	CC2D1B	0.75508
ipsilateral_degree_asymmetry	ENSG.genes.annot	ENSG00000130024	1.6965	0.044897	PHF10	0.75508
ipsilateral_degree_asymmetry	ENSG.genes.annot	ENSG00000016082	1.6957	0.044969	ISL1	0.75508
ipsilateral_degree_asymmetry	ENSG.genes.annot	ENSG00000175220	1.6956	0.044977	ARHGAP1	0.75508
clustering_asymmetry	Adult_brain.genes.annot	ENSG00000282527	1.6549	0.048973	AC110491.3	0.755194
clustering_asymmetry	Adult_brain.genes.annot	ENSG00000182584	1.6547	0.04899	ACTL10	0.755194
clustering_asymmetry	Adult_brain.genes.annot	ENSG00000213130	1.6542	0.049038	EEF1DP5	0.755194
clustering_asymmetry	Adult_brain.genes.annot	ENSG00000023041	1.6538	0.049081	ZDHHC6	0.755194
clustering_asymmetry	Adult_brain.genes.annot	ENSG00000227124	1.6538	0.049084	ZNF717	0.755194
clustering_asymmetry	Adult_brain.genes.annot	ENSG00000101407	1.6534	0.049123	TTI1	0.755194
clustering_asymmetry	Adult_brain.genes.annot	ENSG00000260797	1.6532	0.049148	AC106734.1	0.755194
clustering_asymmetry	Adult_brain.genes.annot	ENSG00000176925	1.6531	0.049155	OR51F2	0.755194
clustering_asymmetry	Adult_brain.genes.annot	ENSG00000135837	1.653	0.049163	CEP350	0.755194
clustering_asymmetry	Adult_brain.genes.annot	ENSG00000271843	1.653	0.049164	AC012557.1	0.755194
clustering_asymmetry	Adult_brain.genes.annot	ENSG00000238961	1.6529	0.049177	SNORA47	0.755194
clustering_asymmetry	Adult_brain.genes.annot	ENSG00000198546	1.6528	0.049189	ZNF511	0.755194
clustering_asymmetry	Adult_brain.genes.annot	ENSG00000230323	1.6527	0.0492	LINC00159	0.755194
clustering_asymmetry	Adult_brain.genes.annot	ENSG00000231357	1.652	0.049267	AC006028.1	0.755194
clustering_asymmetry	Adult_brain.genes.annot	ENSG00000116774	1.6519	0.049278	OLFML3	0.755194
clustering_asymmetry	Adult_brain.genes.annot	ENSG00000186952	1.6518	0.049283	TMEM232	0.755194
clustering_asymmetry	Adult_brain.genes.annot	ENSG00000283428	1.6518	0.049286	CCDC195	0.755194
clustering_asymmetry	Adult_brain.genes.annot	ENSG00000230433	1.6517	0.049295	AL031770.1	0.755194
clustering_asymmetry	Adult_brain.genes.annot	ENSG00000273300	1.6517	0.0493	AC000068.3	0.755194
clustering_asymmetry	Adult_brain.genes.annot	ENSG00000149792	1.6516	0.049308	MRPL49	0.755194
clustering_asymmetry	Adult_brain.genes.annot	ENSG00000235203	1.6516	0.04931	TBC1D3P3	0.755194
clustering_asymmetry	Adult_brain.genes.annot	ENSG00000223960	1.6515	0.049321	CHROMR	0.755194
clustering_asymmetry	Adult_brain.genes.annot	ENSG00000251446	1.6514	0.04933	AC113391.2	0.755194
clustering_asymmetry	Adult_brain.genes.annot	ENSG00000116754	1.6512	0.049348	SRSF11	0.755194
clustering_asymmetry	Adult_brain.genes.annot	ENSG00000242709	1.6511	0.049356	RPL30P9	0.755194
clustering_asymmetry	Adult_brain.genes.annot	ENSG00000154945	1.6509	0.049377	ANKRD40	0.755194
clustering_asymmetry	Adult_brain.genes.annot	ENSG00000133302	1.6509	0.049377	SLF1	0.755194
clustering_asymmetry	Adult_brain.genes.annot	ENSG00000132958	1.6509	0.049381	TPTE2	0.755194
clustering_asymmetry	Adult_brain.genes.annot	ENSG00000231534	1.6507	0.049398	FBXO36-IT1	0.755194
clustering_asymmetry	Adult_brain.genes.annot	ENSG00000156384	1.6507	0.049399	SFR1	0.755194
clustering_asymmetry	Adult_brain.genes.annot	ENSG00000243396	1.6507	0.049399	AC084198.3	0.755194
clustering_asymmetry	Adult_brain.genes.annot	ENSG00000139190	1.6505	0.049417	VAMP1	0.755194
clustering_asymmetry	Adult_brain.genes.annot	ENSG00000169592	1.6505	0.049421	INO80E	0.755194
clustering_asymmetry	Adult_brain.genes.annot	ENSG00000258553	1.6504	0.049429	AL157911.1	0.755194
ipsilateral_degree_asymmetry	Fetal_brain.genes.annot	ENSG00000251345	1.873	0.030536	AC093826.1	0.755234
ipsilateral_degree_asymmetry	Cortical_Neuron.genes.annot	ENSG00000252839	1.7759	0.037878	RNU6-419P	0.755264
ipsilateral_degree_asymmetry	Midbrain_DA.genes.annot	ENSG00000280294	1.7131	0.043352	AC011008.2	0.755343
ipsilateral_degree_asymmetry	Midbrain_DA.genes.annot	ENSG00000180354	1.7127	0.043383	MTURN	0.755343
ipsilateral_degree_asymmetry	Midbrain_DA.genes.annot	ENSG00000254506	1.7126	0.043391	AP003080.1	0.755343
ipsilateral_degree_asymmetry	Midbrain_DA.genes.annot	ENSG00000266899	1.7125	0.043404	AKR1B1P7	0.755343
ipsilateral_degree_asymmetry	Midbrain_DA.genes.annot	ENSG00000172315	1.7124	0.043412	TP53RK	0.755343
ipsilateral_degree_asymmetry	Midbrain_DA.genes.annot	ENSG00000040199	1.7123	0.043417	PHLPP2	0.755343
ipsilateral_degree_asymmetry	Midbrain_DA.genes.annot	ENSG00000227839	1.7121	0.043435	AL645730.2	0.755343
ipsilateral_degree_asymmetry	Midbrain_DA.genes.annot	ENSG00000043039	1.7121	0.043437	BARX2	0.755343
ipsilateral_degree_asymmetry	Cortical_Neuron.genes.annot	ENSG00000080224	1.7755	0.037909	EPHA6	0.75551
ipsilateral_degree_asymmetry	Cortical_Neuron.genes.annot	ENSG00000105426	1.7754	0.037919	PTPRS	0.75551
ipsilateral_degree_asymmetry	Midbrain_DA.genes.annot	ENSG00000188770	1.7117	0.043476	OPTC	0.755519
ipsilateral_degree_asymmetry	Midbrain_DA.genes.annot	ENSG00000163885	1.7115	0.043494	CFAP100	0.755519
ipsilateral_degree_asymmetry	Midbrain_DA.genes.annot	ENSG00000256013	1.7112	0.043522	AC027277.1	0.755519
ipsilateral_degree_asymmetry	Midbrain_DA.genes.annot	ENSG00000136810	1.711	0.043537	TXN	0.755519
ipsilateral_degree_asymmetry	Midbrain_DA.genes.annot	ENSG00000255606	1.7107	0.043567	AP000439.1	0.755519
ipsilateral_degree_asymmetry	Midbrain_DA.genes.annot	ENSG00000274523	1.7107	0.043572	RCC1L	0.755519
ipsilateral_degree_asymmetry	Midbrain_DA.genes.annot	ENSG00000174943	1.7106	0.043582	KCTD13	0.755519
ipsilateral_degree_asymmetry	Midbrain_DA.genes.annot	ENSG00000235293	1.7103	0.043607	AC114814.3	0.755519
ipsilateral_degree_asymmetry	Midbrain_DA.genes.annot	ENSG00000254948	1.7102	0.043611	OR7E158P	0.755519
ipsilateral_degree_asymmetry	Midbrain_DA.genes.annot	ENSG00000198554	1.7101	0.043624	WDHD1	0.755519
ipsilateral_degree_asymmetry	Midbrain_DA.genes.annot	ENSG00000110025	1.7098	0.043647	SNX15	0.755519
ipsilateral_degree_asymmetry	Midbrain_DA.genes.annot	ENSG00000206620	1.7093	0.043695	SNORD45C	0.755519
ipsilateral_degree_asymmetry	Midbrain_DA.genes.annot	ENSG00000243495	1.7093	0.043698	GMFBP1	0.755519
ipsilateral_degree_asymmetry	Midbrain_DA.genes.annot	ENSG00000266082	1.7092	0.043703	AL138925.1	0.755519
ipsilateral_degree_asymmetry	Midbrain_DA.genes.annot	ENSG00000214301	1.7092	0.04371	AC022296.2	0.755519
ipsilateral_degree_asymmetry	Midbrain_DA.genes.annot	ENSG00000271155	1.7091	0.043718	AL161729.1	0.755519
ipsilateral_degree_asymmetry	Midbrain_DA.genes.annot	ENSG00000078687	1.709	0.04373	TNRC6C	0.755519
ipsilateral_degree_asymmetry	Midbrain_DA.genes.annot	ENSG00000038945	1.7086	0.04376	MSR1	0.755519
ipsilateral_degree_asymmetry	Midbrain_DA.genes.annot	ENSG00000224273	1.7086	0.043761	AC005077.2	0.755519
ipsilateral_degree_asymmetry	Midbrain_DA.genes.annot	ENSG00000228290	1.7085	0.04377	TBX18-AS1	0.755519
ipsilateral_degree_asymmetry	Midbrain_DA.genes.annot	ENSG00000235954	1.7083	0.043793	TTC28-AS1	0.755519
ipsilateral_degree_asymmetry	Midbrain_DA.genes.annot	ENSG00000251062	1.7081	0.04381	AC025459.1	0.755519
ipsilateral_degree_asymmetry	Midbrain_DA.genes.annot	ENSG00000256424	1.7081	0.043813	LINC02414	0.755519
ipsilateral_degree_asymmetry	Midbrain_DA.genes.annot	ENSG00000252459	1.7077	0.043841	SNORA27	0.755519
ipsilateral_degree_asymmetry	Midbrain_DA.genes.annot	ENSG00000234312	1.7074	0.043873	SAPCD2P4	0.755519
ipsilateral_degree_asymmetry	Midbrain_DA.genes.annot	ENSG00000201035	1.7074	0.043874	RNA5SP469	0.755519
ipsilateral_degree_asymmetry	Midbrain_DA.genes.annot	ENSG00000183684	1.7073	0.043879	ALYREF	0.755519
ipsilateral_degree_asymmetry	Midbrain_DA.genes.annot	ENSG00000279388	1.7072	0.043895	AC073578.3	0.755519
ipsilateral_degree_asymmetry	Midbrain_DA.genes.annot	ENSG00000172985	1.7068	0.043927	SH3RF3	0.755519
ipsilateral_degree_asymmetry	Midbrain_DA.genes.annot	ENSG00000252443	1.7067	0.043938	SNORA62	0.755519
ipsilateral_degree_asymmetry	Midbrain_DA.genes.annot	ENSG00000271440	1.7067	0.043943	AL121932.1	0.755519
ipsilateral_degree_asymmetry	Midbrain_DA.genes.annot	ENSG00000225551	1.7066	0.043944	AL157827.1	0.755519
ipsilateral_degree_asymmetry	Midbrain_DA.genes.annot	ENSG00000259523	1.7064	0.043969	AC022613.2	0.755519
ipsilateral_degree_asymmetry	Midbrain_DA.genes.annot	ENSG00000147536	1.7062	0.043988	GINS4	0.755519
ipsilateral_degree_asymmetry	Midbrain_DA.genes.annot	ENSG00000168273	1.7059	0.044017	SMIM4	0.755519
ipsilateral_degree_asymmetry	Midbrain_DA.genes.annot	ENSG00000204482	1.7058	0.044026	LST1	0.755519
ipsilateral_degree_asymmetry	Midbrain_DA.genes.annot	ENSG00000165282	1.7057	0.044028	PIGO	0.755519
ipsilateral_degree_asymmetry	Midbrain_DA.genes.annot	ENSG00000134612	1.7056	0.044045	FOLH1B	0.755519
ipsilateral_degree_asymmetry	Midbrain_DA.genes.annot	ENSG00000279605	1.7054	0.044057	AC067930.5	0.755519
ipsilateral_degree_asymmetry	Midbrain_DA.genes.annot	ENSG00000262000	1.7053	0.044069	AC120024.2	0.755519
ipsilateral_degree_asymmetry	Midbrain_DA.genes.annot	ENSG00000182912	1.7053	0.044069	TSPEAR-AS2	0.755519
ipsilateral_degree_asymmetry	Midbrain_DA.genes.annot	ENSG00000256030	1.7053	0.044073	CBX3P4	0.755519
ipsilateral_degree_asymmetry	Midbrain_DA.genes.annot	ENSG00000254772	1.705	0.044094	EEF1G	0.755519
ipsilateral_degree_asymmetry	Midbrain_DA.genes.annot	ENSG00000277878	1.7047	0.044122	AC010385.3	0.755519
ipsilateral_degree_asymmetry	Midbrain_DA.genes.annot	ENSG00000244139	1.7046	0.04413	RN7SL397P	0.755519
ipsilateral_degree_asymmetry	Midbrain_DA.genes.annot	ENSG00000252146	1.7044	0.044153	AL390776.1	0.755519
ipsilateral_degree_asymmetry	Midbrain_DA.genes.annot	ENSG00000160199	1.7043	0.044162	PKNOX1	0.755519
ipsilateral_degree_asymmetry	Midbrain_DA.genes.annot	ENSG00000269397	1.704	0.044192	AC011503.2	0.755519
ipsilateral_degree_asymmetry	Midbrain_DA.genes.annot	ENSG00000146701	1.7039	0.044198	MDH2	0.755519
ipsilateral_degree_asymmetry	Midbrain_DA.genes.annot	ENSG00000231726	1.7034	0.044245	HMGN2P38	0.755519
ipsilateral_degree_asymmetry	Midbrain_DA.genes.annot	ENSG00000239111	1.703	0.04428	snoU13	0.755519
ipsilateral_degree_asymmetry	Midbrain_DA.genes.annot	ENSG00000100249	1.703	0.044282	C22orf31	0.755519
ipsilateral_degree_asymmetry	Midbrain_DA.genes.annot	ENSG00000236445	1.7025	0.044331	LINC00608	0.755519
ipsilateral_degree_asymmetry	Midbrain_DA.genes.annot	ENSG00000250897	1.7023	0.044351	HMGB3P15	0.755519
ipsilateral_degree_asymmetry	Midbrain_DA.genes.annot	ENSG00000102984	1.7023	0.044354	ZNF821	0.755519
ipsilateral_degree_asymmetry	Midbrain_DA.genes.annot	ENSG00000244486	1.702	0.044379	SCARF2	0.755519
ipsilateral_degree_asymmetry	Midbrain_DA.genes.annot	ENSG00000226499	1.7017	0.044401	AL136380.1	0.755519
ipsilateral_degree_asymmetry	Midbrain_DA.genes.annot	ENSG00000270927	1.7015	0.04442	AL645944.1	0.755519
ipsilateral_degree_asymmetry	Midbrain_DA.genes.annot	ENSG00000212939	1.7013	0.044447	Z97192.1	0.755519
ipsilateral_degree_asymmetry	Midbrain_DA.genes.annot	ENSG00000079387	1.7012	0.044451	SENP1	0.755519
ipsilateral_degree_asymmetry	Midbrain_DA.genes.annot	ENSG00000180096	1.7011	0.044463	SEPTIN1	0.755519
ipsilateral_degree_asymmetry	Midbrain_DA.genes.annot	ENSG00000176124	1.7011	0.044465	DLEU1	0.755519
ipsilateral_degree_asymmetry	Midbrain_DA.genes.annot	ENSG00000243543	1.701	0.044474	WFDC6	0.755519
ipsilateral_degree_asymmetry	Midbrain_DA.genes.annot	ENSG00000133392	1.7006	0.044511	MYH11	0.755519
ipsilateral_degree_asymmetry	Midbrain_DA.genes.annot	ENSG00000180219	1.7003	0.044535	FAM71C	0.755519
ipsilateral_degree_asymmetry	Midbrain_DA.genes.annot	ENSG00000266962	1.7003	0.044535	AC067852.2	0.755519
ipsilateral_degree_asymmetry	Midbrain_DA.genes.annot	ENSG00000173868	1.7002	0.044545	PHOSPHO1	0.755519
ipsilateral_degree_asymmetry	Midbrain_DA.genes.annot	ENSG00000108684	1.7001	0.044553	ASIC2	0.755519
ipsilateral_degree_asymmetry	Midbrain_DA.genes.annot	ENSG00000269237	1.6999	0.044572	AC010615.4	0.755519
ipsilateral_degree_asymmetry	Midbrain_DA.genes.annot	ENSG00000263720	1.6998	0.044581	AC023394.2	0.755519
ipsilateral_degree_asymmetry	Midbrain_DA.genes.annot	ENSG00000240730	1.6998	0.044582	RN7SL710P	0.755519
ipsilateral_degree_asymmetry	Midbrain_DA.genes.annot	ENSG00000223169	1.6996	0.044606	RNA5SP209	0.755519
ipsilateral_degree_asymmetry	Midbrain_DA.genes.annot	ENSG00000232829	1.6995	0.044615	GSTO3P	0.755519
ipsilateral_degree_asymmetry	Midbrain_DA.genes.annot	ENSG00000168129	1.6995	0.044616	DHFRP3	0.755519
ipsilateral_degree_asymmetry	Midbrain_DA.genes.annot	ENSG00000254630	1.6991	0.044647	AP001922.2	0.755519
ipsilateral_degree_asymmetry	Midbrain_DA.genes.annot	ENSG00000255663	1.6991	0.044648	AP002373.1	0.755519
ipsilateral_degree_asymmetry	Midbrain_DA.genes.annot	ENSG00000213222	1.6991	0.044649	AC093724.1	0.755519
ipsilateral_degree_asymmetry	Midbrain_DA.genes.annot	ENSG00000272235	1.699	0.044663	AL590438.1	0.755519
ipsilateral_degree_asymmetry	Midbrain_DA.genes.annot	ENSG00000253344	1.6989	0.044668	AC137579.1	0.755519
ipsilateral_degree_asymmetry	Midbrain_DA.genes.annot	ENSG00000241269	1.6989	0.044668	AC093620.1	0.755519
ipsilateral_degree_asymmetry	Midbrain_DA.genes.annot	ENSG00000235534	1.6987	0.044686	FECHP1	0.755519
ipsilateral_degree_asymmetry	Midbrain_DA.genes.annot	ENSG00000271766	1.6987	0.04469	AC010424.2	0.755519
ipsilateral_degree_asymmetry	Midbrain_DA.genes.annot	ENSG00000074054	1.6985	0.044704	CLASP1	0.755519
ipsilateral_degree_asymmetry	Midbrain_DA.genes.annot	ENSG00000235816	1.6984	0.044719	PRELID1P3	0.755519
ipsilateral_degree_asymmetry	Midbrain_DA.genes.annot	ENSG00000271852	1.6982	0.044737	SNORD11B	0.755519
ipsilateral_degree_asymmetry	Midbrain_DA.genes.annot	ENSG00000228423	1.6982	0.044739	AL357552.3	0.755519
ipsilateral_degree_asymmetry	Midbrain_DA.genes.annot	ENSG00000249917	1.6981	0.04474	LINC00536	0.755519
ipsilateral_degree_asymmetry	Midbrain_DA.genes.annot	ENSG00000255786	1.6979	0.044762	AP000763.1	0.755519
ipsilateral_degree_asymmetry	Midbrain_DA.genes.annot	ENSG00000222118	1.6979	0.044764	RNA5SP487	0.755519
ipsilateral_degree_asymmetry	Midbrain_DA.genes.annot	ENSG00000069956	1.6978	0.044775	MAPK6	0.755519
ipsilateral_degree_asymmetry	Midbrain_DA.genes.annot	ENSG00000200658	1.6977	0.044782	Y_RNA	0.755519
ipsilateral_degree_asymmetry	Midbrain_DA.genes.annot	ENSG00000204518	1.6975	0.044804	AADACL4	0.755519
ipsilateral_degree_asymmetry	Midbrain_DA.genes.annot	ENSG00000149043	1.6973	0.044819	SYT8	0.755519
ipsilateral_degree_asymmetry	Midbrain_DA.genes.annot	ENSG00000157184	1.6973	0.044823	CPT2	0.755519
ipsilateral_degree_asymmetry	Midbrain_DA.genes.annot	ENSG00000240533	1.6972	0.044826	RN7SL69P	0.755519
ipsilateral_degree_asymmetry	Midbrain_DA.genes.annot	ENSG00000236145	1.6972	0.044831	AC079988.1	0.755519
ipsilateral_degree_asymmetry	Midbrain_DA.genes.annot	ENSG00000155363	1.697	0.044849	MOV10	0.755519
ipsilateral_degree_asymmetry	Midbrain_DA.genes.annot	ENSG00000177144	1.697	0.044851	NUDT4B	0.755519
ipsilateral_degree_asymmetry	Midbrain_DA.genes.annot	ENSG00000131470	1.6967	0.04488	PSMC3IP	0.75552
ipsilateral_degree_asymmetry	Midbrain_DA.genes.annot	ENSG00000255427	1.6964	0.044907	LINC02707	0.75552
ipsilateral_degree_asymmetry	Midbrain_DA.genes.annot	ENSG00000267260	1.6963	0.044914	AC020928.1	0.75552
ipsilateral_degree_asymmetry	Midbrain_DA.genes.annot	ENSG00000228364	1.6963	0.044914	SAR1AP1	0.75552
ipsilateral_degree_asymmetry	Midbrain_DA.genes.annot	ENSG00000233252	1.6962	0.044927	CRIP1P1	0.75552
ipsilateral_degree_asymmetry	Midbrain_DA.genes.annot	ENSG00000080224	1.6961	0.044937	EPHA6	0.75552
ipsilateral_degree_asymmetry	Adult_brain.genes.annot	ENSG00000279340	1.8233	0.034129	AC090617.7	0.755535
ipsilateral_degree_asymmetry	Adult_brain.genes.annot	ENSG00000240996	1.8232	0.034136	AL157400.4	0.755535
ipsilateral_degree_asymmetry	Adult_brain.genes.annot	ENSG00000232905	1.8231	0.034147	AL162393.1	0.755535
ipsilateral_degree_asymmetry	Fetal_brain.genes.annot	ENSG00000102780	1.8725	0.030568	DGKH	0.755615
ipsilateral_degree_asymmetry	Fetal_brain.genes.annot	ENSG00000144036	1.8722	0.030592	EXOC6B	0.755615
ipsilateral_degree_asymmetry	Fetal_brain.genes.annot	ENSG00000079150	1.8719	0.030609	FKBP7	0.755615
ipsilateral_degree_asymmetry	Fetal_brain.genes.annot	ENSG00000227371	1.8716	0.030633	AC074085.1	0.755615
ipsilateral_degree_asymmetry	Fetal_brain.genes.annot	ENSG00000279259	1.8715	0.030639	AC087741.3	0.755615
ipsilateral_degree_asymmetry	Fetal_brain.genes.annot	ENSG00000214093	1.8713	0.030654	AL096701.1	0.755615
ipsilateral_degree_asymmetry	Fetal_brain.genes.annot	ENSG00000267318	1.8711	0.030667	AC005702.1	0.755615
ipsilateral_degree_asymmetry	Fetal_brain.genes.annot	ENSG00000253895	1.871	0.030672	IGHVII-44-2	0.755615
ipsilateral_degree_asymmetry	Fetal_brain.genes.annot	ENSG00000226580	1.8706	0.030699	RPL39P40	0.755615
ipsilateral_degree_asymmetry	Fetal_brain.genes.annot	ENSG00000221634	1.8705	0.030709	MIR1276	0.755615
ipsilateral_degree_asymmetry	Fetal_brain.genes.annot	ENSG00000200108	1.8705	0.03071	RNU6-774P	0.755615
ipsilateral_degree_asymmetry	Fetal_brain.genes.annot	ENSG00000231361	1.8703	0.030724	RPS29P23	0.755615
ipsilateral_degree_asymmetry	Adult_brain.genes.annot	ENSG00000202001	1.8226	0.034185	Y_RNA	0.755664
ipsilateral_degree_asymmetry	Adult_brain.genes.annot	ENSG00000197745	1.8224	0.034194	SCGB1D4	0.755664
ipsilateral_degree_asymmetry	Adult_brain.genes.annot	ENSG00000041982	1.8224	0.034196	TNC	0.755664
ipsilateral_degree_asymmetry	Fetal_brain.genes.annot	ENSG00000119715	1.8699	0.030747	ESRRB	0.75567
ipsilateral_degree_asymmetry	Fetal_brain.genes.annot	ENSG00000130383	1.8698	0.030755	FUT5	0.75567
ipsilateral_degree_asymmetry	Midbrain_DA.genes.annot	ENSG00000145757	1.6957	0.044974	SPATA9	0.755672
ipsilateral_degree_asymmetry	Midbrain_DA.genes.annot	ENSG00000215979	1.6957	0.044976	AL021917.1	0.755672
ipsilateral_degree_asymmetry	Midbrain_DA.genes.annot	ENSG00000099875	1.6955	0.044989	MKNK2	0.755672
ipsilateral_degree_asymmetry	Fetal_brain.genes.annot	ENSG00000212409	1.8695	0.030776	RNY4P18	0.755832
ipsilateral_degree_asymmetry	Midbrain_DA.genes.annot	ENSG00000151835	1.6953	0.045013	SACS	0.755834
ipsilateral_degree_asymmetry	Adult_brain.genes.annot	ENSG00000227971	1.8221	0.034219	AC078809.1	0.755854
ipsilateral_degree_asymmetry	Midbrain_DA.genes.annot	ENSG00000181803	1.6945	0.045083	OR6S1	0.755858
ipsilateral_degree_asymmetry	Midbrain_DA.genes.annot	ENSG00000256206	1.6944	0.045094	AC018523.2	0.755858
ipsilateral_degree_asymmetry	Midbrain_DA.genes.annot	ENSG00000259062	1.6942	0.045117	ACTN1-AS1	0.755858
ipsilateral_degree_asymmetry	Midbrain_DA.genes.annot	ENSG00000100526	1.6941	0.045126	CDKN3	0.755858
ipsilateral_degree_asymmetry	Midbrain_DA.genes.annot	ENSG00000225548	1.694	0.045129	LINC01980	0.755858
ipsilateral_degree_asymmetry	Midbrain_DA.genes.annot	ENSG00000113742	1.6937	0.045161	CPEB4	0.755858
ipsilateral_degree_asymmetry	Midbrain_DA.genes.annot	ENSG00000214870	1.6936	0.045175	AC004540.1	0.755858
ipsilateral_degree_asymmetry	Midbrain_DA.genes.annot	ENSG00000228262	1.6933	0.045195	LINC01320	0.755858
ipsilateral_degree_asymmetry	Midbrain_DA.genes.annot	ENSG00000167525	1.6931	0.045221	PROCA1	0.755858
ipsilateral_degree_asymmetry	Midbrain_DA.genes.annot	ENSG00000221264	1.6929	0.045233	MIR1284	0.755858
ipsilateral_degree_asymmetry	Midbrain_DA.genes.annot	ENSG00000167536	1.6926	0.045263	DHRS13	0.755858
ipsilateral_degree_asymmetry	Midbrain_DA.genes.annot	ENSG00000238651	1.6926	0.045264	snoU13	0.755858
ipsilateral_degree_asymmetry	Midbrain_DA.genes.annot	ENSG00000212579	1.6923	0.045297	SNORA40	0.755858
ipsilateral_degree_asymmetry	Midbrain_DA.genes.annot	ENSG00000266951	1.6922	0.045304	AC093072.1	0.755858
ipsilateral_degree_asymmetry	Midbrain_DA.genes.annot	ENSG00000226400	1.692	0.045323	AC010385.1	0.755858
ipsilateral_degree_asymmetry	Midbrain_DA.genes.annot	ENSG00000231812	1.6919	0.045334	SNRPCP9	0.755858
ipsilateral_degree_asymmetry	Midbrain_DA.genes.annot	ENSG00000247157	1.6916	0.045357	LINC01252	0.755858
ipsilateral_degree_asymmetry	Midbrain_DA.genes.annot	ENSG00000230859	1.6916	0.045362	YRDCP3	0.755858
ipsilateral_degree_asymmetry	Midbrain_DA.genes.annot	ENSG00000115310	1.6913	0.045386	RTN4	0.755858
ipsilateral_degree_asymmetry	Midbrain_DA.genes.annot	ENSG00000228829	1.691	0.045418	AC005077.3	0.755858
ipsilateral_degree_asymmetry	Midbrain_DA.genes.annot	ENSG00000101446	1.691	0.045422	SPINT3	0.755858
ipsilateral_degree_asymmetry	Midbrain_DA.genes.annot	ENSG00000154856	1.6908	0.045436	APCDD1	0.755858
ipsilateral_degree_asymmetry	Midbrain_DA.genes.annot	ENSG00000248466	1.6908	0.045436	AC098827.1	0.755858
ipsilateral_degree_asymmetry	Midbrain_DA.genes.annot	ENSG00000248092	1.6908	0.045439	NNT-AS1	0.755858
ipsilateral_degree_asymmetry	Midbrain_DA.genes.annot	ENSG00000265432	1.6907	0.045449	MIR4308	0.755858
ipsilateral_degree_asymmetry	Midbrain_DA.genes.annot	ENSG00000228040	1.6907	0.045451	AL390729.1	0.755858
ipsilateral_degree_asymmetry	Midbrain_DA.genes.annot	ENSG00000090905	1.6904	0.045475	TNRC6A	0.755858
ipsilateral_degree_asymmetry	Midbrain_DA.genes.annot	ENSG00000185056	1.6903	0.045489	C5orf47	0.755858
ipsilateral_degree_asymmetry	Midbrain_DA.genes.annot	ENSG00000187689	1.6901	0.045507	AMTN	0.755858
ipsilateral_degree_asymmetry	Midbrain_DA.genes.annot	ENSG00000182600	1.69	0.045512	SNORC	0.755858
ipsilateral_degree_asymmetry	Midbrain_DA.genes.annot	ENSG00000252779	1.6899	0.045527	RNU6-182P	0.755858
ipsilateral_degree_asymmetry	Midbrain_DA.genes.annot	ENSG00000259632	1.6897	0.04554	AC090971.5	0.755858
ipsilateral_degree_asymmetry	Midbrain_DA.genes.annot	ENSG00000145919	1.6897	0.045545	BOD1	0.755858
ipsilateral_degree_asymmetry	Midbrain_DA.genes.annot	ENSG00000162174	1.6893	0.045585	ASRGL1	0.755858
ipsilateral_degree_asymmetry	Midbrain_DA.genes.annot	ENSG00000254760	1.6892	0.045589	AC008750.1	0.755858
ipsilateral_degree_asymmetry	Midbrain_DA.genes.annot	ENSG00000275445	1.6892	0.04559	AC092119.3	0.755858
ipsilateral_degree_asymmetry	Midbrain_DA.genes.annot	ENSG00000239045	1.6889	0.045621	snoU13	0.755858
ipsilateral_degree_asymmetry	Midbrain_DA.genes.annot	ENSG00000199677	1.6888	0.045625	Y_RNA	0.755858
ipsilateral_degree_asymmetry	Midbrain_DA.genes.annot	ENSG00000105968	1.6888	0.045629	H2AZ2	0.755858
ipsilateral_degree_asymmetry	Midbrain_DA.genes.annot	ENSG00000232492	1.6886	0.045652	NPM1P13	0.755858
ipsilateral_degree_asymmetry	Midbrain_DA.genes.annot	ENSG00000116833	1.6885	0.045658	NR5A2	0.755858
ipsilateral_degree_asymmetry	Midbrain_DA.genes.annot	ENSG00000272695	1.6885	0.045659	GAS6-DT	0.755858
ipsilateral_degree_asymmetry	Midbrain_DA.genes.annot	ENSG00000255730	1.6884	0.04567	AC011462.1	0.755858
ipsilateral_degree_asymmetry	Midbrain_DA.genes.annot	ENSG00000221548	1.6883	0.045676	MIR1283-2	0.755858
ipsilateral_degree_asymmetry	Midbrain_DA.genes.annot	ENSG00000176495	1.6883	0.045679	OR5AN1	0.755858
ipsilateral_degree_asymmetry	Midbrain_DA.genes.annot	ENSG00000176840	1.6882	0.045686	MIR7-3HG	0.755858
ipsilateral_degree_asymmetry	Midbrain_DA.genes.annot	ENSG00000239219	1.6882	0.045688	AC008040.1	0.755858
ipsilateral_degree_asymmetry	Cortical_Neuron.genes.annot	ENSG00000213065	1.7749	0.037961	AL009178.1	0.755867
ipsilateral_degree_asymmetry	Cortical_Neuron.genes.annot	ENSG00000064201	1.7747	0.037978	TSPAN32	0.755867
ipsilateral_degree_asymmetry	Cortical_Neuron.genes.annot	ENSG00000206710	1.7746	0.03798	RNU6-147P	0.755867
clustering_asymmetry	Adult_brain.genes.annot	ENSG00000196337	1.6498	0.04949	CGB7	0.755906
clustering_asymmetry	Adult_brain.genes.annot	ENSG00000158615	1.6496	0.049509	PPP1R15B	0.755977
ipsilateral_degree_asymmetry	Fetal_brain.genes.annot	ENSG00000170667	1.8691	0.030802	RASA4B	0.756034
ipsilateral_degree_asymmetry	Fetal_brain.genes.annot	ENSG00000264292	1.869	0.030813	MIR2467	0.756034
ipsilateral_degree_asymmetry	ENSG.genes.annot	ENSG00000260456	1.6945	0.045086	C16orf95	0.756057
ipsilateral_degree_asymmetry	ENSG.genes.annot	ENSG00000171843	1.6941	0.04512	MLLT3	0.756057
ipsilateral_degree_asymmetry	ENSG.genes.annot	ENSG00000145864	1.6934	0.04519	GABRB2	0.756177
ipsilateral_degree_asymmetry	ENSG.genes.annot	ENSG00000197616	1.6932	0.045212	MYH6	0.756177
clustering_asymmetry	Adult_brain.genes.annot	ENSG00000105697	1.6492	0.049552	HAMP	0.756264
clustering_asymmetry	Adult_brain.genes.annot	ENSG00000101638	1.6491	0.049561	ST8SIA5	0.756264
clustering_asymmetry	Adult_brain.genes.annot	ENSG00000018510	1.649	0.049571	AGPS	0.756264
ipsilateral_degree_asymmetry	Fetal_brain.genes.annot	ENSG00000252747	1.8684	0.03085	RNA5SP364	0.756588
clustering_asymmetry	Adult_brain.genes.annot	ENSG00000172428	1.6486	0.049618	COPS9	0.756605
clustering_asymmetry	Adult_brain.genes.annot	ENSG00000253865	1.6482	0.049652	AC131025.1	0.756605
clustering_asymmetry	Adult_brain.genes.annot	ENSG00000230843	1.6481	0.049668	AL139824.1	0.756605
clustering_asymmetry	Adult_brain.genes.annot	ENSG00000124151	1.6481	0.049669	NCOA3	0.756605
clustering_asymmetry	Adult_brain.genes.annot	ENSG00000230331	1.6479	0.049682	AL160004.2	0.756605
clustering_asymmetry	Adult_brain.genes.annot	ENSG00000087460	1.6479	0.049683	GNAS	0.756605
clustering_asymmetry	Adult_brain.genes.annot	ENSG00000245812	1.6478	0.049699	LINC02202	0.756605
clustering_asymmetry	Adult_brain.genes.annot	ENSG00000249392	1.6476	0.049716	AC096588.2	0.756605
clustering_asymmetry	Adult_brain.genes.annot	ENSG00000253225	1.6475	0.049723	AC103833.1	0.756605
ipsilateral_degree_asymmetry	Cortical_Neuron.genes.annot	ENSG00000233577	1.774	0.038032	AL022332.1	0.756615
ipsilateral_degree_asymmetry	ENSG.genes.annot	ENSG00000146038	1.6923	0.045299	DCDC2	0.756864
ipsilateral_degree_asymmetry	ENSG.genes.annot	ENSG00000075336	1.6918	0.045338	TIMM21	0.756864
ipsilateral_degree_asymmetry	Midbrain_DA.genes.annot	ENSG00000260153	1.6874	0.045764	RARRES2P10	0.756878
clustering_asymmetry	Adult_brain.genes.annot	ENSG00000108788	1.6471	0.049773	MLX	0.757051
clustering_asymmetry	Adult_brain.genes.annot	ENSG00000232894	1.6468	0.049797	MRPS31P2	0.757051
clustering_asymmetry	Adult_brain.genes.annot	ENSG00000229891	1.6467	0.049807	LINC01315	0.757051
clustering_asymmetry	Adult_brain.genes.annot	ENSG00000131899	1.6467	0.04981	LLGL1	0.757051
clustering_asymmetry	Adult_brain.genes.annot	ENSG00000234149	1.6465	0.049829	AC018511.2	0.757087
clustering_asymmetry	Adult_brain.genes.annot	ENSG00000270983	1.6463	0.049848	AL589674.1	0.757087
clustering_asymmetry	Adult_brain.genes.annot	ENSG00000018699	1.6462	0.049866	TTC27	0.757087
clustering_asymmetry	Adult_brain.genes.annot	ENSG00000163069	1.6461	0.04987	SGCB	0.757087
clustering_asymmetry	Adult_brain.genes.annot	ENSG00000187170	1.646	0.049885	LCE4A	0.757096
ipsilateral_degree_asymmetry	Midbrain_DA.genes.annot	ENSG00000248552	1.6871	0.045792	AC074344.1	0.757104
clustering_asymmetry	Adult_brain.genes.annot	ENSG00000227034	1.6457	0.049913	AL445433.1	0.757302
ipsilateral_degree_asymmetry	Cortical_Neuron.genes.annot	ENSG00000254834	1.7733	0.038093	OR5M10	0.757388
ipsilateral_degree_asymmetry	Cortical_Neuron.genes.annot	ENSG00000273003	1.7732	0.038101	ARL2-SNX15	0.757388
ipsilateral_degree_asymmetry	Cortical_Neuron.genes.annot	ENSG00000269275	1.773	0.038114	AC020922.3	0.757388
ipsilateral_degree_asymmetry	ENSG.genes.annot	ENSG00000141576	1.6907	0.045446	RNF157	0.757392
ipsilateral_degree_asymmetry	ENSG.genes.annot	ENSG00000122512	1.6902	0.045494	PMS2	0.757392
ipsilateral_degree_asymmetry	ENSG.genes.annot	ENSG00000004809	1.6896	0.045552	SLC22A16	0.757392
ipsilateral_degree_asymmetry	ENSG.genes.annot	ENSG00000079691	1.6896	0.045555	CARMIL1	0.757392
ipsilateral_degree_asymmetry	ENSG.genes.annot	ENSG00000276903	1.6893	0.045582	H2AC16	0.757392
ipsilateral_degree_asymmetry	Cortical_Neuron.genes.annot	ENSG00000236501	1.7728	0.038132	AC074286.1	0.75746
clustering_asymmetry	Adult_brain.genes.annot	ENSG00000169733	1.6453	0.049954	RFNG	0.757601
clustering_asymmetry	Adult_brain.genes.annot	ENSG00000267334	1.6451	0.049976	AC015936.1	0.757601
clustering_asymmetry	ENSG.genes.annot	ENSG00000227057	1.7797	0.037563	WDR46	0.757653
clustering_asymmetry	ENSG.genes.annot	ENSG00000125995	1.7797	0.037565	ROMO1	0.757653
clustering_asymmetry	ENSG.genes.annot	ENSG00000107447	1.7788	0.037636	DNTT	0.757653
clustering_asymmetry	ENSG.genes.annot	ENSG00000151458	1.7786	0.037652	ANKRD50	0.757653
clustering_asymmetry	ENSG.genes.annot	ENSG00000248098	1.778	0.037701	BCKDHA	0.757653
clustering_asymmetry	ENSG.genes.annot	ENSG00000164308	1.7775	0.037743	ERAP2	0.757653
clustering_asymmetry	ENSG.genes.annot	ENSG00000112306	1.7757	0.037892	RPS12	0.757653
clustering_asymmetry	ENSG.genes.annot	ENSG00000130755	1.7754	0.037916	GMFG	0.757653
clustering_asymmetry	ENSG.genes.annot	ENSG00000102763	1.7743	0.038004	VWA8	0.757653
clustering_asymmetry	ENSG.genes.annot	ENSG00000079335	1.7735	0.03807	CDC14A	0.757653
clustering_asymmetry	ENSG.genes.annot	ENSG00000205358	1.7733	0.038087	MT1H	0.757653
clustering_asymmetry	ENSG.genes.annot	ENSG00000108395	1.773	0.038113	TRIM37	0.757653
clustering_asymmetry	ENSG.genes.annot	ENSG00000103196	1.773	0.038118	CRISPLD2	0.757653
clustering_asymmetry	ENSG.genes.annot	ENSG00000164796	1.7727	0.038137	CSMD3	0.757653
clustering_asymmetry	ENSG.genes.annot	ENSG00000162188	1.7726	0.038145	GNG3	0.757653
clustering_asymmetry	ENSG.genes.annot	ENSG00000171940	1.7726	0.038152	ZNF217	0.757653
clustering_asymmetry	ENSG.genes.annot	ENSG00000075413	1.7724	0.038161	MARK3	0.757653
ipsilateral_degree_asymmetry	Fetal_brain.genes.annot	ENSG00000241899	1.8676	0.030909	TPT1P3	0.757682
ipsilateral_degree_asymmetry	Midbrain_DA.genes.annot	ENSG00000254332	1.6865	0.045845	AF201337.1	0.757743
clustering_asymmetry	ENSG.genes.annot	ENSG00000115042	1.7718	0.038212	FAHD2A	0.757822
ipsilateral_degree_asymmetry	Cortical_Neuron.genes.annot	ENSG00000200169	1.7724	0.038167	RNU5D-1	0.757869
ipsilateral_degree_asymmetry	ENSG.genes.annot	ENSG00000185274	1.6879	0.04571	GALNT17	0.757915
ipsilateral_degree_asymmetry	ENSG.genes.annot	ENSG00000154305	1.6878	0.045726	MIA3	0.757915
ipsilateral_degree_asymmetry	ENSG.genes.annot	ENSG00000213967	1.6876	0.045741	ZNF726	0.757915
ipsilateral_degree_asymmetry	Cortical_Neuron.genes.annot	ENSG00000198720	1.7721	0.038189	ANKRD13B	0.75802
ipsilateral_degree_asymmetry	Adult_brain.genes.annot	ENSG00000116675	1.8206	0.034336	DNAJC6	0.75812
ipsilateral_degree_asymmetry	Midbrain_DA.genes.annot	ENSG00000280165	1.6861	0.045887	PCDH20	0.758199
ipsilateral_degree_asymmetry	Fetal_brain.genes.annot	ENSG00000268949	1.8671	0.030946	MRPS17P1	0.758224
ipsilateral_degree_asymmetry	Fetal_brain.genes.annot	ENSG00000249909	1.8669	0.03096	CYCTP	0.758224
clustering_asymmetry	ENSG.genes.annot	ENSG00000100523	1.771	0.038284	DDHD1	0.758406
ipsilateral_degree_asymmetry	Adult_brain.genes.annot	ENSG00000222111	1.8201	0.034369	RN7SKP148	0.758432
ipsilateral_degree_asymmetry	Adult_brain.genes.annot	ENSG00000252408	1.82	0.034379	SNORD38	0.758432
ipsilateral_degree_asymmetry	Adult_brain.genes.annot	ENSG00000206756	1.8195	0.034415	Y_RNA	0.758581
ipsilateral_degree_asymmetry	Adult_brain.genes.annot	ENSG00000134324	1.8191	0.03445	LPIN1	0.758581
ipsilateral_degree_asymmetry	Adult_brain.genes.annot	ENSG00000064309	1.8191	0.034452	CDON	0.758581
ipsilateral_degree_asymmetry	Adult_brain.genes.annot	ENSG00000109063	1.819	0.034456	MYH3	0.758581
ipsilateral_degree_asymmetry	Adult_brain.genes.annot	ENSG00000272400	1.819	0.034458	AC103810.9	0.758581
ipsilateral_degree_asymmetry	Adult_brain.genes.annot	ENSG00000141510	1.8185	0.034495	TP53	0.758828
ipsilateral_degree_asymmetry	Adult_brain.genes.annot	ENSG00000174173	1.8183	0.034513	TRMT10C	0.758828
ipsilateral_degree_asymmetry	Adult_brain.genes.annot	ENSG00000241350	1.8182	0.034517	PMS2P11	0.758828
ipsilateral_degree_asymmetry	Adult_brain.genes.annot	ENSG00000242320	1.8181	0.034527	RPL21P126	0.758828
ipsilateral_degree_asymmetry	Fetal_brain.genes.annot	ENSG00000234373	1.8661	0.031012	SNX18P7	0.758831
ipsilateral_degree_asymmetry	Fetal_brain.genes.annot	ENSG00000236867	1.8657	0.031044	Z98885.1	0.758831
ipsilateral_degree_asymmetry	Fetal_brain.genes.annot	ENSG00000148082	1.8656	0.031046	SHC3	0.758831
ipsilateral_degree_asymmetry	Fetal_brain.genes.annot	ENSG00000181097	1.8655	0.031054	AC105219.1	0.758831
ipsilateral_degree_asymmetry	Fetal_brain.genes.annot	ENSG00000229107	1.8655	0.031057	ABHD17AP4	0.758831
clustering_asymmetry	ENSG.genes.annot	ENSG00000248592	1.77	0.038364	STIMATE-MUSTN1	0.75884
clustering_asymmetry	ENSG.genes.annot	ENSG00000183023	1.7689	0.038451	SLC8A1	0.75884
clustering_asymmetry	ENSG.genes.annot	ENSG00000144713	1.7679	0.038535	RPL32	0.75884
clustering_asymmetry	ENSG.genes.annot	ENSG00000156299	1.7674	0.03858	TIAM1	0.75884
clustering_asymmetry	ENSG.genes.annot	ENSG00000162300	1.7674	0.038584	ZFPL1	0.75884
clustering_asymmetry	ENSG.genes.annot	ENSG00000105523	1.7667	0.038643	FAM83E	0.75884
clustering_asymmetry	ENSG.genes.annot	ENSG00000164458	1.766	0.038698	TBXT	0.75884
clustering_asymmetry	ENSG.genes.annot	ENSG00000196449	1.7659	0.03871	YRDC	0.75884
clustering_asymmetry	ENSG.genes.annot	ENSG00000151247	1.7631	0.038939	EIF4E	0.75884
clustering_asymmetry	ENSG.genes.annot	ENSG00000116922	1.7624	0.039003	C1orf109	0.75884
clustering_asymmetry	ENSG.genes.annot	ENSG00000087365	1.7621	0.039029	SF3B2	0.75884
clustering_asymmetry	ENSG.genes.annot	ENSG00000164953	1.7616	0.039068	TMEM67	0.75884
clustering_asymmetry	ENSG.genes.annot	ENSG00000196584	1.7604	0.039171	XRCC2	0.75884
clustering_asymmetry	ENSG.genes.annot	ENSG00000144619	1.7598	0.039223	CNTN4	0.75884
clustering_asymmetry	ENSG.genes.annot	ENSG00000100038	1.759	0.039289	TOP3B	0.75884
clustering_asymmetry	ENSG.genes.annot	ENSG00000100034	1.7589	0.039294	PPM1F	0.75884
clustering_asymmetry	ENSG.genes.annot	ENSG00000100221	1.7573	0.039434	JOSD1	0.75884
clustering_asymmetry	ENSG.genes.annot	ENSG00000107960	1.7567	0.039482	STN1	0.75884
clustering_asymmetry	ENSG.genes.annot	ENSG00000197879	1.7557	0.039567	MYO1C	0.75884
clustering_asymmetry	ENSG.genes.annot	ENSG00000130940	1.754	0.039717	CASZ1	0.75884
clustering_asymmetry	ENSG.genes.annot	ENSG00000125484	1.7536	0.039749	GTF3C4	0.75884
clustering_asymmetry	ENSG.genes.annot	ENSG00000263958	1.7517	0.039911	AC091138.1	0.75884
clustering_asymmetry	ENSG.genes.annot	ENSG00000178789	1.7516	0.039923	CD300LB	0.75884
clustering_asymmetry	ENSG.genes.annot	ENSG00000085274	1.7506	0.040012	MYNN	0.75884
clustering_asymmetry	ENSG.genes.annot	ENSG00000171136	1.7504	0.040026	RLN3	0.75884
clustering_asymmetry	ENSG.genes.annot	ENSG00000162073	1.7499	0.040067	PAQR4	0.75884
clustering_asymmetry	ENSG.genes.annot	ENSG00000169840	1.7497	0.040085	GSX1	0.75884
clustering_asymmetry	ENSG.genes.annot	ENSG00000137474	1.7494	0.04011	MYO7A	0.75884
clustering_asymmetry	ENSG.genes.annot	ENSG00000167608	1.7492	0.040124	TMC4	0.75884
clustering_asymmetry	ENSG.genes.annot	ENSG00000186567	1.749	0.040141	CEACAM19	0.75884
clustering_asymmetry	ENSG.genes.annot	ENSG00000011083	1.749	0.040146	SLC6A7	0.75884
clustering_asymmetry	ENSG.genes.annot	ENSG00000166821	1.7488	0.040163	PEX11A	0.75884
clustering_asymmetry	ENSG.genes.annot	ENSG00000181315	1.7484	0.040193	ZNF322	0.75884
clustering_asymmetry	ENSG.genes.annot	ENSG00000204482	1.7463	0.040382	LST1	0.75884
clustering_asymmetry	ENSG.genes.annot	ENSG00000164008	1.7462	0.040386	C1orf50	0.75884
clustering_asymmetry	ENSG.genes.annot	ENSG00000103249	1.7461	0.040394	CLCN7	0.75884
clustering_asymmetry	ENSG.genes.annot	ENSG00000178015	1.7461	0.040396	GPR150	0.75884
clustering_asymmetry	ENSG.genes.annot	ENSG00000182393	1.7456	0.04044	IFNL1	0.75884
clustering_asymmetry	ENSG.genes.annot	ENSG00000127507	1.7454	0.040461	ADGRE2	0.75884
clustering_asymmetry	ENSG.genes.annot	ENSG00000233041	1.745	0.040492	PHGR1	0.75884
clustering_asymmetry	ENSG.genes.annot	ENSG00000187210	1.7449	0.040503	GCNT1	0.75884
clustering_asymmetry	ENSG.genes.annot	ENSG00000124257	1.7441	0.04057	NEURL2	0.75884
clustering_asymmetry	ENSG.genes.annot	ENSG00000205439	1.7424	0.040723	KRTAP12-3	0.75884
clustering_asymmetry	ENSG.genes.annot	ENSG00000181693	1.7421	0.040743	OR8H1	0.75884
clustering_asymmetry	ENSG.genes.annot	ENSG00000140044	1.7418	0.040769	JDP2	0.75884
clustering_asymmetry	ENSG.genes.annot	ENSG00000168228	1.7411	0.040835	ZCCHC4	0.75884
clustering_asymmetry	ENSG.genes.annot	ENSG00000180263	1.7403	0.040902	FGD6	0.75884
clustering_asymmetry	ENSG.genes.annot	ENSG00000180592	1.738	0.041107	SKIDA1	0.75884
clustering_asymmetry	ENSG.genes.annot	ENSG00000152332	1.7365	0.041241	UHMK1	0.75884
clustering_asymmetry	ENSG.genes.annot	ENSG00000168818	1.7361	0.041276	STX18	0.75884
clustering_asymmetry	ENSG.genes.annot	ENSG00000155368	1.7361	0.041276	DBI	0.75884
clustering_asymmetry	ENSG.genes.annot	ENSG00000129083	1.7355	0.041322	COPB1	0.75884
clustering_asymmetry	ENSG.genes.annot	ENSG00000176204	1.7351	0.041363	LRRTM4	0.75884
clustering_asymmetry	ENSG.genes.annot	ENSG00000172367	1.7344	0.041423	PDZD3	0.75884
clustering_asymmetry	ENSG.genes.annot	ENSG00000204311	1.7344	0.041427	PJVK	0.75884
clustering_asymmetry	ENSG.genes.annot	ENSG00000151379	1.7342	0.04144	MSGN1	0.75884
clustering_asymmetry	ENSG.genes.annot	ENSG00000172828	1.7336	0.041498	CES3	0.75884
clustering_asymmetry	ENSG.genes.annot	ENSG00000198799	1.7334	0.041514	LRIG2	0.75884
clustering_asymmetry	ENSG.genes.annot	ENSG00000169733	1.733	0.041548	RFNG	0.75884
clustering_asymmetry	ENSG.genes.annot	ENSG00000280109	1.7325	0.041595	PLAC4	0.75884
clustering_asymmetry	ENSG.genes.annot	ENSG00000100626	1.7323	0.041607	GALNT16	0.75884
clustering_asymmetry	ENSG.genes.annot	ENSG00000165521	1.7322	0.04162	EML5	0.75884
clustering_asymmetry	ENSG.genes.annot	ENSG00000174156	1.7315	0.041684	GSTA3	0.75884
clustering_asymmetry	ENSG.genes.annot	ENSG00000224675	1.7305	0.041768	AC009227.1	0.75884
clustering_asymmetry	ENSG.genes.annot	ENSG00000013288	1.7305	0.041769	MAN2B2	0.75884
clustering_asymmetry	ENSG.genes.annot	ENSG00000124900	1.7287	0.041931	TRIM51	0.75884
clustering_asymmetry	ENSG.genes.annot	ENSG00000166922	1.7287	0.041935	SCG5	0.75884
clustering_asymmetry	ENSG.genes.annot	ENSG00000178026	1.7277	0.042021	LRRC75B	0.75884
clustering_asymmetry	ENSG.genes.annot	ENSG00000013297	1.7277	0.042025	CLDN11	0.75884
clustering_asymmetry	ENSG.genes.annot	ENSG00000182053	1.7274	0.042051	TRIM49B	0.75884
clustering_asymmetry	ENSG.genes.annot	ENSG00000198842	1.7273	0.042061	DUSP27	0.75884
clustering_asymmetry	ENSG.genes.annot	ENSG00000136240	1.7268	0.042103	KDELR2	0.75884
clustering_asymmetry	ENSG.genes.annot	ENSG00000213533	1.7266	0.04212	STIMATE	0.75884
clustering_asymmetry	ENSG.genes.annot	ENSG00000162670	1.7262	0.042157	BRINP3	0.75884
clustering_asymmetry	ENSG.genes.annot	ENSG00000148841	1.7259	0.042179	ITPRIP	0.75884
clustering_asymmetry	ENSG.genes.annot	ENSG00000158089	1.7258	0.04219	GALNT14	0.75884
clustering_asymmetry	ENSG.genes.annot	ENSG00000138449	1.7253	0.042235	SLC40A1	0.75884
clustering_asymmetry	ENSG.genes.annot	ENSG00000196542	1.7251	0.042253	SPTSSB	0.75884
clustering_asymmetry	ENSG.genes.annot	ENSG00000144744	1.7242	0.042333	UBA3	0.75884
clustering_asymmetry	ENSG.genes.annot	ENSG00000077348	1.7237	0.042377	EXOSC5	0.75884
clustering_asymmetry	ENSG.genes.annot	ENSG00000002016	1.7234	0.042408	RAD52	0.75884
clustering_asymmetry	ENSG.genes.annot	ENSG00000136463	1.7232	0.042428	TACO1	0.75884
clustering_asymmetry	ENSG.genes.annot	ENSG00000196968	1.723	0.04244	FUT11	0.75884
clustering_asymmetry	ENSG.genes.annot	ENSG00000172324	1.723	0.042446	OR5A2	0.75884
clustering_asymmetry	ENSG.genes.annot	ENSG00000148334	1.7229	0.042458	PTGES2	0.75884
clustering_asymmetry	ENSG.genes.annot	ENSG00000232112	1.7215	0.042579	TMA7	0.75884
clustering_asymmetry	ENSG.genes.annot	ENSG00000175309	1.7211	0.042612	PHYKPL	0.75884
clustering_asymmetry	ENSG.genes.annot	ENSG00000058673	1.7208	0.042642	ZC3H11A	0.75884
clustering_asymmetry	ENSG.genes.annot	ENSG00000101132	1.7204	0.042683	PFDN4	0.75884
clustering_asymmetry	ENSG.genes.annot	ENSG00000163125	1.7194	0.042767	RPRD2	0.75884
clustering_asymmetry	ENSG.genes.annot	ENSG00000184984	1.7191	0.042796	CHRM5	0.75884
clustering_asymmetry	ENSG.genes.annot	ENSG00000184557	1.7191	0.042801	SOCS3	0.75884
clustering_asymmetry	ENSG.genes.annot	ENSG00000125780	1.7189	0.042821	TGM3	0.75884
clustering_asymmetry	ENSG.genes.annot	ENSG00000151229	1.7184	0.042864	SLC2A13	0.75884
clustering_asymmetry	ENSG.genes.annot	ENSG00000167549	1.7183	0.042867	CORO6	0.75884
clustering_asymmetry	ENSG.genes.annot	ENSG00000142871	1.7181	0.042889	CCN1	0.75884
clustering_asymmetry	ENSG.genes.annot	ENSG00000164366	1.7174	0.042949	CCDC127	0.75884
clustering_asymmetry	ENSG.genes.annot	ENSG00000141378	1.7165	0.043034	PTRH2	0.75884
clustering_asymmetry	ENSG.genes.annot	ENSG00000241404	1.7153	0.043147	EGFL8	0.75884
clustering_asymmetry	ENSG.genes.annot	ENSG00000111863	1.7141	0.043254	ADTRP	0.75884
clustering_asymmetry	ENSG.genes.annot	ENSG00000111860	1.7139	0.043275	CEP85L	0.75884
clustering_asymmetry	ENSG.genes.annot	ENSG00000177374	1.7136	0.0433	HIC1	0.75884
clustering_asymmetry	ENSG.genes.annot	ENSG00000088832	1.7125	0.043402	FKBP1A	0.75884
clustering_asymmetry	ENSG.genes.annot	ENSG00000015532	1.7122	0.04343	XYLT2	0.75884
clustering_asymmetry	ENSG.genes.annot	ENSG00000112309	1.7119	0.043457	B3GAT2	0.75884
clustering_asymmetry	ENSG.genes.annot	ENSG00000213231	1.7115	0.043493	TCL1B	0.75884
clustering_asymmetry	ENSG.genes.annot	ENSG00000162753	1.7114	0.0435	SLC9C2	0.75884
clustering_asymmetry	ENSG.genes.annot	ENSG00000136631	1.7107	0.043573	VPS45	0.75884
clustering_asymmetry	ENSG.genes.annot	ENSG00000082153	1.7105	0.043586	BZW1	0.75884
clustering_asymmetry	ENSG.genes.annot	ENSG00000143653	1.7103	0.043601	SCCPDH	0.75884
clustering_asymmetry	ENSG.genes.annot	ENSG00000170892	1.7103	0.043608	TSEN34	0.75884
clustering_asymmetry	ENSG.genes.annot	ENSG00000230342	1.7094	0.043693	FANCD2P2	0.75884
clustering_asymmetry	ENSG.genes.annot	ENSG00000105499	1.709	0.043724	PLA2G4C	0.75884
clustering_asymmetry	ENSG.genes.annot	ENSG00000100528	1.7086	0.04376	CNIH1	0.75884
clustering_asymmetry	ENSG.genes.annot	ENSG00000183826	1.7086	0.043765	BTBD9	0.75884
clustering_asymmetry	ENSG.genes.annot	ENSG00000143554	1.7085	0.043775	SLC27A3	0.75884
clustering_asymmetry	ENSG.genes.annot	ENSG00000115760	1.7076	0.043854	BIRC6	0.75884
clustering_asymmetry	ENSG.genes.annot	ENSG00000104679	1.7073	0.04388	R3HCC1	0.75884
clustering_asymmetry	ENSG.genes.annot	ENSG00000065802	1.7066	0.043952	ASB1	0.75884
clustering_asymmetry	ENSG.genes.annot	ENSG00000110514	1.7061	0.043995	MADD	0.75884
clustering_asymmetry	ENSG.genes.annot	ENSG00000169252	1.7054	0.044062	ADRB2	0.75884
clustering_asymmetry	ENSG.genes.annot	ENSG00000171033	1.7054	0.044063	PKIA	0.75884
clustering_asymmetry	ENSG.genes.annot	ENSG00000177103	1.705	0.044101	DSCAML1	0.75884
clustering_asymmetry	ENSG.genes.annot	ENSG00000108255	1.7049	0.044102	CRYBA1	0.75884
clustering_asymmetry	ENSG.genes.annot	ENSG00000186648	1.7048	0.044117	CARMIL3	0.75884
clustering_asymmetry	ENSG.genes.annot	ENSG00000036549	1.7046	0.044137	AC118549.1	0.75884
clustering_asymmetry	ENSG.genes.annot	ENSG00000167778	1.7032	0.044268	SPRYD3	0.75884
clustering_asymmetry	ENSG.genes.annot	ENSG00000185009	1.7029	0.044297	AP3M1	0.75884
clustering_asymmetry	ENSG.genes.annot	ENSG00000249139	1.7023	0.044348	EPPIN-WFDC6	0.75884
clustering_asymmetry	ENSG.genes.annot	ENSG00000116171	1.7014	0.044432	SCP2	0.75884
clustering_asymmetry	ENSG.genes.annot	ENSG00000176463	1.701	0.044472	SLCO3A1	0.75884
clustering_asymmetry	ENSG.genes.annot	ENSG00000100209	1.7007	0.044496	HSCB	0.75884
clustering_asymmetry	ENSG.genes.annot	ENSG00000197601	1.7007	0.044504	FAR1	0.75884
clustering_asymmetry	ENSG.genes.annot	ENSG00000168268	1.7006	0.04451	NT5DC2	0.75884
clustering_asymmetry	ENSG.genes.annot	ENSG00000122728	1.7004	0.044523	TAF1L	0.75884
clustering_asymmetry	ENSG.genes.annot	ENSG00000119318	1.6996	0.044604	RAD23B	0.75884
clustering_asymmetry	ENSG.genes.annot	ENSG00000047188	1.6992	0.044642	YTHDC2	0.75884
clustering_asymmetry	ENSG.genes.annot	ENSG00000114796	1.6988	0.044678	KLHL24	0.75884
clustering_asymmetry	ENSG.genes.annot	ENSG00000124253	1.6983	0.044721	PCK1	0.75884
clustering_asymmetry	ENSG.genes.annot	ENSG00000112041	1.6981	0.044744	TULP1	0.75884
clustering_asymmetry	ENSG.genes.annot	ENSG00000118507	1.698	0.044758	AKAP7	0.75884
clustering_asymmetry	ENSG.genes.annot	ENSG00000169189	1.6977	0.044787	NSMCE1	0.75884
clustering_asymmetry	ENSG.genes.annot	ENSG00000163637	1.697	0.044848	PRICKLE2	0.75884
clustering_asymmetry	ENSG.genes.annot	ENSG00000171867	1.6965	0.044894	PRNP	0.75884
clustering_asymmetry	ENSG.genes.annot	ENSG00000157833	1.6957	0.044971	GAREM2	0.75884
clustering_asymmetry	ENSG.genes.annot	ENSG00000187173	1.6952	0.045014	LCE2A	0.75884
clustering_asymmetry	ENSG.genes.annot	ENSG00000167526	1.6944	0.045092	RPL13	0.75884
clustering_asymmetry	ENSG.genes.annot	ENSG00000113520	1.6939	0.045138	IL4	0.75884
clustering_asymmetry	ENSG.genes.annot	ENSG00000158516	1.6938	0.045151	CPA2	0.75884
clustering_asymmetry	ENSG.genes.annot	ENSG00000093010	1.6936	0.045173	COMT	0.75884
clustering_asymmetry	ENSG.genes.annot	ENSG00000147421	1.6935	0.045177	HMBOX1	0.75884
clustering_asymmetry	ENSG.genes.annot	ENSG00000153130	1.6933	0.045195	SCOC	0.75884
clustering_asymmetry	ENSG.genes.annot	ENSG00000125409	1.6926	0.045265	TEKT3	0.75884
clustering_asymmetry	ENSG.genes.annot	ENSG00000005187	1.6923	0.045297	ACSM3	0.75884
clustering_asymmetry	ENSG.genes.annot	ENSG00000228919	1.6921	0.045317	AC097381.1	0.75884
clustering_asymmetry	ENSG.genes.annot	ENSG00000204511	1.6918	0.045341	MCCD1	0.75884
clustering_asymmetry	ENSG.genes.annot	ENSG00000163449	1.6917	0.045351	TMEM169	0.75884
clustering_asymmetry	ENSG.genes.annot	ENSG00000070778	1.6907	0.045445	PTPN21	0.75884
clustering_asymmetry	ENSG.genes.annot	ENSG00000131899	1.6903	0.045488	LLGL1	0.75884
clustering_asymmetry	ENSG.genes.annot	ENSG00000148985	1.6898	0.045529	PGAP2	0.75884
clustering_asymmetry	ENSG.genes.annot	ENSG00000172554	1.6892	0.045589	SNTG2	0.75884
clustering_asymmetry	ENSG.genes.annot	ENSG00000112659	1.6892	0.045591	CUL9	0.75884
clustering_asymmetry	ENSG.genes.annot	ENSG00000092054	1.6889	0.045617	MYH7	0.75884
clustering_asymmetry	ENSG.genes.annot	ENSG00000144278	1.6886	0.04565	GALNT13	0.75884
clustering_asymmetry	ENSG.genes.annot	ENSG00000124749	1.688	0.045705	COL21A1	0.75884
clustering_asymmetry	ENSG.genes.annot	ENSG00000182400	1.6878	0.045728	TRAPPC6B	0.75884
clustering_asymmetry	ENSG.genes.annot	ENSG00000101049	1.6874	0.045763	SGK2	0.75884
clustering_asymmetry	ENSG.genes.annot	ENSG00000163909	1.6871	0.045795	HEYL	0.75884
clustering_asymmetry	ENSG.genes.annot	ENSG00000002745	1.6867	0.045834	WNT16	0.75884
clustering_asymmetry	ENSG.genes.annot	ENSG00000129493	1.6864	0.045859	HEATR5A	0.75884
clustering_asymmetry	ENSG.genes.annot	ENSG00000106305	1.6864	0.045863	AIMP2	0.75884
clustering_asymmetry	ENSG.genes.annot	ENSG00000101638	1.6838	0.046113	ST8SIA5	0.75884
clustering_asymmetry	ENSG.genes.annot	ENSG00000134198	1.6836	0.046128	TSPAN2	0.75884
clustering_asymmetry	ENSG.genes.annot	ENSG00000184357	1.683	0.046188	H1-5	0.75884
clustering_asymmetry	ENSG.genes.annot	ENSG00000242616	1.683	0.04619	GNG10	0.75884
clustering_asymmetry	ENSG.genes.annot	ENSG00000138459	1.6828	0.046208	SLC35A5	0.75884
clustering_asymmetry	ENSG.genes.annot	ENSG00000100307	1.6821	0.046272	CBX7	0.75884
clustering_asymmetry	ENSG.genes.annot	ENSG00000100811	1.6821	0.046277	YY1	0.75884
clustering_asymmetry	ENSG.genes.annot	ENSG00000129354	1.6814	0.04634	AP1M2	0.75884
clustering_asymmetry	ENSG.genes.annot	ENSG00000115526	1.6796	0.046517	CHST10	0.75884
clustering_asymmetry	ENSG.genes.annot	ENSG00000129116	1.677	0.046773	PALLD	0.75884
clustering_asymmetry	ENSG.genes.annot	ENSG00000142409	1.6768	0.046788	ZNF787	0.75884
clustering_asymmetry	ENSG.genes.annot	ENSG00000107099	1.6766	0.046808	DOCK8	0.75884
clustering_asymmetry	ENSG.genes.annot	ENSG00000120708	1.6762	0.046848	TGFBI	0.75884
clustering_asymmetry	ENSG.genes.annot	ENSG00000121879	1.6759	0.046879	PIK3CA	0.75884
clustering_asymmetry	ENSG.genes.annot	ENSG00000082556	1.6752	0.046943	OPRK1	0.75884
clustering_asymmetry	ENSG.genes.annot	ENSG00000181001	1.6752	0.046947	OR52N1	0.75884
clustering_asymmetry	ENSG.genes.annot	ENSG00000255223	1.675	0.046963	OR5M11	0.75884
clustering_asymmetry	ENSG.genes.annot	ENSG00000136444	1.6747	0.047	RSAD1	0.75884
clustering_asymmetry	ENSG.genes.annot	ENSG00000108599	1.674	0.047061	AKAP10	0.75884
clustering_asymmetry	ENSG.genes.annot	ENSG00000053900	1.674	0.047064	ANAPC4	0.75884
clustering_asymmetry	ENSG.genes.annot	ENSG00000160111	1.6735	0.047113	CPAMD8	0.75884
clustering_asymmetry	ENSG.genes.annot	ENSG00000167257	1.6735	0.047115	RNF214	0.75884
clustering_asymmetry	ENSG.genes.annot	ENSG00000197451	1.6729	0.047177	HNRNPAB	0.75884
clustering_asymmetry	ENSG.genes.annot	ENSG00000141510	1.6726	0.047199	TP53	0.75884
clustering_asymmetry	ENSG.genes.annot	ENSG00000183287	1.6725	0.04721	CCBE1	0.75884
clustering_asymmetry	ENSG.genes.annot	ENSG00000143624	1.6717	0.047289	INTS3	0.75884
clustering_asymmetry	ENSG.genes.annot	ENSG00000008517	1.6717	0.047292	IL32	0.75884
clustering_asymmetry	ENSG.genes.annot	ENSG00000135912	1.6713	0.047333	TTLL4	0.75884
clustering_asymmetry	ENSG.genes.annot	ENSG00000148655	1.6703	0.047427	LRMDA	0.75884
clustering_asymmetry	ENSG.genes.annot	ENSG00000152217	1.6703	0.047431	SETBP1	0.75884
clustering_asymmetry	ENSG.genes.annot	ENSG00000139190	1.6697	0.047494	VAMP1	0.75884
clustering_asymmetry	ENSG.genes.annot	ENSG00000205029	1.6693	0.047532	OR5D16	0.75884
clustering_asymmetry	ENSG.genes.annot	ENSG00000090612	1.6692	0.047534	ZNF268	0.75884
clustering_asymmetry	ENSG.genes.annot	ENSG00000198965	1.6688	0.047581	OR10R2	0.75884
clustering_asymmetry	ENSG.genes.annot	ENSG00000186765	1.6682	0.047638	FSCN2	0.75884
clustering_asymmetry	ENSG.genes.annot	ENSG00000180219	1.6678	0.047678	FAM71C	0.75884
clustering_asymmetry	ENSG.genes.annot	ENSG00000173918	1.6675	0.04771	C1QTNF1	0.75884
clustering_asymmetry	ENSG.genes.annot	ENSG00000108510	1.6667	0.047786	MED13	0.75884
clustering_asymmetry	ENSG.genes.annot	ENSG00000135953	1.6652	0.047936	MFSD9	0.75884
clustering_asymmetry	ENSG.genes.annot	ENSG00000176915	1.6649	0.047967	ANKLE2	0.75884
clustering_asymmetry	ENSG.genes.annot	ENSG00000162999	1.6646	0.047996	DUSP19	0.75884
clustering_asymmetry	ENSG.genes.annot	ENSG00000073169	1.6642	0.048038	SELENOO	0.75884
clustering_asymmetry	ENSG.genes.annot	ENSG00000188869	1.6638	0.048074	TMC3	0.75884
clustering_asymmetry	ENSG.genes.annot	ENSG00000086205	1.6636	0.048098	FOLH1	0.75884
clustering_asymmetry	ENSG.genes.annot	ENSG00000131941	1.6631	0.048148	RHPN2	0.75884
clustering_asymmetry	ENSG.genes.annot	ENSG00000100934	1.663	0.048159	SEC23A	0.75884
clustering_asymmetry	ENSG.genes.annot	ENSG00000256235	1.6629	0.048169	SMIM3	0.75884
clustering_asymmetry	ENSG.genes.annot	ENSG00000163399	1.6624	0.048212	ATP1A1	0.75884
clustering_asymmetry	ENSG.genes.annot	ENSG00000124532	1.6616	0.048295	MRS2	0.75884
clustering_asymmetry	ENSG.genes.annot	ENSG00000143126	1.6615	0.048304	CELSR2	0.75884
clustering_asymmetry	ENSG.genes.annot	ENSG00000180116	1.6602	0.048432	C12orf40	0.75884
clustering_asymmetry	ENSG.genes.annot	ENSG00000084754	1.66	0.048454	HADHA	0.75884
clustering_asymmetry	ENSG.genes.annot	ENSG00000087088	1.6593	0.048527	BAX	0.75884
clustering_asymmetry	ENSG.genes.annot	ENSG00000197217	1.6589	0.048567	ENTPD4	0.75884
clustering_asymmetry	ENSG.genes.annot	ENSG00000196844	1.6589	0.048573	PATE2	0.75884
clustering_asymmetry	ENSG.genes.annot	ENSG00000197056	1.6588	0.048575	ZMYM1	0.75884
clustering_asymmetry	ENSG.genes.annot	ENSG00000109184	1.6588	0.048579	DCUN1D4	0.75884
clustering_asymmetry	ENSG.genes.annot	ENSG00000236104	1.6584	0.048617	ZBTB22	0.75884
clustering_asymmetry	ENSG.genes.annot	ENSG00000148346	1.6582	0.048637	LCN2	0.75884
clustering_asymmetry	ENSG.genes.annot	ENSG00000127129	1.6578	0.048681	EDN2	0.75884
clustering_asymmetry	ENSG.genes.annot	ENSG00000164930	1.6577	0.048687	FZD6	0.75884
clustering_asymmetry	ENSG.genes.annot	ENSG00000177613	1.6573	0.048732	CSTF2T	0.75884
clustering_asymmetry	ENSG.genes.annot	ENSG00000162065	1.6572	0.04874	TBC1D24	0.75884
clustering_asymmetry	ENSG.genes.annot	ENSG00000108823	1.6566	0.048797	SGCA	0.75884
clustering_asymmetry	ENSG.genes.annot	ENSG00000127022	1.656	0.048866	CANX	0.75884
clustering_asymmetry	ENSG.genes.annot	ENSG00000165471	1.6541	0.049058	MBL2	0.75884
clustering_asymmetry	ENSG.genes.annot	ENSG00000124092	1.6534	0.049124	CTCFL	0.75884
clustering_asymmetry	ENSG.genes.annot	ENSG00000244752	1.653	0.049161	CRYBB2	0.75884
clustering_asymmetry	ENSG.genes.annot	ENSG00000175768	1.6528	0.049187	TOMM5	0.75884
clustering_asymmetry	ENSG.genes.annot	ENSG00000181789	1.6516	0.049313	COPG1	0.75884
clustering_asymmetry	ENSG.genes.annot	ENSG00000068120	1.651	0.049368	COASY	0.75884
clustering_asymmetry	ENSG.genes.annot	ENSG00000204922	1.6509	0.049375	UQCC3	0.75884
clustering_asymmetry	ENSG.genes.annot	ENSG00000163636	1.6502	0.049453	PSMD6	0.75884
clustering_asymmetry	ENSG.genes.annot	ENSG00000188610	1.6494	0.049536	FAM72B	0.75884
clustering_asymmetry	ENSG.genes.annot	ENSG00000100767	1.6492	0.049558	PAPLN	0.75884
clustering_asymmetry	ENSG.genes.annot	ENSG00000170854	1.649	0.049574	RIOX2	0.75884
clustering_asymmetry	ENSG.genes.annot	ENSG00000185043	1.6486	0.04962	CIB1	0.75884
clustering_asymmetry	ENSG.genes.annot	ENSG00000118307	1.6481	0.049663	CASC1	0.75884
clustering_asymmetry	ENSG.genes.annot	ENSG00000176495	1.6481	0.049666	OR5AN1	0.75884
clustering_asymmetry	ENSG.genes.annot	ENSG00000205277	1.6479	0.049681	MUC12	0.75884
clustering_asymmetry	ENSG.genes.annot	ENSG00000157613	1.6478	0.049698	CREB3L1	0.75884
clustering_asymmetry	ENSG.genes.annot	ENSG00000132326	1.6477	0.049706	PER2	0.75884
clustering_asymmetry	ENSG.genes.annot	ENSG00000164252	1.6472	0.049755	AGGF1	0.75884
clustering_asymmetry	ENSG.genes.annot	ENSG00000101407	1.647	0.049775	TTI1	0.75884
clustering_asymmetry	ENSG.genes.annot	ENSG00000166002	1.6469	0.049791	SMCO4	0.75884
clustering_asymmetry	ENSG.genes.annot	ENSG00000163378	1.6469	0.049793	EOGT	0.75884
clustering_asymmetry	ENSG.genes.annot	ENSG00000167157	1.6459	0.049895	PRRX2	0.75884
clustering_asymmetry	ENSG.genes.annot	ENSG00000163710	1.6456	0.04992	PCOLCE2	0.75884
clustering_asymmetry	ENSG.genes.annot	ENSG00000159339	1.6455	0.049937	PADI4	0.75884
clustering_asymmetry	ENSG.genes.annot	ENSG00000159455	1.6452	0.049959	LCE2B	0.75884
ipsilateral_degree_asymmetry	Cortical_Neuron.genes.annot	ENSG00000168411	1.7714	0.038246	RFWD3	0.758865
ipsilateral_degree_asymmetry	Fetal_brain.genes.annot	ENSG00000272263	1.8653	0.031073	AC034198.2	0.758869
ipsilateral_degree_asymmetry	Adult_brain.genes.annot	ENSG00000183808	1.8178	0.034549	RBM12B	0.758875
ipsilateral_degree_asymmetry	Adult_brain.genes.annot	ENSG00000223505	1.8177	0.034558	AC114402.1	0.758875
ipsilateral_degree_asymmetry	Fetal_brain.genes.annot	ENSG00000148484	1.865	0.031091	RSU1	0.758956
ipsilateral_degree_asymmetry	Fetal_brain.genes.annot	ENSG00000240033	1.8647	0.031109	AC069439.2	0.759007
ipsilateral_degree_asymmetry	Fetal_brain.genes.annot	ENSG00000143420	1.8646	0.031122	ENSA	0.759007
ipsilateral_degree_asymmetry	Adult_brain.genes.annot	ENSG00000230400	1.8172	0.034597	LINC01747	0.759062
ipsilateral_degree_asymmetry	Adult_brain.genes.annot	ENSG00000249301	1.817	0.034606	AC108120.2	0.759062
ipsilateral_degree_asymmetry	Adult_brain.genes.annot	ENSG00000240875	1.8166	0.034642	LINC00886	0.759062
ipsilateral_degree_asymmetry	Adult_brain.genes.annot	ENSG00000166402	1.8165	0.034647	TUB	0.759062
ipsilateral_degree_asymmetry	Adult_brain.genes.annot	ENSG00000178458	1.8165	0.034648	H3P16	0.759062
ipsilateral_degree_asymmetry	Adult_brain.genes.annot	ENSG00000257398	1.8157	0.034712	AC126177.3	0.759062
ipsilateral_degree_asymmetry	Adult_brain.genes.annot	ENSG00000162654	1.8156	0.034716	GBP4	0.759062
ipsilateral_degree_asymmetry	Adult_brain.genes.annot	ENSG00000266476	1.8154	0.034732	AC084262.3	0.759062
ipsilateral_degree_asymmetry	Adult_brain.genes.annot	ENSG00000236348	1.8152	0.034746	PSMC1P10	0.759062
ipsilateral_degree_asymmetry	Adult_brain.genes.annot	ENSG00000229398	1.8149	0.034768	AL031667.1	0.759062
ipsilateral_degree_asymmetry	Adult_brain.genes.annot	ENSG00000143167	1.8144	0.034807	GPA33	0.759062
ipsilateral_degree_asymmetry	Adult_brain.genes.annot	ENSG00000267349	1.8141	0.03483	AC015911.5	0.759062
ipsilateral_degree_asymmetry	Adult_brain.genes.annot	ENSG00000180245	1.8141	0.03483	RRH	0.759062
ipsilateral_degree_asymmetry	Adult_brain.genes.annot	ENSG00000276210	1.8141	0.03483	LINC00226	0.759062
ipsilateral_degree_asymmetry	Adult_brain.genes.annot	ENSG00000207234	1.8139	0.034844	RNU6-125P	0.759062
ipsilateral_degree_asymmetry	Adult_brain.genes.annot	ENSG00000106305	1.8139	0.034849	AIMP2	0.759062
ipsilateral_degree_asymmetry	Adult_brain.genes.annot	ENSG00000140395	1.8137	0.034864	WDR61	0.759062
ipsilateral_degree_asymmetry	Adult_brain.genes.annot	ENSG00000283444	1.8137	0.034865	GPR141BP	0.759062
ipsilateral_degree_asymmetry	Adult_brain.genes.annot	ENSG00000260612	1.8136	0.034867	AC009097.3	0.759062
ipsilateral_degree_asymmetry	Adult_brain.genes.annot	ENSG00000182944	1.8136	0.034868	EWSR1	0.759062
ipsilateral_degree_asymmetry	Adult_brain.genes.annot	ENSG00000142945	1.8136	0.03487	KIF2C	0.759062
ipsilateral_degree_asymmetry	Adult_brain.genes.annot	ENSG00000163492	1.8131	0.034907	CCDC141	0.759185
ipsilateral_degree_asymmetry	Adult_brain.genes.annot	ENSG00000160703	1.813	0.034913	NLRX1	0.759185
ipsilateral_degree_asymmetry	Adult_brain.genes.annot	ENSG00000259644	1.813	0.034919	AC022613.3	0.759185
ipsilateral_degree_asymmetry	Adult_brain.genes.annot	ENSG00000243155	1.8127	0.034935	AL162431.1	0.759218
ipsilateral_degree_asymmetry	Adult_brain.genes.annot	ENSG00000279989	1.8125	0.034957	AC011815.3	0.75922
ipsilateral_degree_asymmetry	Adult_brain.genes.annot	ENSG00000112972	1.8124	0.034964	HMGCS1	0.75922
ipsilateral_degree_asymmetry	Cortical_Neuron.genes.annot	ENSG00000217139	1.7709	0.038286	AL603865.1	0.75924
ipsilateral_degree_asymmetry	Cortical_Neuron.genes.annot	ENSG00000198843	1.7707	0.038309	SELENOT	0.75924
ipsilateral_degree_asymmetry	Cortical_Neuron.genes.annot	ENSG00000145536	1.7699	0.038368	ADAMTS16	0.75924
ipsilateral_degree_asymmetry	Cortical_Neuron.genes.annot	ENSG00000199127	1.7698	0.03838	MIR383	0.75924
ipsilateral_degree_asymmetry	Cortical_Neuron.genes.annot	ENSG00000200510	1.7697	0.038387	RNY4P2	0.75924
ipsilateral_degree_asymmetry	Cortical_Neuron.genes.annot	ENSG00000255174	1.7697	0.038391	AC107918.3	0.75924
ipsilateral_degree_asymmetry	Cortical_Neuron.genes.annot	ENSG00000254206	1.7691	0.038435	NPIPB11	0.75924
ipsilateral_degree_asymmetry	Cortical_Neuron.genes.annot	ENSG00000182504	1.7689	0.038455	CEP97	0.75924
ipsilateral_degree_asymmetry	Cortical_Neuron.genes.annot	ENSG00000170779	1.7688	0.03846	CDCA4	0.75924
ipsilateral_degree_asymmetry	Cortical_Neuron.genes.annot	ENSG00000280199	1.7687	0.038468	Z82202.1	0.75924
ipsilateral_degree_asymmetry	Cortical_Neuron.genes.annot	ENSG00000271897	1.7686	0.038479	AL357518.1	0.75924
ipsilateral_degree_asymmetry	Cortical_Neuron.genes.annot	ENSG00000238714	1.7684	0.0385	snoU13	0.75924
ipsilateral_degree_asymmetry	Cortical_Neuron.genes.annot	ENSG00000127249	1.7679	0.038537	ATP13A4	0.75924
ipsilateral_degree_asymmetry	Cortical_Neuron.genes.annot	ENSG00000254675	1.7678	0.038544	AP003032.1	0.75924
ipsilateral_degree_asymmetry	Cortical_Neuron.genes.annot	ENSG00000228353	1.7674	0.038582	AL450322.1	0.75924
ipsilateral_degree_asymmetry	Cortical_Neuron.genes.annot	ENSG00000235137	1.7674	0.038582	HSP90AB6P	0.75924
ipsilateral_degree_asymmetry	Cortical_Neuron.genes.annot	ENSG00000065833	1.7674	0.038584	ME1	0.75924
ipsilateral_degree_asymmetry	Cortical_Neuron.genes.annot	ENSG00000109956	1.7672	0.0386	B3GAT1	0.75924
ipsilateral_degree_asymmetry	Cortical_Neuron.genes.annot	ENSG00000137275	1.7671	0.038609	RIPK1	0.75924
ipsilateral_degree_asymmetry	Cortical_Neuron.genes.annot	ENSG00000152669	1.7668	0.038629	CCNO	0.75924
ipsilateral_degree_asymmetry	Cortical_Neuron.genes.annot	ENSG00000228209	1.7663	0.038669	AC073091.1	0.75924
ipsilateral_degree_asymmetry	Cortical_Neuron.genes.annot	ENSG00000227121	1.7662	0.038682	LINC02672	0.75924
ipsilateral_degree_asymmetry	Cortical_Neuron.genes.annot	ENSG00000205312	1.7662	0.038684	KRT17P4	0.75924
ipsilateral_degree_asymmetry	Cortical_Neuron.genes.annot	ENSG00000283286	1.766	0.038698	AC093277.1	0.75924
ipsilateral_degree_asymmetry	Cortical_Neuron.genes.annot	ENSG00000244712	1.7659	0.038709	AC084754.1	0.75924
ipsilateral_degree_asymmetry	Cortical_Neuron.genes.annot	ENSG00000205730	1.7657	0.038725	ITPRIPL2	0.75924
ipsilateral_degree_asymmetry	Cortical_Neuron.genes.annot	ENSG00000215262	1.7653	0.038755	KCNU1	0.75924
ipsilateral_degree_asymmetry	Cortical_Neuron.genes.annot	ENSG00000279957	1.7652	0.038763	AC110769.3	0.75924
ipsilateral_degree_asymmetry	Cortical_Neuron.genes.annot	ENSG00000211897	1.7651	0.03877	IGHG3	0.75924
ipsilateral_degree_asymmetry	Cortical_Neuron.genes.annot	ENSG00000237070	1.7649	0.038788	AC005550.2	0.75924
ipsilateral_degree_asymmetry	Cortical_Neuron.genes.annot	ENSG00000158966	1.7649	0.03879	CACHD1	0.75924
ipsilateral_degree_asymmetry	Cortical_Neuron.genes.annot	ENSG00000185101	1.7647	0.038804	ANO9	0.75924
ipsilateral_degree_asymmetry	Cortical_Neuron.genes.annot	ENSG00000237770	1.7644	0.038829	SPATA31D2P	0.75924
ipsilateral_degree_asymmetry	Cortical_Neuron.genes.annot	ENSG00000224733	1.7643	0.03884	AL034349.1	0.75924
ipsilateral_degree_asymmetry	Cortical_Neuron.genes.annot	ENSG00000233850	1.7642	0.03885	AC103563.7	0.75924
ipsilateral_degree_asymmetry	Cortical_Neuron.genes.annot	ENSG00000229169	1.7638	0.038883	AL096701.2	0.75924
ipsilateral_degree_asymmetry	Cortical_Neuron.genes.annot	ENSG00000153714	1.7633	0.038921	LURAP1L	0.75924
ipsilateral_degree_asymmetry	Cortical_Neuron.genes.annot	ENSG00000170180	1.7633	0.038924	GYPA	0.75924
ipsilateral_degree_asymmetry	Cortical_Neuron.genes.annot	ENSG00000174173	1.7631	0.038943	TRMT10C	0.75924
ipsilateral_degree_asymmetry	Cortical_Neuron.genes.annot	ENSG00000024862	1.763	0.038947	CCDC28A	0.75924
ipsilateral_degree_asymmetry	Cortical_Neuron.genes.annot	ENSG00000142409	1.7629	0.038962	ZNF787	0.75924
ipsilateral_degree_asymmetry	Cortical_Neuron.genes.annot	ENSG00000264445	1.7627	0.038972	AC087269.2	0.75924
ipsilateral_degree_asymmetry	Cortical_Neuron.genes.annot	ENSG00000240573	1.7624	0.038997	AC117462.1	0.75924
ipsilateral_degree_asymmetry	Cortical_Neuron.genes.annot	ENSG00000248750	1.7623	0.039013	AC020699.1	0.75924
ipsilateral_degree_asymmetry	Cortical_Neuron.genes.annot	ENSG00000179604	1.7621	0.039028	CDC42EP4	0.75924
ipsilateral_degree_asymmetry	Cortical_Neuron.genes.annot	ENSG00000187531	1.762	0.039039	SIRT7	0.75924
ipsilateral_degree_asymmetry	Cortical_Neuron.genes.annot	ENSG00000165029	1.7618	0.039055	ABCA1	0.75924
ipsilateral_degree_asymmetry	Cortical_Neuron.genes.annot	ENSG00000185933	1.7617	0.039059	CALHM1	0.75924
ipsilateral_degree_asymmetry	Cortical_Neuron.genes.annot	ENSG00000275956	1.7617	0.039064	AC104446.2	0.75924
ipsilateral_degree_asymmetry	Cortical_Neuron.genes.annot	ENSG00000222004	1.7616	0.039067	LINC02860	0.75924
ipsilateral_degree_asymmetry	Cortical_Neuron.genes.annot	ENSG00000131873	1.7616	0.039072	CHSY1	0.75924
ipsilateral_degree_asymmetry	Cortical_Neuron.genes.annot	ENSG00000213073	1.7614	0.039087	AL353625.1	0.75924
ipsilateral_degree_asymmetry	Cortical_Neuron.genes.annot	ENSG00000269839	1.7613	0.039094	AC010620.2	0.75924
ipsilateral_degree_asymmetry	Cortical_Neuron.genes.annot	ENSG00000261438	1.7611	0.03911	AL157394.1	0.75924
ipsilateral_degree_asymmetry	Cortical_Neuron.genes.annot	ENSG00000247675	1.7608	0.039133	LRP4-AS1	0.75924
ipsilateral_degree_asymmetry	Cortical_Neuron.genes.annot	ENSG00000239839	1.7608	0.039135	DEFA3	0.75924
ipsilateral_degree_asymmetry	Cortical_Neuron.genes.annot	ENSG00000265357	1.7608	0.039138	MIR4493	0.75924
ipsilateral_degree_asymmetry	Cortical_Neuron.genes.annot	ENSG00000254118	1.7608	0.03914	MTCYBP20	0.75924
ipsilateral_degree_asymmetry	Cortical_Neuron.genes.annot	ENSG00000233025	1.7606	0.039149	CRYZP1	0.75924
ipsilateral_degree_asymmetry	Cortical_Neuron.genes.annot	ENSG00000199121	1.7604	0.03917	MIR26B	0.75924
ipsilateral_degree_asymmetry	Cortical_Neuron.genes.annot	ENSG00000250289	1.7602	0.039188	VWA8P1	0.75924
ipsilateral_degree_asymmetry	Cortical_Neuron.genes.annot	ENSG00000067900	1.7598	0.039223	ROCK1	0.75924
ipsilateral_degree_asymmetry	Cortical_Neuron.genes.annot	ENSG00000271911	1.7598	0.039224	AL357054.3	0.75924
ipsilateral_degree_asymmetry	Cortical_Neuron.genes.annot	ENSG00000231098	1.7595	0.039243	AC008154.2	0.75924
ipsilateral_degree_asymmetry	Cortical_Neuron.genes.annot	ENSG00000268747	1.7594	0.039256	AC022432.1	0.75924
ipsilateral_degree_asymmetry	Cortical_Neuron.genes.annot	ENSG00000243894	1.7593	0.039267	AC116562.1	0.75924
ipsilateral_degree_asymmetry	Cortical_Neuron.genes.annot	ENSG00000257664	1.7588	0.039302	RSL24D1P5	0.75924
ipsilateral_degree_asymmetry	Cortical_Neuron.genes.annot	ENSG00000213724	1.7585	0.039328	PRDX2P2	0.75924
ipsilateral_degree_asymmetry	Cortical_Neuron.genes.annot	ENSG00000279039	1.7584	0.039342	AC011447.6	0.75924
ipsilateral_degree_asymmetry	Cortical_Neuron.genes.annot	ENSG00000267526	1.7582	0.039353	AC005702.2	0.75924
ipsilateral_degree_asymmetry	Cortical_Neuron.genes.annot	ENSG00000273893	1.7582	0.039355	AL133520.1	0.75924
ipsilateral_degree_asymmetry	Cortical_Neuron.genes.annot	ENSG00000189136	1.758	0.039375	UBE2Q2P1	0.75924
ipsilateral_degree_asymmetry	Cortical_Neuron.genes.annot	ENSG00000174943	1.7579	0.03938	KCTD13	0.75924
ipsilateral_degree_asymmetry	Cortical_Neuron.genes.annot	ENSG00000179073	1.7576	0.03941	TAAR3P	0.75924
ipsilateral_degree_asymmetry	Cortical_Neuron.genes.annot	ENSG00000273448	1.7575	0.039417	AC006480.3	0.75924
ipsilateral_degree_asymmetry	Cortical_Neuron.genes.annot	ENSG00000231092	1.7572	0.039444	AC012513.1	0.75924
ipsilateral_degree_asymmetry	Cortical_Neuron.genes.annot	ENSG00000240531	1.757	0.039456	RPL21P123	0.75924
ipsilateral_degree_asymmetry	Cortical_Neuron.genes.annot	ENSG00000241869	1.7568	0.039472	RN7SL363P	0.75924
ipsilateral_degree_asymmetry	Cortical_Neuron.genes.annot	ENSG00000282321	1.7568	0.039477	MTND1P7	0.75924
ipsilateral_degree_asymmetry	Cortical_Neuron.genes.annot	ENSG00000243650	1.7562	0.039526	RN7SL834P	0.75924
ipsilateral_degree_asymmetry	Cortical_Neuron.genes.annot	ENSG00000226205	1.7562	0.039528	AC007790.1	0.75924
ipsilateral_degree_asymmetry	Cortical_Neuron.genes.annot	ENSG00000184608	1.7557	0.039572	FAM167A-AS1	0.75924
ipsilateral_degree_asymmetry	Cortical_Neuron.genes.annot	ENSG00000202164	1.7554	0.039594	RNA5SP117	0.75924
ipsilateral_degree_asymmetry	Cortical_Neuron.genes.annot	ENSG00000168152	1.7554	0.039599	THAP9	0.75924
ipsilateral_degree_asymmetry	Cortical_Neuron.genes.annot	ENSG00000199780	1.7553	0.039606	Y_RNA	0.75924
ipsilateral_degree_asymmetry	Cortical_Neuron.genes.annot	ENSG00000183077	1.7553	0.039607	AFMID	0.75924
ipsilateral_degree_asymmetry	Cortical_Neuron.genes.annot	ENSG00000187231	1.7551	0.039618	SESTD1	0.75924
ipsilateral_degree_asymmetry	Cortical_Neuron.genes.annot	ENSG00000211639	1.7551	0.039619	IGLV4-60	0.75924
ipsilateral_degree_asymmetry	Cortical_Neuron.genes.annot	ENSG00000239504	1.7549	0.039636	RN7SL583P	0.75924
ipsilateral_degree_asymmetry	Cortical_Neuron.genes.annot	ENSG00000223224	1.7547	0.039657	SNORD71	0.75924
ipsilateral_degree_asymmetry	Cortical_Neuron.genes.annot	ENSG00000211961	1.7546	0.039663	IGHV1-45	0.75924
ipsilateral_degree_asymmetry	Cortical_Neuron.genes.annot	ENSG00000266086	1.7545	0.039675	AC015813.2	0.75924
ipsilateral_degree_asymmetry	Cortical_Neuron.genes.annot	ENSG00000283347	1.7544	0.039677	AL160396.1	0.75924
ipsilateral_degree_asymmetry	Cortical_Neuron.genes.annot	ENSG00000279721	1.7542	0.039699	AC018737.2	0.75924
ipsilateral_degree_asymmetry	Cortical_Neuron.genes.annot	ENSG00000100335	1.754	0.039714	MIEF1	0.75924
ipsilateral_degree_asymmetry	Cortical_Neuron.genes.annot	ENSG00000199786	1.7539	0.039726	RNA5SP188	0.75924
ipsilateral_degree_asymmetry	Cortical_Neuron.genes.annot	ENSG00000269097	1.7537	0.03974	TPRG1LP1	0.75924
ipsilateral_degree_asymmetry	Cortical_Neuron.genes.annot	ENSG00000255402	1.7536	0.039749	AC027451.1	0.75924
ipsilateral_degree_asymmetry	Cortical_Neuron.genes.annot	ENSG00000176273	1.7535	0.039759	SLC35G1	0.75924
ipsilateral_degree_asymmetry	Cortical_Neuron.genes.annot	ENSG00000073169	1.7532	0.039781	SELENOO	0.75924
ipsilateral_degree_asymmetry	Cortical_Neuron.genes.annot	ENSG00000261269	1.753	0.039801	AC093278.2	0.75924
ipsilateral_degree_asymmetry	Cortical_Neuron.genes.annot	ENSG00000124215	1.7527	0.039827	CDH26	0.75924
ipsilateral_degree_asymmetry	Cortical_Neuron.genes.annot	ENSG00000169710	1.7526	0.039839	FASN	0.75924
ipsilateral_degree_asymmetry	Cortical_Neuron.genes.annot	ENSG00000212414	1.7525	0.039846	SNORD77	0.75924
ipsilateral_degree_asymmetry	Cortical_Neuron.genes.annot	ENSG00000266531	1.7525	0.039847	MIR4706	0.75924
ipsilateral_degree_asymmetry	Cortical_Neuron.genes.annot	ENSG00000260933	1.7523	0.039864	AC091489.2	0.75924
ipsilateral_degree_asymmetry	Cortical_Neuron.genes.annot	ENSG00000238670	1.752	0.039883	snoU13	0.75924
ipsilateral_degree_asymmetry	Cortical_Neuron.genes.annot	ENSG00000275212	1.752	0.03989	LINC02826	0.75924
ipsilateral_degree_asymmetry	Cortical_Neuron.genes.annot	ENSG00000255307	1.7517	0.039909	OR52B2	0.75924
ipsilateral_degree_asymmetry	Cortical_Neuron.genes.annot	ENSG00000143333	1.7517	0.039914	RGS16	0.75924
ipsilateral_degree_asymmetry	Cortical_Neuron.genes.annot	ENSG00000181741	1.7515	0.039927	FDX1P1	0.75924
ipsilateral_degree_asymmetry	Cortical_Neuron.genes.annot	ENSG00000226845	1.7515	0.039933	EEF1GP3	0.75924
ipsilateral_degree_asymmetry	Cortical_Neuron.genes.annot	ENSG00000238554	1.7513	0.039951	RNU1-88P	0.75924
ipsilateral_degree_asymmetry	Cortical_Neuron.genes.annot	ENSG00000162621	1.7513	0.039951	LRRC53	0.75924
ipsilateral_degree_asymmetry	Cortical_Neuron.genes.annot	ENSG00000235647	1.7511	0.039963	AL022319.1	0.75924
ipsilateral_degree_asymmetry	Cortical_Neuron.genes.annot	ENSG00000283338	1.7509	0.039981	AC090582.1	0.75924
ipsilateral_degree_asymmetry	Cortical_Neuron.genes.annot	ENSG00000264050	1.7509	0.039982	AC005412.1	0.75924
ipsilateral_degree_asymmetry	Cortical_Neuron.genes.annot	ENSG00000182168	1.7508	0.039989	UNC5C	0.75924
ipsilateral_degree_asymmetry	Cortical_Neuron.genes.annot	ENSG00000264745	1.7507	0.040003	TTC39C-AS1	0.75924
ipsilateral_degree_asymmetry	Cortical_Neuron.genes.annot	ENSG00000224231	1.7502	0.040046	LINC01832	0.75924
ipsilateral_degree_asymmetry	Cortical_Neuron.genes.annot	ENSG00000236665	1.7501	0.04005	AC114808.2	0.75924
ipsilateral_degree_asymmetry	Cortical_Neuron.genes.annot	ENSG00000125347	1.75	0.040062	IRF1	0.75924
ipsilateral_degree_asymmetry	Cortical_Neuron.genes.annot	ENSG00000249041	1.7496	0.040094	AC009567.1	0.75924
ipsilateral_degree_asymmetry	Cortical_Neuron.genes.annot	ENSG00000250046	1.7495	0.040103	AC106864.1	0.75924
ipsilateral_degree_asymmetry	Cortical_Neuron.genes.annot	ENSG00000257920	1.7494	0.040107	LINC02409	0.75924
ipsilateral_degree_asymmetry	Cortical_Neuron.genes.annot	ENSG00000202309	1.7492	0.040128	Y_RNA	0.75924
ipsilateral_degree_asymmetry	Cortical_Neuron.genes.annot	ENSG00000261758	1.7491	0.040137	AC117382.2	0.75924
ipsilateral_degree_asymmetry	Cortical_Neuron.genes.annot	ENSG00000250462	1.749	0.040142	LRRC37BP1	0.75924
ipsilateral_degree_asymmetry	Cortical_Neuron.genes.annot	ENSG00000124006	1.7488	0.040167	OBSL1	0.75924
ipsilateral_degree_asymmetry	Cortical_Neuron.genes.annot	ENSG00000270124	1.7487	0.040175	AC092127.2	0.75924
ipsilateral_degree_asymmetry	Cortical_Neuron.genes.annot	ENSG00000276903	1.7486	0.040177	H2AC16	0.75924
ipsilateral_degree_asymmetry	Cortical_Neuron.genes.annot	ENSG00000205133	1.7484	0.040195	TRIQK	0.75924
ipsilateral_degree_asymmetry	Cortical_Neuron.genes.annot	ENSG00000266589	1.7483	0.040203	MIR4512	0.75924
ipsilateral_degree_asymmetry	Cortical_Neuron.genes.annot	ENSG00000054654	1.7479	0.040244	SYNE2	0.75924
ipsilateral_degree_asymmetry	Cortical_Neuron.genes.annot	ENSG00000237254	1.7478	0.040248	TRBV30	0.75924
ipsilateral_degree_asymmetry	Cortical_Neuron.genes.annot	ENSG00000117155	1.7478	0.040249	SSX2IP	0.75924
ipsilateral_degree_asymmetry	Cortical_Neuron.genes.annot	ENSG00000233214	1.7476	0.040267	AC002511.2	0.75924
ipsilateral_degree_asymmetry	Cortical_Neuron.genes.annot	ENSG00000257829	1.7476	0.040271	AC121757.1	0.75924
ipsilateral_degree_asymmetry	Cortical_Neuron.genes.annot	ENSG00000278765	1.7474	0.040286	AC004477.3	0.75924
ipsilateral_degree_asymmetry	Cortical_Neuron.genes.annot	ENSG00000255112	1.7472	0.040299	CHMP1B	0.75924
ipsilateral_degree_asymmetry	Cortical_Neuron.genes.annot	ENSG00000242976	1.7471	0.040313	RN7SL177P	0.75924
ipsilateral_degree_asymmetry	Cortical_Neuron.genes.annot	ENSG00000270526	1.7471	0.040313	SNRPGP19	0.75924
ipsilateral_degree_asymmetry	Cortical_Neuron.genes.annot	ENSG00000181315	1.7467	0.040344	ZNF322	0.759257
ipsilateral_degree_asymmetry	Cortical_Neuron.genes.annot	ENSG00000138594	1.7462	0.040389	TMOD3	0.759257
ipsilateral_degree_asymmetry	Cortical_Neuron.genes.annot	ENSG00000165828	1.7459	0.040414	PRAP1	0.759257
ipsilateral_degree_asymmetry	Cortical_Neuron.genes.annot	ENSG00000103534	1.7458	0.040421	TMC5	0.759257
ipsilateral_degree_asymmetry	Cortical_Neuron.genes.annot	ENSG00000236827	1.7458	0.040426	LINC00529	0.759257
ipsilateral_degree_asymmetry	Cortical_Neuron.genes.annot	ENSG00000225477	1.7456	0.040443	AC099730.1	0.759257
ipsilateral_degree_asymmetry	Cortical_Neuron.genes.annot	ENSG00000267406	1.7454	0.040456	AC011509.1	0.759257
ipsilateral_degree_asymmetry	Cortical_Neuron.genes.annot	ENSG00000280620	1.7454	0.040458	SCAANT1	0.759257
ipsilateral_degree_asymmetry	Cortical_Neuron.genes.annot	ENSG00000214770	1.7453	0.04047	AL161756.1	0.759257
ipsilateral_degree_asymmetry	Cortical_Neuron.genes.annot	ENSG00000272537	1.7449	0.040501	AC005014.3	0.759257
ipsilateral_degree_asymmetry	Cortical_Neuron.genes.annot	ENSG00000184428	1.7447	0.040515	TOP1MT	0.759257
ipsilateral_degree_asymmetry	Cortical_Neuron.genes.annot	ENSG00000221238	1.7439	0.040588	MIR1285-2	0.759257
ipsilateral_degree_asymmetry	Cortical_Neuron.genes.annot	ENSG00000260835	1.7438	0.040597	AC007223.1	0.759257
ipsilateral_degree_asymmetry	Cortical_Neuron.genes.annot	ENSG00000201315	1.7438	0.040599	RN7SKP227	0.759257
ipsilateral_degree_asymmetry	Cortical_Neuron.genes.annot	ENSG00000241221	1.7434	0.040632	MTND4LP17	0.759257
ipsilateral_degree_asymmetry	Cortical_Neuron.genes.annot	ENSG00000227454	1.7434	0.040632	MTND4P30	0.759257
ipsilateral_degree_asymmetry	Cortical_Neuron.genes.annot	ENSG00000198855	1.743	0.040669	FICD	0.759257
ipsilateral_degree_asymmetry	Cortical_Neuron.genes.annot	ENSG00000244376	1.7429	0.040678	RN7SL636P	0.759257
ipsilateral_degree_asymmetry	Cortical_Neuron.genes.annot	ENSG00000280321	1.7427	0.040696	AC129502.1	0.759257
ipsilateral_degree_asymmetry	Cortical_Neuron.genes.annot	ENSG00000249609	1.7426	0.040701	AC080188.1	0.759257
ipsilateral_degree_asymmetry	Cortical_Neuron.genes.annot	ENSG00000170525	1.7425	0.040708	PFKFB3	0.759257
ipsilateral_degree_asymmetry	Cortical_Neuron.genes.annot	ENSG00000259837	1.7425	0.040713	LINC01904	0.759257
ipsilateral_degree_asymmetry	Cortical_Neuron.genes.annot	ENSG00000258352	1.7424	0.040717	AC119044.1	0.759257
ipsilateral_degree_asymmetry	Cortical_Neuron.genes.annot	ENSG00000229814	1.7423	0.040724	RPL35AP21	0.759257
ipsilateral_degree_asymmetry	Cortical_Neuron.genes.annot	ENSG00000104859	1.7423	0.040731	CLASRP	0.759257
ipsilateral_degree_asymmetry	Cortical_Neuron.genes.annot	ENSG00000251081	1.7422	0.04074	AC104663.1	0.759257
ipsilateral_degree_asymmetry	Cortical_Neuron.genes.annot	ENSG00000274256	1.742	0.040753	AL391903.2	0.759257
ipsilateral_degree_asymmetry	Cortical_Neuron.genes.annot	ENSG00000168453	1.7419	0.040759	HR	0.759257
ipsilateral_degree_asymmetry	Cortical_Neuron.genes.annot	ENSG00000263725	1.7418	0.040768	FTLP13	0.759257
ipsilateral_degree_asymmetry	Cortical_Neuron.genes.annot	ENSG00000115233	1.7418	0.040771	PSMD14	0.759257
ipsilateral_degree_asymmetry	Cortical_Neuron.genes.annot	ENSG00000141965	1.7416	0.040785	FEM1A	0.759257
ipsilateral_degree_asymmetry	Cortical_Neuron.genes.annot	ENSG00000138100	1.7413	0.040812	TRIM54	0.759257
ipsilateral_degree_asymmetry	Cortical_Neuron.genes.annot	ENSG00000224836	1.7412	0.040825	AL356498.1	0.759257
ipsilateral_degree_asymmetry	Cortical_Neuron.genes.annot	ENSG00000149328	1.7411	0.04083	GLB1L2	0.759257
ipsilateral_degree_asymmetry	Cortical_Neuron.genes.annot	ENSG00000206658	1.7411	0.040832	RNU6-1039P	0.759257
ipsilateral_degree_asymmetry	Cortical_Neuron.genes.annot	ENSG00000164167	1.7411	0.040836	LSM6	0.759257
ipsilateral_degree_asymmetry	Cortical_Neuron.genes.annot	ENSG00000199584	1.7408	0.040857	Y_RNA	0.759257
ipsilateral_degree_asymmetry	Cortical_Neuron.genes.annot	ENSG00000201524	1.7408	0.040862	RNU6-450P	0.759257
ipsilateral_degree_asymmetry	ENSG.genes.annot	ENSG00000133872	1.6863	0.045869	SARAF	0.75933
ipsilateral_degree_asymmetry	Midbrain_DA.genes.annot	ENSG00000223335	1.685	0.045994	RNU6-603P	0.759383
ipsilateral_degree_asymmetry	Midbrain_DA.genes.annot	ENSG00000008283	1.6849	0.046	CYB561	0.759383
ipsilateral_degree_asymmetry	Midbrain_DA.genes.annot	ENSG00000204371	1.6849	0.046007	EHMT2	0.759383
ipsilateral_degree_asymmetry	Midbrain_DA.genes.annot	ENSG00000182871	1.6845	0.046039	COL18A1	0.759383
ipsilateral_degree_asymmetry	Midbrain_DA.genes.annot	ENSG00000257315	1.6845	0.046039	ZBED6	0.759383
ipsilateral_degree_asymmetry	Midbrain_DA.genes.annot	ENSG00000233693	1.6843	0.046059	AL357568.1	0.759383
ipsilateral_degree_asymmetry	Midbrain_DA.genes.annot	ENSG00000258983	1.6841	0.046085	AL162171.2	0.759383
ipsilateral_degree_asymmetry	Midbrain_DA.genes.annot	ENSG00000214919	1.684	0.046092	AC104472.1	0.759383
ipsilateral_degree_asymmetry	Midbrain_DA.genes.annot	ENSG00000279329	1.6839	0.046103	AC020910.6	0.759383
ipsilateral_degree_asymmetry	Midbrain_DA.genes.annot	ENSG00000179965	1.6838	0.046115	ZNF771	0.759383
ipsilateral_degree_asymmetry	Midbrain_DA.genes.annot	ENSG00000136813	1.6837	0.046117	ECPAS	0.759383
ipsilateral_degree_asymmetry	Midbrain_DA.genes.annot	ENSG00000260468	1.6836	0.046134	LINC01290	0.759426
ipsilateral_degree_asymmetry	Fetal_brain.genes.annot	ENSG00000157992	1.8636	0.031188	KRTCAP3	0.759494
ipsilateral_degree_asymmetry	Fetal_brain.genes.annot	ENSG00000239959	1.8634	0.031204	ENPP7P2	0.759494
ipsilateral_degree_asymmetry	Fetal_brain.genes.annot	ENSG00000231418	1.8633	0.031208	AC005090.1	0.759494
ipsilateral_degree_asymmetry	Fetal_brain.genes.annot	ENSG00000176473	1.8633	0.031209	WDR25	0.759494
ipsilateral_degree_asymmetry	Fetal_brain.genes.annot	ENSG00000123095	1.8632	0.03122	BHLHE41	0.759494
ipsilateral_degree_asymmetry	Fetal_brain.genes.annot	ENSG00000150867	1.8629	0.031239	PIP4K2A	0.759494
ipsilateral_degree_asymmetry	Fetal_brain.genes.annot	ENSG00000252543	1.8626	0.031261	U3	0.759494
ipsilateral_degree_asymmetry	Fetal_brain.genes.annot	ENSG00000162526	1.8623	0.031277	TSSK3	0.759494
ipsilateral_degree_asymmetry	Fetal_brain.genes.annot	ENSG00000264558	1.8622	0.031288	AC015674.1	0.759494
ipsilateral_degree_asymmetry	Fetal_brain.genes.annot	ENSG00000244642	1.8621	0.031294	RN7SL396P	0.759494
ipsilateral_degree_asymmetry	Fetal_brain.genes.annot	ENSG00000202041	1.862	0.031301	Y_RNA	0.759494
ipsilateral_degree_asymmetry	ENSG.genes.annot	ENSG00000143393	1.6857	0.045923	PI4KB	0.759519
ipsilateral_degree_asymmetry	Cortical_Neuron.genes.annot	ENSG00000127666	1.7404	0.040895	TICAM1	0.759539
ipsilateral_degree_asymmetry	Cortical_Neuron.genes.annot	ENSG00000215351	1.7403	0.040906	PPIAP1	0.759539
ipsilateral_degree_asymmetry	Fetal_brain.genes.annot	ENSG00000233235	1.8617	0.031322	BX119321.1	0.759652
ipsilateral_degree_asymmetry	Fetal_brain.genes.annot	ENSG00000275315	1.8611	0.031367	AC141273.3	0.759805
ipsilateral_degree_asymmetry	Fetal_brain.genes.annot	ENSG00000229947	1.8609	0.031378	RP13-766D20.1	0.759805
ipsilateral_degree_asymmetry	Fetal_brain.genes.annot	ENSG00000232623	1.8609	0.031378	MRAP-AS1	0.759805
ipsilateral_degree_asymmetry	Fetal_brain.genes.annot	ENSG00000231884	1.8608	0.031387	NDUFB1P1	0.759805
ipsilateral_degree_asymmetry	Fetal_brain.genes.annot	ENSG00000250655	1.8606	0.031401	AC096661.1	0.759805
ipsilateral_degree_asymmetry	Fetal_brain.genes.annot	ENSG00000244703	1.8602	0.031429	CD46P1	0.759805
ipsilateral_degree_asymmetry	Fetal_brain.genes.annot	ENSG00000265527	1.86	0.03144	MIR5690	0.759805
ipsilateral_degree_asymmetry	Fetal_brain.genes.annot	ENSG00000263253	1.86	0.031444	AC092132.1	0.759805
ipsilateral_degree_asymmetry	Adult_brain.genes.annot	ENSG00000222235	1.8116	0.03502	AL157392.1	0.759938
ipsilateral_degree_asymmetry	Adult_brain.genes.annot	ENSG00000236671	1.8116	0.035026	PRKG1-AS1	0.759938
ipsilateral_degree_asymmetry	ENSG.genes.annot	ENSG00000087494	1.685	0.045996	PTHLH	0.760021
ipsilateral_degree_asymmetry	Midbrain_DA.genes.annot	ENSG00000254993	1.6829	0.046198	TRIM77BP	0.760031
ipsilateral_degree_asymmetry	Midbrain_DA.genes.annot	ENSG00000173852	1.6827	0.046214	DPY19L1	0.760031
ipsilateral_degree_asymmetry	Midbrain_DA.genes.annot	ENSG00000255411	1.6827	0.046214	LINC02548	0.760031
ipsilateral_degree_asymmetry	Midbrain_DA.genes.annot	ENSG00000217557	1.6823	0.046252	AL590286.1	0.760057
ipsilateral_degree_asymmetry	Midbrain_DA.genes.annot	ENSG00000214391	1.682	0.04628	TUBAP2	0.760057
ipsilateral_degree_asymmetry	Midbrain_DA.genes.annot	ENSG00000255173	1.6817	0.046312	AP003068.3	0.760057
ipsilateral_degree_asymmetry	Midbrain_DA.genes.annot	ENSG00000132604	1.6814	0.046343	TERF2	0.760057
ipsilateral_degree_asymmetry	Midbrain_DA.genes.annot	ENSG00000186409	1.6813	0.046352	CCDC30	0.760057
ipsilateral_degree_asymmetry	Midbrain_DA.genes.annot	ENSG00000154175	1.6812	0.046367	ABI3BP	0.760057
ipsilateral_degree_asymmetry	Midbrain_DA.genes.annot	ENSG00000182108	1.6811	0.046371	DEXI	0.760057
ipsilateral_degree_asymmetry	Midbrain_DA.genes.annot	ENSG00000234518	1.6811	0.046373	PTGES3P1	0.760057
ipsilateral_degree_asymmetry	Midbrain_DA.genes.annot	ENSG00000271454	1.6809	0.046389	AL353729.2	0.760057
ipsilateral_degree_asymmetry	Midbrain_DA.genes.annot	ENSG00000259410	1.6809	0.046392	AC009292.2	0.760057
ipsilateral_degree_asymmetry	Midbrain_DA.genes.annot	ENSG00000120832	1.6809	0.046396	MTERF2	0.760057
ipsilateral_degree_asymmetry	Midbrain_DA.genes.annot	ENSG00000264316	1.6807	0.046408	MTCO3P13	0.760057
ipsilateral_degree_asymmetry	Midbrain_DA.genes.annot	ENSG00000213272	1.6806	0.046417	RPL7AP9	0.760057
ipsilateral_degree_asymmetry	Midbrain_DA.genes.annot	ENSG00000279872	1.6806	0.046419	AC006435.4	0.760057
ipsilateral_degree_asymmetry	Midbrain_DA.genes.annot	ENSG00000201036	1.6803	0.046445	SNORD113	0.760057
ipsilateral_degree_asymmetry	Midbrain_DA.genes.annot	ENSG00000227704	1.6802	0.046455	AL354892.1	0.760057
ipsilateral_degree_asymmetry	Midbrain_DA.genes.annot	ENSG00000161981	1.68	0.046475	SNRNP25	0.760057
ipsilateral_degree_asymmetry	Midbrain_DA.genes.annot	ENSG00000197808	1.68	0.046475	ZNF461	0.760057
ipsilateral_degree_asymmetry	Midbrain_DA.genes.annot	ENSG00000261405	1.6799	0.046492	AC136944.3	0.76006
ipsilateral_degree_asymmetry	Midbrain_DA.genes.annot	ENSG00000233816	1.6797	0.046504	IFNA13	0.76006
ipsilateral_degree_asymmetry	Fetal_brain.genes.annot	ENSG00000203663	1.859	0.031513	OR2L2	0.760138
ipsilateral_degree_asymmetry	Fetal_brain.genes.annot	ENSG00000206780	1.8582	0.03157	SNORA75	0.760138
ipsilateral_degree_asymmetry	Fetal_brain.genes.annot	ENSG00000204147	1.8576	0.031613	ASAH2B	0.760138
ipsilateral_degree_asymmetry	Fetal_brain.genes.annot	ENSG00000207127	1.8576	0.031614	Y_RNA	0.760138
ipsilateral_degree_asymmetry	Fetal_brain.genes.annot	ENSG00000230623	1.8575	0.03162	AC104461.1	0.760138
ipsilateral_degree_asymmetry	Fetal_brain.genes.annot	ENSG00000271484	1.8574	0.031624	ABI1P1	0.760138
ipsilateral_degree_asymmetry	Fetal_brain.genes.annot	ENSG00000234072	1.8574	0.031631	AC074117.1	0.760138
ipsilateral_degree_asymmetry	Fetal_brain.genes.annot	ENSG00000240484	1.8572	0.031645	AC091544.1	0.760138
ipsilateral_degree_asymmetry	Fetal_brain.genes.annot	ENSG00000172493	1.8568	0.03167	AFF1	0.760138
ipsilateral_degree_asymmetry	Fetal_brain.genes.annot	ENSG00000270503	1.8567	0.031674	YTHDF2P1	0.760138
ipsilateral_degree_asymmetry	Fetal_brain.genes.annot	ENSG00000223382	1.8565	0.03169	LINC01778	0.760138
ipsilateral_degree_asymmetry	Fetal_brain.genes.annot	ENSG00000261231	1.8563	0.031706	LINC02133	0.760138
ipsilateral_degree_asymmetry	Fetal_brain.genes.annot	ENSG00000206958	1.8563	0.031709	SNORA70	0.760138
ipsilateral_degree_asymmetry	Fetal_brain.genes.annot	ENSG00000100221	1.8562	0.03171	JOSD1	0.760138
ipsilateral_degree_asymmetry	Fetal_brain.genes.annot	ENSG00000220989	1.856	0.031727	AC063944.1	0.760138
ipsilateral_degree_asymmetry	Fetal_brain.genes.annot	ENSG00000153531	1.8559	0.031731	ADPRHL1	0.760138
ipsilateral_degree_asymmetry	Fetal_brain.genes.annot	ENSG00000168077	1.8558	0.031744	SCARA3	0.760138
ipsilateral_degree_asymmetry	Fetal_brain.genes.annot	ENSG00000163995	1.8556	0.031757	ABLIM2	0.760138
ipsilateral_degree_asymmetry	Fetal_brain.genes.annot	ENSG00000145362	1.8552	0.031785	ANK2	0.760138
ipsilateral_degree_asymmetry	Fetal_brain.genes.annot	ENSG00000264007	1.8548	0.031809	AC104564.2	0.760138
ipsilateral_degree_asymmetry	Fetal_brain.genes.annot	ENSG00000207743	1.8545	0.031835	MIR495	0.760138
ipsilateral_degree_asymmetry	Fetal_brain.genes.annot	ENSG00000256134	1.8544	0.031841	EGLN3P1	0.760138
ipsilateral_degree_asymmetry	Fetal_brain.genes.annot	ENSG00000213453	1.8543	0.03185	FTH1P3	0.760138
ipsilateral_degree_asymmetry	Fetal_brain.genes.annot	ENSG00000183822	1.854	0.031871	NCF4-AS1	0.760138
ipsilateral_degree_asymmetry	Fetal_brain.genes.annot	ENSG00000234125	1.8539	0.031874	EEF1GP8	0.760138
ipsilateral_degree_asymmetry	Fetal_brain.genes.annot	ENSG00000099139	1.8533	0.03192	PCSK5	0.760138
ipsilateral_degree_asymmetry	Fetal_brain.genes.annot	ENSG00000255900	1.8533	0.031922	AC006065.2	0.760138
ipsilateral_degree_asymmetry	Fetal_brain.genes.annot	ENSG00000252594	1.8532	0.031924	RNU6-656P	0.760138
ipsilateral_degree_asymmetry	Fetal_brain.genes.annot	ENSG00000225765	1.8529	0.031948	LINC01831	0.760138
ipsilateral_degree_asymmetry	Fetal_brain.genes.annot	ENSG00000266806	1.8528	0.031952	AC087575.1	0.760138
ipsilateral_degree_asymmetry	Fetal_brain.genes.annot	ENSG00000182921	1.852	0.032012	CCDC75P1	0.760138
ipsilateral_degree_asymmetry	Fetal_brain.genes.annot	ENSG00000273137	1.852	0.032014	AL022328.2	0.760138
ipsilateral_degree_asymmetry	Fetal_brain.genes.annot	ENSG00000225595	1.8519	0.032018	LINC01623	0.760138
ipsilateral_degree_asymmetry	Fetal_brain.genes.annot	ENSG00000252309	1.8518	0.032024	AL391416.1	0.760138
ipsilateral_degree_asymmetry	Fetal_brain.genes.annot	ENSG00000213882	1.8518	0.03203	CYB5AP4	0.760138
ipsilateral_degree_asymmetry	Fetal_brain.genes.annot	ENSG00000267282	1.8517	0.032035	AC011481.2	0.760138
ipsilateral_degree_asymmetry	Fetal_brain.genes.annot	ENSG00000264247	1.8517	0.032037	LINC00909	0.760138
ipsilateral_degree_asymmetry	Fetal_brain.genes.annot	ENSG00000173250	1.8516	0.032041	GPR151	0.760138
ipsilateral_degree_asymmetry	Fetal_brain.genes.annot	ENSG00000265944	1.8515	0.032051	LINC01387	0.760138
ipsilateral_degree_asymmetry	Fetal_brain.genes.annot	ENSG00000155368	1.8514	0.032053	DBI	0.760138
ipsilateral_degree_asymmetry	Fetal_brain.genes.annot	ENSG00000199566	1.8513	0.032066	SNORA64	0.760138
ipsilateral_degree_asymmetry	Fetal_brain.genes.annot	ENSG00000263179	1.8512	0.032073	HNRNPCP4	0.760138
ipsilateral_degree_asymmetry	Fetal_brain.genes.annot	ENSG00000224388	1.8511	0.03208	BACE2-IT1	0.760138
ipsilateral_degree_asymmetry	Midbrain_DA.genes.annot	ENSG00000166575	1.6792	0.046554	TMEM135	0.760166
ipsilateral_degree_asymmetry	Midbrain_DA.genes.annot	ENSG00000265585	1.6787	0.046601	AL161421.1	0.760166
ipsilateral_degree_asymmetry	Midbrain_DA.genes.annot	ENSG00000269720	1.6787	0.046607	CCDC194	0.760166
ipsilateral_degree_asymmetry	Midbrain_DA.genes.annot	ENSG00000198671	1.6786	0.046614	AC135895.1	0.760166
ipsilateral_degree_asymmetry	Midbrain_DA.genes.annot	ENSG00000245694	1.6785	0.046626	CRNDE	0.760166
ipsilateral_degree_asymmetry	Midbrain_DA.genes.annot	ENSG00000255483	1.6785	0.046629	AP000889.2	0.760166
ipsilateral_degree_asymmetry	Midbrain_DA.genes.annot	ENSG00000078269	1.6784	0.04663	SYNJ2	0.760166
ipsilateral_degree_asymmetry	Midbrain_DA.genes.annot	ENSG00000218631	1.6784	0.046637	AL117344.1	0.760166
ipsilateral_degree_asymmetry	Midbrain_DA.genes.annot	ENSG00000231365	1.6783	0.046646	WARS2-AS1	0.760166
ipsilateral_degree_asymmetry	Midbrain_DA.genes.annot	ENSG00000177303	1.6781	0.046663	CASKIN2	0.760166
ipsilateral_degree_asymmetry	Midbrain_DA.genes.annot	ENSG00000279713	1.678	0.046669	AC080038.4	0.760166
ipsilateral_degree_asymmetry	Fetal_brain.genes.annot	ENSG00000273139	1.8505	0.032123	AC007663.3	0.760437
ipsilateral_degree_asymmetry	Fetal_brain.genes.annot	ENSG00000010319	1.8504	0.032127	SEMA3G	0.760437
ipsilateral_degree_asymmetry	Fetal_brain.genes.annot	ENSG00000263883	1.8501	0.032149	EEF1DP7	0.760437
ipsilateral_degree_asymmetry	Fetal_brain.genes.annot	ENSG00000229917	1.8501	0.032151	RPL7P46	0.760437
ipsilateral_degree_asymmetry	Fetal_brain.genes.annot	ENSG00000204371	1.8499	0.032165	EHMT2	0.760437
ipsilateral_degree_asymmetry	Midbrain_DA.genes.annot	ENSG00000270394	1.6777	0.046706	MTRNR2L13	0.760533
ipsilateral_degree_asymmetry	ENSG.genes.annot	ENSG00000179058	1.6838	0.046113	C9orf50	0.760555
ipsilateral_degree_asymmetry	ENSG.genes.annot	ENSG00000182333	1.6825	0.046239	LIPF	0.760555
ipsilateral_degree_asymmetry	ENSG.genes.annot	ENSG00000124215	1.6819	0.046292	CDH26	0.760555
ipsilateral_degree_asymmetry	ENSG.genes.annot	ENSG00000158764	1.6794	0.046542	ITLN2	0.760555
ipsilateral_degree_asymmetry	ENSG.genes.annot	ENSG00000068137	1.6792	0.046557	PLEKHH3	0.760555
ipsilateral_degree_asymmetry	ENSG.genes.annot	ENSG00000113369	1.6791	0.046571	ARRDC3	0.760555
ipsilateral_degree_asymmetry	ENSG.genes.annot	ENSG00000196937	1.6783	0.046648	FAM3C	0.760555
ipsilateral_degree_asymmetry	ENSG.genes.annot	ENSG00000144031	1.6782	0.046649	ANKRD53	0.760555
ipsilateral_degree_asymmetry	ENSG.genes.annot	ENSG00000239697	1.6778	0.046689	TNFSF12	0.760555
ipsilateral_degree_asymmetry	ENSG.genes.annot	ENSG00000154114	1.6775	0.046722	TBCEL	0.760555
ipsilateral_degree_asymmetry	ENSG.genes.annot	ENSG00000117425	1.6774	0.046731	PTCH2	0.760555
ipsilateral_degree_asymmetry	ENSG.genes.annot	ENSG00000156502	1.6771	0.046762	SUPV3L1	0.760555
ipsilateral_degree_asymmetry	ENSG.genes.annot	ENSG00000168014	1.6769	0.046777	C2CD3	0.760555
ipsilateral_degree_asymmetry	ENSG.genes.annot	ENSG00000165959	1.676	0.04687	CLMN	0.760555
ipsilateral_degree_asymmetry	ENSG.genes.annot	ENSG00000169230	1.6759	0.046883	PRELID1	0.760555
ipsilateral_degree_asymmetry	ENSG.genes.annot	ENSG00000114248	1.6757	0.0469	LRRC31	0.760555
ipsilateral_degree_asymmetry	ENSG.genes.annot	ENSG00000130940	1.6755	0.046916	CASZ1	0.760555
ipsilateral_degree_asymmetry	ENSG.genes.annot	ENSG00000153531	1.6746	0.047006	ADPRHL1	0.760555
ipsilateral_degree_asymmetry	ENSG.genes.annot	ENSG00000143839	1.6735	0.047114	REN	0.760555
ipsilateral_degree_asymmetry	ENSG.genes.annot	ENSG00000101441	1.6734	0.047121	CST4	0.760555
ipsilateral_degree_asymmetry	ENSG.genes.annot	ENSG00000198028	1.6733	0.047136	ZNF560	0.760555
ipsilateral_degree_asymmetry	ENSG.genes.annot	ENSG00000164291	1.6728	0.04718	ARSK	0.760555
ipsilateral_degree_asymmetry	ENSG.genes.annot	ENSG00000206559	1.6725	0.047211	ZCWPW2	0.760555
ipsilateral_degree_asymmetry	ENSG.genes.annot	ENSG00000164164	1.6722	0.047238	OTUD4	0.760555
ipsilateral_degree_asymmetry	ENSG.genes.annot	ENSG00000128708	1.6712	0.047342	HAT1	0.760555
ipsilateral_degree_asymmetry	ENSG.genes.annot	ENSG00000112759	1.671	0.047361	SLC29A1	0.760555
ipsilateral_degree_asymmetry	ENSG.genes.annot	ENSG00000171033	1.6709	0.047368	PKIA	0.760555
ipsilateral_degree_asymmetry	ENSG.genes.annot	ENSG00000142748	1.6707	0.047394	FCN3	0.760555
ipsilateral_degree_asymmetry	ENSG.genes.annot	ENSG00000115263	1.6706	0.047398	GCG	0.760555
ipsilateral_degree_asymmetry	ENSG.genes.annot	ENSG00000163710	1.6703	0.047432	PCOLCE2	0.760555
ipsilateral_degree_asymmetry	ENSG.genes.annot	ENSG00000184752	1.6702	0.047441	NDUFA12	0.760555
ipsilateral_degree_asymmetry	ENSG.genes.annot	ENSG00000113597	1.6701	0.047454	TRAPPC13	0.760555
ipsilateral_degree_asymmetry	ENSG.genes.annot	ENSG00000145649	1.6699	0.047469	GZMA	0.760555
ipsilateral_degree_asymmetry	ENSG.genes.annot	ENSG00000204505	1.6692	0.047537	PRAMEF25	0.760555
ipsilateral_degree_asymmetry	ENSG.genes.annot	ENSG00000121057	1.6691	0.047551	AKAP1	0.760555
ipsilateral_degree_asymmetry	ENSG.genes.annot	ENSG00000119922	1.6689	0.047564	IFIT2	0.760555
ipsilateral_degree_asymmetry	Cortical_Neuron.genes.annot	ENSG00000259083	1.7392	0.040998	AL132639.3	0.760591
ipsilateral_degree_asymmetry	Cortical_Neuron.genes.annot	ENSG00000278684	1.7391	0.041004	AC104465.1	0.760591
ipsilateral_degree_asymmetry	Cortical_Neuron.genes.annot	ENSG00000233098	1.7391	0.041006	CCDC144NL-AS1	0.760591
ipsilateral_degree_asymmetry	Adult_brain.genes.annot	ENSG00000067248	1.8108	0.035088	DHX29	0.760639
ipsilateral_degree_asymmetry	Adult_brain.genes.annot	ENSG00000185127	1.8103	0.035127	C6orf120	0.760639
ipsilateral_degree_asymmetry	Adult_brain.genes.annot	ENSG00000231397	1.8103	0.035127	AC004941.2	0.760639
ipsilateral_degree_asymmetry	Adult_brain.genes.annot	ENSG00000228753	1.8102	0.035129	EIF4BP2	0.760639
ipsilateral_degree_asymmetry	Adult_brain.genes.annot	ENSG00000270560	1.8102	0.035136	APOOP1	0.760639
ipsilateral_degree_asymmetry	Adult_brain.genes.annot	ENSG00000206814	1.8091	0.035214	Y_RNA	0.760639
ipsilateral_degree_asymmetry	Adult_brain.genes.annot	ENSG00000238394	1.8088	0.035242	snoU13	0.760639
ipsilateral_degree_asymmetry	Adult_brain.genes.annot	ENSG00000230350	1.8088	0.035243	RPL35AP3	0.760639
ipsilateral_degree_asymmetry	Adult_brain.genes.annot	ENSG00000165804	1.8087	0.035245	ZNF219	0.760639
ipsilateral_degree_asymmetry	Adult_brain.genes.annot	ENSG00000272834	1.8087	0.035251	AL022238.3	0.760639
ipsilateral_degree_asymmetry	Adult_brain.genes.annot	ENSG00000174943	1.8086	0.035256	KCTD13	0.760639
ipsilateral_degree_asymmetry	Adult_brain.genes.annot	ENSG00000251613	1.8085	0.035268	AC063979.2	0.760639
ipsilateral_degree_asymmetry	Adult_brain.genes.annot	ENSG00000204388	1.8084	0.035275	HSPA1B	0.760639
ipsilateral_degree_asymmetry	Adult_brain.genes.annot	ENSG00000237363	1.8083	0.035282	AP006288.1	0.760639
ipsilateral_degree_asymmetry	Adult_brain.genes.annot	ENSG00000235389	1.8082	0.035284	AL583805.2	0.760639
ipsilateral_degree_asymmetry	Adult_brain.genes.annot	ENSG00000253388	1.8082	0.03529	AC124067.1	0.760639
ipsilateral_degree_asymmetry	Adult_brain.genes.annot	ENSG00000256229	1.8077	0.035327	ZNF486	0.760697
ipsilateral_degree_asymmetry	Adult_brain.genes.annot	ENSG00000229972	1.8073	0.035359	IQCF3	0.760697
ipsilateral_degree_asymmetry	Adult_brain.genes.annot	ENSG00000273093	1.8071	0.035376	AC097065.2	0.760697
ipsilateral_degree_asymmetry	Adult_brain.genes.annot	ENSG00000254695	1.807	0.035381	AC087379.2	0.760697
ipsilateral_degree_asymmetry	Adult_brain.genes.annot	ENSG00000228368	1.807	0.035382	AC106873.1	0.760697
ipsilateral_degree_asymmetry	Adult_brain.genes.annot	ENSG00000283084	1.8067	0.035402	AC026634.2	0.760697
ipsilateral_degree_asymmetry	Adult_brain.genes.annot	ENSG00000253065	1.8067	0.035408	SNORA40	0.760697
ipsilateral_degree_asymmetry	Adult_brain.genes.annot	ENSG00000175564	1.8066	0.035414	UCP3	0.760697
ipsilateral_degree_asymmetry	Adult_brain.genes.annot	ENSG00000143748	1.8065	0.035423	NVL	0.760697
ipsilateral_degree_asymmetry	ENSG.genes.annot	ENSG00000248871	1.6673	0.047731	TNFSF12-TNFSF13	0.760715
ipsilateral_degree_asymmetry	ENSG.genes.annot	ENSG00000163734	1.6669	0.047771	CXCL3	0.760715
ipsilateral_degree_asymmetry	ENSG.genes.annot	ENSG00000115170	1.6667	0.047785	ACVR1	0.760715
ipsilateral_degree_asymmetry	ENSG.genes.annot	ENSG00000186297	1.6666	0.047793	GABRA5	0.760715
ipsilateral_degree_asymmetry	ENSG.genes.annot	ENSG00000178401	1.6664	0.047821	DNAJC22	0.760715
ipsilateral_degree_asymmetry	ENSG.genes.annot	ENSG00000214736	1.6663	0.04783	TOMM6	0.760715
ipsilateral_degree_asymmetry	Adult_brain.genes.annot	ENSG00000215486	1.806	0.035458	ARL2BPP3	0.760745
ipsilateral_degree_asymmetry	Adult_brain.genes.annot	ENSG00000110076	1.8059	0.03547	NRXN2	0.760745
ipsilateral_degree_asymmetry	Adult_brain.genes.annot	ENSG00000142546	1.8058	0.035474	NOSIP	0.760745
ipsilateral_degree_asymmetry	Adult_brain.genes.annot	ENSG00000221643	1.8055	0.035502	SNORA77	0.760745
ipsilateral_degree_asymmetry	Adult_brain.genes.annot	ENSG00000250137	1.8047	0.035559	AC093607.1	0.760745
ipsilateral_degree_asymmetry	Adult_brain.genes.annot	ENSG00000178026	1.8047	0.03556	LRRC75B	0.760745
ipsilateral_degree_asymmetry	Adult_brain.genes.annot	ENSG00000189337	1.8045	0.035573	KAZN	0.760745
ipsilateral_degree_asymmetry	Adult_brain.genes.annot	ENSG00000230600	1.8043	0.035592	AC073188.3	0.760745
ipsilateral_degree_asymmetry	Adult_brain.genes.annot	ENSG00000235102	1.8042	0.035601	ADI1P1	0.760745
ipsilateral_degree_asymmetry	Adult_brain.genes.annot	ENSG00000089234	1.8039	0.035623	BRAP	0.760745
ipsilateral_degree_asymmetry	Adult_brain.genes.annot	ENSG00000249865	1.8038	0.035629	AC027343.2	0.760745
ipsilateral_degree_asymmetry	Adult_brain.genes.annot	ENSG00000184923	1.8038	0.03563	NUTM2A	0.760745
ipsilateral_degree_asymmetry	Adult_brain.genes.annot	ENSG00000252200	1.8034	0.035665	snoZ6	0.760745
ipsilateral_degree_asymmetry	Adult_brain.genes.annot	ENSG00000011198	1.8032	0.035678	ABHD5	0.760745
ipsilateral_degree_asymmetry	Adult_brain.genes.annot	ENSG00000169230	1.8032	0.03568	PRELID1	0.760745
ipsilateral_degree_asymmetry	Adult_brain.genes.annot	ENSG00000179918	1.8029	0.035703	SEPHS2	0.760745
ipsilateral_degree_asymmetry	Adult_brain.genes.annot	ENSG00000229847	1.8028	0.035708	EMX2OS	0.760745
ipsilateral_degree_asymmetry	Adult_brain.genes.annot	ENSG00000133657	1.8027	0.035716	ATP13A3	0.760745
ipsilateral_degree_asymmetry	Adult_brain.genes.annot	ENSG00000234333	1.8025	0.035732	CYCSP53	0.760745
ipsilateral_degree_asymmetry	Adult_brain.genes.annot	ENSG00000188368	1.8024	0.035741	PRR19	0.760745
ipsilateral_degree_asymmetry	Adult_brain.genes.annot	ENSG00000168484	1.802	0.03577	SFTPC	0.760745
ipsilateral_degree_asymmetry	Adult_brain.genes.annot	ENSG00000266965	1.8018	0.035785	AC090220.1	0.760745
ipsilateral_degree_asymmetry	Adult_brain.genes.annot	ENSG00000235522	1.8018	0.03579	AC010978.1	0.760745
ipsilateral_degree_asymmetry	Adult_brain.genes.annot	ENSG00000173389	1.8015	0.035811	IQCF1	0.760745
ipsilateral_degree_asymmetry	Adult_brain.genes.annot	ENSG00000261386	1.8014	0.03582	AC027682.4	0.760745
ipsilateral_degree_asymmetry	Adult_brain.genes.annot	ENSG00000095777	1.8014	0.035823	MYO3A	0.760745
ipsilateral_degree_asymmetry	Adult_brain.genes.annot	ENSG00000220091	1.8008	0.035865	LAP3P1	0.760745
ipsilateral_degree_asymmetry	Adult_brain.genes.annot	ENSG00000237754	1.8008	0.035869	AC093655.2	0.760745
ipsilateral_degree_asymmetry	Adult_brain.genes.annot	ENSG00000266368	1.8006	0.035885	AC005410.2	0.760745
ipsilateral_degree_asymmetry	Adult_brain.genes.annot	ENSG00000258592	1.8006	0.035887	AL391152.1	0.760745
ipsilateral_degree_asymmetry	Adult_brain.genes.annot	ENSG00000225106	1.8004	0.035896	AL162457.2	0.760745
ipsilateral_degree_asymmetry	Adult_brain.genes.annot	ENSG00000038945	1.8002	0.035918	MSR1	0.760745
ipsilateral_degree_asymmetry	Adult_brain.genes.annot	ENSG00000079931	1.7999	0.035937	MOXD1	0.760745
ipsilateral_degree_asymmetry	Adult_brain.genes.annot	ENSG00000223979	1.7996	0.035965	SMCR2	0.760745
ipsilateral_degree_asymmetry	Adult_brain.genes.annot	ENSG00000271337	1.7995	0.035967	NDE1P2	0.760745
ipsilateral_degree_asymmetry	Adult_brain.genes.annot	ENSG00000279223	1.7995	0.035967	AC073342.3	0.760745
ipsilateral_degree_asymmetry	Adult_brain.genes.annot	ENSG00000130856	1.7994	0.035979	ZNF236	0.760745
ipsilateral_degree_asymmetry	Adult_brain.genes.annot	ENSG00000255481	1.7992	0.035994	OR56A7P	0.760745
ipsilateral_degree_asymmetry	Adult_brain.genes.annot	ENSG00000225637	1.7987	0.036035	AP001046.1	0.760745
ipsilateral_degree_asymmetry	Adult_brain.genes.annot	ENSG00000279721	1.7986	0.036037	AC018737.2	0.760745
ipsilateral_degree_asymmetry	Adult_brain.genes.annot	ENSG00000201640	1.7986	0.03604	RN7SKP28	0.760745
ipsilateral_degree_asymmetry	Adult_brain.genes.annot	ENSG00000275980	1.7985	0.036046	AL390882.2	0.760745
ipsilateral_degree_asymmetry	Adult_brain.genes.annot	ENSG00000065615	1.7985	0.036048	CYB5R4	0.760745
ipsilateral_degree_asymmetry	Midbrain_DA.genes.annot	ENSG00000240925	1.6774	0.046735	RPS20P31	0.760771
ipsilateral_degree_asymmetry	Adult_brain.genes.annot	ENSG00000249282	1.7982	0.036074	AC233724.6	0.760893
ipsilateral_degree_asymmetry	Adult_brain.genes.annot	ENSG00000271275	1.7981	0.036084	AC007326.1	0.760893
ipsilateral_degree_asymmetry	ENSG.genes.annot	ENSG00000160886	1.6653	0.047924	LY6K	0.760942
ipsilateral_degree_asymmetry	ENSG.genes.annot	ENSG00000131981	1.6649	0.047967	LGALS3	0.760942
ipsilateral_degree_asymmetry	ENSG.genes.annot	ENSG00000176973	1.6647	0.047988	FAM89B	0.760942
ipsilateral_degree_asymmetry	ENSG.genes.annot	ENSG00000173163	1.6644	0.048015	COMMD1	0.760942
ipsilateral_degree_asymmetry	Adult_brain.genes.annot	ENSG00000212433	1.7977	0.036111	RNA5SP252	0.761157
ipsilateral_degree_asymmetry	ENSG.genes.annot	ENSG00000170782	1.6638	0.048079	OR10A4	0.761205
ipsilateral_degree_asymmetry	ENSG.genes.annot	ENSG00000176153	1.6634	0.048117	GPX2	0.761205
ipsilateral_degree_asymmetry	Cortical_Neuron.genes.annot	ENSG00000266933	1.7385	0.041057	AC005775.1	0.761221
ipsilateral_degree_asymmetry	Cortical_Neuron.genes.annot	ENSG00000243504	1.7384	0.041073	RPS23P1	0.761221
ipsilateral_degree_asymmetry	Cortical_Neuron.genes.annot	ENSG00000236457	1.7382	0.041092	AC090617.1	0.761221
ipsilateral_degree_asymmetry	Cortical_Neuron.genes.annot	ENSG00000231534	1.7379	0.041116	FBXO36-IT1	0.761221
ipsilateral_degree_asymmetry	Cortical_Neuron.genes.annot	ENSG00000233125	1.7379	0.041118	ACTBP12	0.761221
ipsilateral_degree_asymmetry	Cortical_Neuron.genes.annot	ENSG00000262213	1.7378	0.041127	AC144836.1	0.761221
ipsilateral_degree_asymmetry	Cortical_Neuron.genes.annot	ENSG00000200120	1.7369	0.041202	Y_RNA	0.761221
ipsilateral_degree_asymmetry	Cortical_Neuron.genes.annot	ENSG00000257259	1.7367	0.041221	LINC02388	0.761221
ipsilateral_degree_asymmetry	Cortical_Neuron.genes.annot	ENSG00000270495	1.7365	0.041234	AC008825.2	0.761221
ipsilateral_degree_asymmetry	Cortical_Neuron.genes.annot	ENSG00000149742	1.7365	0.041239	SLC22A9	0.761221
ipsilateral_degree_asymmetry	Cortical_Neuron.genes.annot	ENSG00000255535	1.7363	0.041259	AP003041.2	0.761221
ipsilateral_degree_asymmetry	Cortical_Neuron.genes.annot	ENSG00000212305	1.7362	0.041267	RNU6-679P	0.761221
ipsilateral_degree_asymmetry	Cortical_Neuron.genes.annot	ENSG00000139354	1.7359	0.041287	GAS2L3	0.761221
ipsilateral_degree_asymmetry	Cortical_Neuron.genes.annot	ENSG00000212292	1.7357	0.041311	RNU6-239P	0.761221
ipsilateral_degree_asymmetry	Cortical_Neuron.genes.annot	ENSG00000204538	1.7355	0.041323	PSORS1C2	0.761221
ipsilateral_degree_asymmetry	Cortical_Neuron.genes.annot	ENSG00000132676	1.7354	0.041338	DAP3	0.761221
ipsilateral_degree_asymmetry	Cortical_Neuron.genes.annot	ENSG00000104388	1.7352	0.041351	RAB2A	0.761221
ipsilateral_degree_asymmetry	Cortical_Neuron.genes.annot	ENSG00000249464	1.7351	0.041357	LINC01091	0.761221
ipsilateral_degree_asymmetry	Cortical_Neuron.genes.annot	ENSG00000254485	1.7349	0.041379	AC026191.1	0.761221
ipsilateral_degree_asymmetry	Cortical_Neuron.genes.annot	ENSG00000181541	1.7348	0.041388	MAB21L2	0.761221
ipsilateral_degree_asymmetry	Cortical_Neuron.genes.annot	ENSG00000168556	1.7343	0.041429	ING2	0.761221
ipsilateral_degree_asymmetry	Cortical_Neuron.genes.annot	ENSG00000233521	1.7343	0.041436	LINC01638	0.761221
ipsilateral_degree_asymmetry	Cortical_Neuron.genes.annot	ENSG00000227687	1.7342	0.041445	AL713965.1	0.761221
ipsilateral_degree_asymmetry	Cortical_Neuron.genes.annot	ENSG00000105397	1.734	0.041459	TYK2	0.761221
ipsilateral_degree_asymmetry	Cortical_Neuron.genes.annot	ENSG00000212534	1.7339	0.041471	SNORD70	0.761221
ipsilateral_degree_asymmetry	Cortical_Neuron.genes.annot	ENSG00000231711	1.7337	0.041484	LINC00899	0.761221
ipsilateral_degree_asymmetry	Cortical_Neuron.genes.annot	ENSG00000231393	1.7337	0.041486	AL357874.2	0.761221
ipsilateral_degree_asymmetry	Cortical_Neuron.genes.annot	ENSG00000169139	1.7335	0.041501	UBE2V2	0.761221
ipsilateral_degree_asymmetry	Cortical_Neuron.genes.annot	ENSG00000141337	1.7335	0.041506	ARSG	0.761221
ipsilateral_degree_asymmetry	Cortical_Neuron.genes.annot	ENSG00000236200	1.7333	0.041519	KDM4A-AS1	0.761221
ipsilateral_degree_asymmetry	Cortical_Neuron.genes.annot	ENSG00000239419	1.7332	0.041532	RN7SL535P	0.761221
ipsilateral_degree_asymmetry	Cortical_Neuron.genes.annot	ENSG00000188321	1.7331	0.041537	ZNF559	0.761221
ipsilateral_degree_asymmetry	Cortical_Neuron.genes.annot	ENSG00000136573	1.733	0.041549	BLK	0.761221
ipsilateral_degree_asymmetry	Cortical_Neuron.genes.annot	ENSG00000279369	1.7328	0.04157	AC046185.3	0.761221
ipsilateral_degree_asymmetry	Cortical_Neuron.genes.annot	ENSG00000124380	1.7319	0.041646	SNRNP27	0.761221
ipsilateral_degree_asymmetry	Cortical_Neuron.genes.annot	ENSG00000264616	1.7318	0.041654	MIR4755	0.761221
ipsilateral_degree_asymmetry	Cortical_Neuron.genes.annot	ENSG00000197150	1.7314	0.041694	ABCB8	0.761221
ipsilateral_degree_asymmetry	Cortical_Neuron.genes.annot	ENSG00000261432	1.7311	0.041719	LINC01613	0.761221
ipsilateral_degree_asymmetry	Cortical_Neuron.genes.annot	ENSG00000224265	1.7311	0.04172	LINC02633	0.761221
ipsilateral_degree_asymmetry	Cortical_Neuron.genes.annot	ENSG00000104852	1.731	0.041728	SNRNP70	0.761221
ipsilateral_degree_asymmetry	Cortical_Neuron.genes.annot	ENSG00000279490	1.731	0.041729	AC109446.4	0.761221
ipsilateral_degree_asymmetry	Cortical_Neuron.genes.annot	ENSG00000206726	1.7307	0.041753	RNU6-259P	0.761221
ipsilateral_degree_asymmetry	Cortical_Neuron.genes.annot	ENSG00000220988	1.7305	0.041769	SNORD88C	0.761221
ipsilateral_degree_asymmetry	Cortical_Neuron.genes.annot	ENSG00000279698	1.7304	0.041776	AC027335.2	0.761221
ipsilateral_degree_asymmetry	Cortical_Neuron.genes.annot	ENSG00000202350	1.7304	0.041784	RNU6-326P	0.761221
ipsilateral_degree_asymmetry	Cortical_Neuron.genes.annot	ENSG00000264315	1.7303	0.041787	HNRNPA1P11	0.761221
ipsilateral_degree_asymmetry	Cortical_Neuron.genes.annot	ENSG00000259410	1.7294	0.041871	AC009292.2	0.761221
ipsilateral_degree_asymmetry	Cortical_Neuron.genes.annot	ENSG00000189366	1.7292	0.041886	ALG1L	0.761221
ipsilateral_degree_asymmetry	Cortical_Neuron.genes.annot	ENSG00000232439	1.7288	0.04192	RPL18AP7	0.761221
ipsilateral_degree_asymmetry	Cortical_Neuron.genes.annot	ENSG00000063046	1.7288	0.04192	EIF4B	0.761221
ipsilateral_degree_asymmetry	Cortical_Neuron.genes.annot	ENSG00000207255	1.7288	0.041924	RNU6-1117P	0.761221
ipsilateral_degree_asymmetry	Cortical_Neuron.genes.annot	ENSG00000265301	1.7288	0.041924	MIR548AD	0.761221
ipsilateral_degree_asymmetry	Cortical_Neuron.genes.annot	ENSG00000265753	1.7285	0.041945	RN7SL444P	0.761221
ipsilateral_degree_asymmetry	Cortical_Neuron.genes.annot	ENSG00000231473	1.7284	0.041957	RB1-DT	0.761221
ipsilateral_degree_asymmetry	Cortical_Neuron.genes.annot	ENSG00000117601	1.7282	0.041973	SERPINC1	0.761221
ipsilateral_degree_asymmetry	Cortical_Neuron.genes.annot	ENSG00000274874	1.7282	0.041974	AC068790.8	0.761221
ipsilateral_degree_asymmetry	Cortical_Neuron.genes.annot	ENSG00000266693	1.7282	0.041979	OR4K8P	0.761221
ipsilateral_degree_asymmetry	Cortical_Neuron.genes.annot	ENSG00000266745	1.728	0.041996	MIR3135A	0.761221
ipsilateral_degree_asymmetry	Cortical_Neuron.genes.annot	ENSG00000237260	1.7278	0.042009	PPIAP67	0.761221
ipsilateral_degree_asymmetry	Cortical_Neuron.genes.annot	ENSG00000092148	1.7275	0.042036	HECTD1	0.761221
ipsilateral_degree_asymmetry	Cortical_Neuron.genes.annot	ENSG00000220875	1.7275	0.042036	H3C9P	0.761221
ipsilateral_degree_asymmetry	Cortical_Neuron.genes.annot	ENSG00000255050	1.7275	0.04204	AC067930.4	0.761221
ipsilateral_degree_asymmetry	Cortical_Neuron.genes.annot	ENSG00000230658	1.7273	0.042055	KLHL7-DT	0.761221
ipsilateral_degree_asymmetry	Cortical_Neuron.genes.annot	ENSG00000215457	1.7272	0.042068	RPS8P3	0.761221
ipsilateral_degree_asymmetry	Cortical_Neuron.genes.annot	ENSG00000249053	1.7271	0.042071	AC106794.1	0.761221
ipsilateral_degree_asymmetry	Cortical_Neuron.genes.annot	ENSG00000222087	1.7267	0.042108	RNU6-721P	0.761221
ipsilateral_degree_asymmetry	Cortical_Neuron.genes.annot	ENSG00000200608	1.7267	0.042111	SNORD114-11	0.761221
ipsilateral_degree_asymmetry	Cortical_Neuron.genes.annot	ENSG00000248729	1.7267	0.042115	MTCO1P30	0.761221
ipsilateral_degree_asymmetry	Cortical_Neuron.genes.annot	ENSG00000234664	1.7266	0.042116	HMGN2P5	0.761221
ipsilateral_degree_asymmetry	Cortical_Neuron.genes.annot	ENSG00000272181	1.7266	0.042124	AC012557.2	0.761221
ipsilateral_degree_asymmetry	Cortical_Neuron.genes.annot	ENSG00000271035	1.7265	0.042126	AC010385.2	0.761221
ipsilateral_degree_asymmetry	Cortical_Neuron.genes.annot	ENSG00000135373	1.7265	0.042132	EHF	0.761221
ipsilateral_degree_asymmetry	Cortical_Neuron.genes.annot	ENSG00000110436	1.7264	0.042136	SLC1A2	0.761221
ipsilateral_degree_asymmetry	Cortical_Neuron.genes.annot	ENSG00000276127	1.7264	0.042136	AL589935.2	0.761221
ipsilateral_degree_asymmetry	Cortical_Neuron.genes.annot	ENSG00000214344	1.7264	0.042138	OR4F13P	0.761221
ipsilateral_degree_asymmetry	Cortical_Neuron.genes.annot	ENSG00000258687	1.7264	0.042139	AL358334.1	0.761221
ipsilateral_degree_asymmetry	Midbrain_DA.genes.annot	ENSG00000252731	1.6768	0.046788	AL161793.1	0.761229
ipsilateral_degree_asymmetry	Midbrain_DA.genes.annot	ENSG00000242902	1.6768	0.046792	FLNC-AS1	0.761229
ipsilateral_degree_asymmetry	Cortical_Neuron.genes.annot	ENSG00000106034	1.7262	0.042157	CPED1	0.761285
ipsilateral_degree_asymmetry	Midbrain_DA.genes.annot	ENSG00000105618	1.6765	0.046818	PRPF31	0.761417
ipsilateral_degree_asymmetry	Fetal_brain.genes.annot	ENSG00000184436	1.8488	0.032244	THAP7	0.76149
ipsilateral_degree_asymmetry	Fetal_brain.genes.annot	ENSG00000139656	1.8488	0.032247	SMIM2	0.76149
ipsilateral_degree_asymmetry	Fetal_brain.genes.annot	ENSG00000238165	1.8487	0.032253	AC007560.1	0.76149
ipsilateral_degree_asymmetry	Cortical_Neuron.genes.annot	ENSG00000270019	1.7258	0.042188	AC110769.2	0.761557
ipsilateral_degree_asymmetry	Cortical_Neuron.genes.annot	ENSG00000275016	1.7257	0.042201	AC015574.1	0.761557
ipsilateral_degree_asymmetry	Cortical_Neuron.genes.annot	ENSG00000234578	1.7255	0.042218	AL355483.3	0.761602
ipsilateral_degree_asymmetry	Midbrain_DA.genes.annot	ENSG00000257764	1.6761	0.046855	AC020656.1	0.761697
ipsilateral_degree_asymmetry	Midbrain_DA.genes.annot	ENSG00000164761	1.676	0.046865	TNFRSF11B	0.761697
ipsilateral_degree_asymmetry	Midbrain_DA.genes.annot	ENSG00000224551	1.6758	0.046884	HMGB3P21	0.761697
ipsilateral_degree_asymmetry	Midbrain_DA.genes.annot	ENSG00000107957	1.6758	0.046893	SH3PXD2A	0.761697
ipsilateral_degree_asymmetry	Cortical_Neuron.genes.annot	ENSG00000280393	1.7246	0.042302	AC090574.1	0.761998
ipsilateral_degree_asymmetry	Cortical_Neuron.genes.annot	ENSG00000197585	1.7242	0.042332	AC068051.1	0.761998
ipsilateral_degree_asymmetry	Cortical_Neuron.genes.annot	ENSG00000122786	1.724	0.042351	CALD1	0.761998
ipsilateral_degree_asymmetry	Cortical_Neuron.genes.annot	ENSG00000230480	1.7239	0.042363	AC093142.1	0.761998
ipsilateral_degree_asymmetry	Cortical_Neuron.genes.annot	ENSG00000175220	1.7235	0.042397	ARHGAP1	0.761998
ipsilateral_degree_asymmetry	Cortical_Neuron.genes.annot	ENSG00000139116	1.7235	0.042399	KIF21A	0.761998
ipsilateral_degree_asymmetry	Cortical_Neuron.genes.annot	ENSG00000151292	1.7235	0.0424	CSNK1G3	0.761998
ipsilateral_degree_asymmetry	Cortical_Neuron.genes.annot	ENSG00000244625	1.7234	0.042404	MIATNB	0.761998
ipsilateral_degree_asymmetry	Cortical_Neuron.genes.annot	ENSG00000231445	1.7234	0.042411	TIMM8AP1	0.761998
ipsilateral_degree_asymmetry	Cortical_Neuron.genes.annot	ENSG00000201247	1.7233	0.04242	SNORD114-13	0.761998
ipsilateral_degree_asymmetry	Cortical_Neuron.genes.annot	ENSG00000226986	1.7232	0.042424	AC092017.1	0.761998
ipsilateral_degree_asymmetry	Cortical_Neuron.genes.annot	ENSG00000223496	1.7231	0.042437	EXOSC6	0.761998
ipsilateral_degree_asymmetry	Cortical_Neuron.genes.annot	ENSG00000226759	1.723	0.042445	DAB1-AS1	0.761998
ipsilateral_degree_asymmetry	Cortical_Neuron.genes.annot	ENSG00000232750	1.7228	0.042462	AL139132.1	0.761998
ipsilateral_degree_asymmetry	Cortical_Neuron.genes.annot	ENSG00000143994	1.7227	0.04247	ABHD1	0.761998
ipsilateral_degree_asymmetry	Cortical_Neuron.genes.annot	ENSG00000237349	1.7227	0.042473	BX679664.2	0.761998
ipsilateral_degree_asymmetry	Cortical_Neuron.genes.annot	ENSG00000180573	1.7225	0.042486	H2AC6	0.761998
ipsilateral_degree_asymmetry	Fetal_brain.genes.annot	ENSG00000269584	1.848	0.032303	TDGF1P7	0.762091
ipsilateral_degree_asymmetry	Fetal_brain.genes.annot	ENSG00000233478	1.8478	0.032314	AL031280.1	0.762091
ipsilateral_degree_asymmetry	Fetal_brain.genes.annot	ENSG00000271314	1.8477	0.032322	AL161729.2	0.762091
ipsilateral_degree_asymmetry	Midbrain_DA.genes.annot	ENSG00000258172	1.6752	0.046944	AC073655.1	0.762291
ipsilateral_degree_asymmetry	Midbrain_DA.genes.annot	ENSG00000238480	1.6749	0.046978	snoU13	0.762301
ipsilateral_degree_asymmetry	Midbrain_DA.genes.annot	ENSG00000135905	1.6749	0.046981	DOCK10	0.762301
ipsilateral_degree_asymmetry	Midbrain_DA.genes.annot	ENSG00000136490	1.6748	0.046988	LIMD2	0.762301
ipsilateral_degree_asymmetry	Midbrain_DA.genes.annot	ENSG00000112851	1.674	0.047063	ERBIN	0.762368
ipsilateral_degree_asymmetry	Midbrain_DA.genes.annot	ENSG00000258119	1.6738	0.047083	AC087897.2	0.762368
ipsilateral_degree_asymmetry	Midbrain_DA.genes.annot	ENSG00000241745	1.6738	0.047083	RN7SL788P	0.762368
ipsilateral_degree_asymmetry	Midbrain_DA.genes.annot	ENSG00000253603	1.6738	0.047083	CERNA3	0.762368
ipsilateral_degree_asymmetry	Midbrain_DA.genes.annot	ENSG00000274922	1.6737	0.047095	AL139384.1	0.762368
ipsilateral_degree_asymmetry	Midbrain_DA.genes.annot	ENSG00000234273	1.6735	0.047116	AC073071.1	0.762368
ipsilateral_degree_asymmetry	Midbrain_DA.genes.annot	ENSG00000155792	1.6734	0.047122	DEPTOR	0.762368
ipsilateral_degree_asymmetry	Midbrain_DA.genes.annot	ENSG00000243521	1.6733	0.047134	RPL5P33	0.762368
ipsilateral_degree_asymmetry	Midbrain_DA.genes.annot	ENSG00000212259	1.6731	0.047149	RNU6-308P	0.762368
ipsilateral_degree_asymmetry	Midbrain_DA.genes.annot	ENSG00000260922	1.6731	0.047155	AC009139.1	0.762368
ipsilateral_degree_asymmetry	Midbrain_DA.genes.annot	ENSG00000019186	1.6731	0.047158	CYP24A1	0.762368
ipsilateral_degree_asymmetry	Midbrain_DA.genes.annot	ENSG00000251747	1.6729	0.047178	RNU7-60P	0.762368
ipsilateral_degree_asymmetry	Midbrain_DA.genes.annot	ENSG00000260816	1.6728	0.04718	AC027279.1	0.762368
ipsilateral_degree_asymmetry	Cortical_Neuron.genes.annot	ENSG00000270725	1.722	0.042531	AL356580.1	0.762545
ipsilateral_degree_asymmetry	Cortical_Neuron.genes.annot	ENSG00000271711	1.7218	0.042554	AC069236.1	0.762674
ipsilateral_degree_asymmetry	Cortical_Neuron.genes.annot	ENSG00000224961	1.7214	0.042589	LINC01752	0.762674
ipsilateral_degree_asymmetry	Cortical_Neuron.genes.annot	ENSG00000258417	1.7213	0.042594	AC100868.1	0.762674
ipsilateral_degree_asymmetry	Cortical_Neuron.genes.annot	ENSG00000253445	1.7211	0.04262	AC027309.1	0.762674
ipsilateral_degree_asymmetry	Cortical_Neuron.genes.annot	ENSG00000230513	1.7207	0.042648	THAP7-AS1	0.762674
ipsilateral_degree_asymmetry	Cortical_Neuron.genes.annot	ENSG00000249685	1.7207	0.042653	AC079921.2	0.762674
ipsilateral_degree_asymmetry	Cortical_Neuron.genes.annot	ENSG00000170500	1.7207	0.042654	LONRF2	0.762674
ipsilateral_degree_asymmetry	Cortical_Neuron.genes.annot	ENSG00000237324	1.7205	0.042667	AC093158.1	0.762674
ipsilateral_degree_asymmetry	Cortical_Neuron.genes.annot	ENSG00000006625	1.72	0.042714	GGCT	0.762674
ipsilateral_degree_asymmetry	Cortical_Neuron.genes.annot	ENSG00000214518	1.7199	0.042722	KRTAP2-2	0.762674
ipsilateral_degree_asymmetry	Cortical_Neuron.genes.annot	ENSG00000224905	1.7199	0.042723	AP001347.1	0.762674
ipsilateral_degree_asymmetry	Cortical_Neuron.genes.annot	ENSG00000237363	1.7197	0.042746	AP006288.1	0.762674
ipsilateral_degree_asymmetry	Cortical_Neuron.genes.annot	ENSG00000254903	1.7196	0.042754	OR8L1P	0.762674
ipsilateral_degree_asymmetry	Cortical_Neuron.genes.annot	ENSG00000271709	1.7195	0.042757	AC017033.1	0.762674
ipsilateral_degree_asymmetry	Cortical_Neuron.genes.annot	ENSG00000105856	1.7194	0.042768	HBP1	0.762674
ipsilateral_degree_asymmetry	Cortical_Neuron.genes.annot	ENSG00000233659	1.7194	0.04277	NDUFA5P4	0.762674
ipsilateral_degree_asymmetry	Cortical_Neuron.genes.annot	ENSG00000253251	1.719	0.042807	SHLD3	0.762684
ipsilateral_degree_asymmetry	Cortical_Neuron.genes.annot	ENSG00000244234	1.7189	0.042813	GMCL2	0.762684
ipsilateral_degree_asymmetry	Cortical_Neuron.genes.annot	ENSG00000222624	1.7187	0.042831	RNU2-15P	0.762684
ipsilateral_degree_asymmetry	Cortical_Neuron.genes.annot	ENSG00000275329	1.7187	0.042837	AL138781.1	0.762684
ipsilateral_degree_asymmetry	Cortical_Neuron.genes.annot	ENSG00000267376	1.7186	0.042843	ATP5MGP6	0.762684
ipsilateral_degree_asymmetry	Cortical_Neuron.genes.annot	ENSG00000251906	1.7181	0.042892	RNU6-351P	0.76272
ipsilateral_degree_asymmetry	Cortical_Neuron.genes.annot	ENSG00000203523	1.718	0.042895	TAS2R2P	0.76272
ipsilateral_degree_asymmetry	Cortical_Neuron.genes.annot	ENSG00000261111	1.7179	0.042911	AC133569.1	0.76272
ipsilateral_degree_asymmetry	Cortical_Neuron.genes.annot	ENSG00000236414	1.7177	0.042925	AC004415.1	0.76272
ipsilateral_degree_asymmetry	Cortical_Neuron.genes.annot	ENSG00000231421	1.7177	0.042928	AC011840.1	0.76272
ipsilateral_degree_asymmetry	Cortical_Neuron.genes.annot	ENSG00000272678	1.7176	0.042932	AC112503.1	0.76272
ipsilateral_degree_asymmetry	Midbrain_DA.genes.annot	ENSG00000253417	1.6724	0.047224	LINC02159	0.762845
ipsilateral_degree_asymmetry	Midbrain_DA.genes.annot	ENSG00000198826	1.672	0.047259	ARHGAP11A	0.762959
ipsilateral_degree_asymmetry	Midbrain_DA.genes.annot	ENSG00000109184	1.672	0.04726	DCUN1D4	0.762959
ipsilateral_degree_asymmetry	Cortical_Neuron.genes.annot	ENSG00000248712	1.7171	0.042979	CCDC153	0.763032
ipsilateral_degree_asymmetry	Cortical_Neuron.genes.annot	ENSG00000260657	1.7171	0.042984	AC107871.2	0.763032
ipsilateral_degree_asymmetry	Cortical_Neuron.genes.annot	ENSG00000271215	1.717	0.042993	RPL21P136	0.763032
ipsilateral_degree_asymmetry	Fetal_brain.genes.annot	ENSG00000227258	1.8468	0.032386	SMIM2-AS1	0.763044
ipsilateral_degree_asymmetry	Fetal_brain.genes.annot	ENSG00000278254	1.8466	0.032403	AC004852.2	0.763044
ipsilateral_degree_asymmetry	Fetal_brain.genes.annot	ENSG00000213820	1.8465	0.032406	RPL13P2	0.763044
ipsilateral_degree_asymmetry	Midbrain_DA.genes.annot	ENSG00000149716	1.6715	0.047307	LTO1	0.763097
ipsilateral_degree_asymmetry	Midbrain_DA.genes.annot	ENSG00000075975	1.6713	0.04733	MKRN2	0.763097
ipsilateral_degree_asymmetry	Midbrain_DA.genes.annot	ENSG00000260483	1.6712	0.047339	AC015720.2	0.763097
ipsilateral_degree_asymmetry	Midbrain_DA.genes.annot	ENSG00000236842	1.6712	0.047344	AC010997.2	0.763097
ipsilateral_degree_asymmetry	Midbrain_DA.genes.annot	ENSG00000259804	1.671	0.047358	AC027682.1	0.763097
ipsilateral_degree_asymmetry	Midbrain_DA.genes.annot	ENSG00000255186	1.6707	0.047386	AC087277.2	0.763097
ipsilateral_degree_asymmetry	Midbrain_DA.genes.annot	ENSG00000223294	1.6707	0.047392	SNORD83	0.763097
ipsilateral_degree_asymmetry	Midbrain_DA.genes.annot	ENSG00000105856	1.6705	0.04741	HBP1	0.763097
ipsilateral_degree_asymmetry	Midbrain_DA.genes.annot	ENSG00000222787	1.6704	0.047418	AL645944.1	0.763097
ipsilateral_degree_asymmetry	Midbrain_DA.genes.annot	ENSG00000268731	1.6703	0.047433	AC010615.3	0.763097
ipsilateral_degree_asymmetry	Midbrain_DA.genes.annot	ENSG00000213976	1.6703	0.047433	AC010615.1	0.763097
ipsilateral_degree_asymmetry	Midbrain_DA.genes.annot	ENSG00000252347	1.6702	0.047444	RNU6-1046P	0.763097
ipsilateral_degree_asymmetry	Midbrain_DA.genes.annot	ENSG00000164611	1.6699	0.047471	PTTG1	0.763097
ipsilateral_degree_asymmetry	Midbrain_DA.genes.annot	ENSG00000130703	1.6696	0.047497	OSBPL2	0.763097
ipsilateral_degree_asymmetry	Midbrain_DA.genes.annot	ENSG00000198909	1.6694	0.04752	MAP3K3	0.763097
ipsilateral_degree_asymmetry	Midbrain_DA.genes.annot	ENSG00000255337	1.6694	0.047521	AP001830.1	0.763097
ipsilateral_degree_asymmetry	Midbrain_DA.genes.annot	ENSG00000128203	1.6693	0.047528	ASPHD2	0.763097
ipsilateral_degree_asymmetry	Midbrain_DA.genes.annot	ENSG00000249131	1.6693	0.047529	PSD2-AS1	0.763097
ipsilateral_degree_asymmetry	Cortical_Neuron.genes.annot	ENSG00000248667	1.7166	0.043022	AC010486.1	0.763289
ipsilateral_degree_asymmetry	Adult_brain.genes.annot	ENSG00000187764	1.7961	0.036237	SEMA4D	0.763506
ipsilateral_degree_asymmetry	Midbrain_DA.genes.annot	ENSG00000253230	1.6687	0.047587	LINC00599	0.763685
ipsilateral_degree_asymmetry	Midbrain_DA.genes.annot	ENSG00000185989	1.6686	0.047603	RASA3	0.763685
ipsilateral_degree_asymmetry	Midbrain_DA.genes.annot	ENSG00000198074	1.6683	0.04763	AKR1B10	0.763685
ipsilateral_degree_asymmetry	Midbrain_DA.genes.annot	ENSG00000112812	1.6682	0.047636	PRSS16	0.763685
ipsilateral_degree_asymmetry	Midbrain_DA.genes.annot	ENSG00000279004	1.6682	0.047638	AC103798.1	0.763685
ipsilateral_degree_asymmetry	Midbrain_DA.genes.annot	ENSG00000132305	1.6678	0.047676	IMMT	0.763695
ipsilateral_degree_asymmetry	Midbrain_DA.genes.annot	ENSG00000237131	1.6678	0.047678	AL021397.1	0.763695
ipsilateral_degree_asymmetry	Midbrain_DA.genes.annot	ENSG00000244391	1.6676	0.047693	RN7SL330P	0.763695
ipsilateral_degree_asymmetry	Midbrain_DA.genes.annot	ENSG00000102981	1.6675	0.047705	PARD6A	0.763695
ipsilateral_degree_asymmetry	Midbrain_DA.genes.annot	ENSG00000143387	1.6675	0.047711	CTSK	0.763695
ipsilateral_degree_asymmetry	Adult_brain.genes.annot	ENSG00000258116	1.7956	0.03628	PPIAP45	0.763887
ipsilateral_degree_asymmetry	Adult_brain.genes.annot	ENSG00000266605	1.7953	0.0363	LONRF2P1	0.763887
ipsilateral_degree_asymmetry	Adult_brain.genes.annot	ENSG00000276650	1.7949	0.036334	AC022202.1	0.763887
ipsilateral_degree_asymmetry	Adult_brain.genes.annot	ENSG00000265289	1.7946	0.036357	AC104996.1	0.763887
ipsilateral_degree_asymmetry	Adult_brain.genes.annot	ENSG00000223445	1.7945	0.036363	RPL6P21	0.763887
ipsilateral_degree_asymmetry	Adult_brain.genes.annot	ENSG00000264390	1.7945	0.036367	MIR4465	0.763887
ipsilateral_degree_asymmetry	Adult_brain.genes.annot	ENSG00000096060	1.7945	0.036367	FKBP5	0.763887
ipsilateral_degree_asymmetry	Adult_brain.genes.annot	ENSG00000279025	1.7939	0.036412	AL356863.1	0.763887
ipsilateral_degree_asymmetry	Adult_brain.genes.annot	ENSG00000261465	1.7939	0.036413	AC099518.4	0.763887
ipsilateral_degree_asymmetry	Adult_brain.genes.annot	ENSG00000265603	1.7935	0.036444	RN7SL133P	0.763887
ipsilateral_degree_asymmetry	Adult_brain.genes.annot	ENSG00000238752	1.7934	0.036451	snoU13	0.763887
ipsilateral_degree_asymmetry	Adult_brain.genes.annot	ENSG00000243654	1.7933	0.03646	RN7SL295P	0.763887
ipsilateral_degree_asymmetry	Adult_brain.genes.annot	ENSG00000266967	1.7929	0.036497	AARSD1	0.763887
ipsilateral_degree_asymmetry	Adult_brain.genes.annot	ENSG00000268649	1.7927	0.036514	AL132655.2	0.763887
ipsilateral_degree_asymmetry	Adult_brain.genes.annot	ENSG00000231987	1.7924	0.036532	LINC01787	0.763887
ipsilateral_degree_asymmetry	Adult_brain.genes.annot	ENSG00000256571	1.7921	0.03656	AC079866.2	0.763887
ipsilateral_degree_asymmetry	Adult_brain.genes.annot	ENSG00000128655	1.792	0.036568	PDE11A	0.763887
ipsilateral_degree_asymmetry	Adult_brain.genes.annot	ENSG00000267002	1.7919	0.036572	AC060780.1	0.763887
ipsilateral_degree_asymmetry	Adult_brain.genes.annot	ENSG00000267959	1.7919	0.036578	MIR3188	0.763887
ipsilateral_degree_asymmetry	Adult_brain.genes.annot	ENSG00000201708	1.7917	0.036591	RNA5SP359	0.763887
ipsilateral_degree_asymmetry	Adult_brain.genes.annot	ENSG00000067900	1.7913	0.03662	ROCK1	0.763887
ipsilateral_degree_asymmetry	Adult_brain.genes.annot	ENSG00000253730	1.7912	0.036631	AC015909.2	0.763887
ipsilateral_degree_asymmetry	Adult_brain.genes.annot	ENSG00000266128	1.7907	0.036672	RN7SL366P	0.763887
ipsilateral_degree_asymmetry	Adult_brain.genes.annot	ENSG00000120708	1.7906	0.036681	TGFBI	0.763887
ipsilateral_degree_asymmetry	Adult_brain.genes.annot	ENSG00000238322	1.7904	0.036691	snoU13	0.763887
ipsilateral_degree_asymmetry	Adult_brain.genes.annot	ENSG00000105738	1.7903	0.036703	SIPA1L3	0.763887
ipsilateral_degree_asymmetry	Adult_brain.genes.annot	ENSG00000176273	1.7902	0.036709	SLC35G1	0.763887
ipsilateral_degree_asymmetry	Adult_brain.genes.annot	ENSG00000234356	1.7902	0.036711	AC009945.1	0.763887
ipsilateral_degree_asymmetry	Adult_brain.genes.annot	ENSG00000215346	1.7895	0.036767	AF131215.5	0.763887
ipsilateral_degree_asymmetry	Adult_brain.genes.annot	ENSG00000230993	1.7894	0.036774	RPL12P15	0.763887
ipsilateral_degree_asymmetry	Adult_brain.genes.annot	ENSG00000254833	1.7893	0.036782	AP001893.3	0.763887
ipsilateral_degree_asymmetry	Adult_brain.genes.annot	ENSG00000172156	1.7891	0.036797	CCL11	0.763887
ipsilateral_degree_asymmetry	Adult_brain.genes.annot	ENSG00000225807	1.7891	0.036798	AC069281.1	0.763887
ipsilateral_degree_asymmetry	Adult_brain.genes.annot	ENSG00000154114	1.7891	0.0368	TBCEL	0.763887
ipsilateral_degree_asymmetry	Adult_brain.genes.annot	ENSG00000279842	1.7886	0.036839	AC007603.2	0.763887
ipsilateral_degree_asymmetry	Adult_brain.genes.annot	ENSG00000182749	1.7885	0.036846	PAQR7	0.763887
ipsilateral_degree_asymmetry	Adult_brain.genes.annot	ENSG00000213055	1.788	0.036888	EEF1B2P7	0.763887
ipsilateral_degree_asymmetry	Adult_brain.genes.annot	ENSG00000260139	1.7874	0.036935	CSPG4P13	0.763887
ipsilateral_degree_asymmetry	Adult_brain.genes.annot	ENSG00000113368	1.7871	0.036962	LMNB1	0.763887
ipsilateral_degree_asymmetry	Adult_brain.genes.annot	ENSG00000240237	1.7867	0.036989	AF305872.1	0.763887
ipsilateral_degree_asymmetry	Adult_brain.genes.annot	ENSG00000207507	1.7866	0.036999	RNU6-9	0.763887
ipsilateral_degree_asymmetry	Adult_brain.genes.annot	ENSG00000165795	1.7864	0.037017	NDRG2	0.763887
ipsilateral_degree_asymmetry	Adult_brain.genes.annot	ENSG00000259062	1.7862	0.03703	ACTN1-AS1	0.763887
ipsilateral_degree_asymmetry	Adult_brain.genes.annot	ENSG00000177688	1.7862	0.037033	SUMO4	0.763887
ipsilateral_degree_asymmetry	Adult_brain.genes.annot	ENSG00000256670	1.7861	0.037042	AC078962.5	0.763887
ipsilateral_degree_asymmetry	Adult_brain.genes.annot	ENSG00000272025	1.7856	0.03708	SNORA74	0.763887
ipsilateral_degree_asymmetry	Adult_brain.genes.annot	ENSG00000141384	1.7854	0.037101	TAF4B	0.763887
ipsilateral_degree_asymmetry	Adult_brain.genes.annot	ENSG00000271874	1.7853	0.037104	AC025754.2	0.763887
ipsilateral_degree_asymmetry	Adult_brain.genes.annot	ENSG00000181778	1.7849	0.037135	TMEM252	0.763887
ipsilateral_degree_asymmetry	Adult_brain.genes.annot	ENSG00000251714	1.7849	0.03714	RN7SKP67	0.763887
ipsilateral_degree_asymmetry	Adult_brain.genes.annot	ENSG00000207512	1.7847	0.037152	Y_RNA	0.763887
ipsilateral_degree_asymmetry	Adult_brain.genes.annot	ENSG00000204148	1.7845	0.037168	LINC00474	0.763887
ipsilateral_degree_asymmetry	Adult_brain.genes.annot	ENSG00000229897	1.7843	0.037184	SEPTIN7P7	0.763887
ipsilateral_degree_asymmetry	Adult_brain.genes.annot	ENSG00000237541	1.7843	0.037187	HLA-DQA2	0.763887
ipsilateral_degree_asymmetry	Adult_brain.genes.annot	ENSG00000228064	1.7843	0.03719	AC023469.2	0.763887
ipsilateral_degree_asymmetry	Adult_brain.genes.annot	ENSG00000264989	1.7843	0.037191	AL136302.1	0.763887
ipsilateral_degree_asymmetry	Adult_brain.genes.annot	ENSG00000215874	1.7839	0.037224	CAPNS1P1	0.763887
ipsilateral_degree_asymmetry	Adult_brain.genes.annot	ENSG00000175206	1.7835	0.037249	NPPA	0.763887
ipsilateral_degree_asymmetry	Adult_brain.genes.annot	ENSG00000176925	1.7834	0.037264	OR51F2	0.763887
ipsilateral_degree_asymmetry	Adult_brain.genes.annot	ENSG00000249319	1.7833	0.037265	AC068533.4	0.763887
ipsilateral_degree_asymmetry	Adult_brain.genes.annot	ENSG00000244378	1.7833	0.037271	RPS2P45	0.763887
ipsilateral_degree_asymmetry	Adult_brain.genes.annot	ENSG00000174982	1.7832	0.037276	OR4S2	0.763887
ipsilateral_degree_asymmetry	Adult_brain.genes.annot	ENSG00000250972	1.7832	0.037279	CKS1BP5	0.763887
ipsilateral_degree_asymmetry	Adult_brain.genes.annot	ENSG00000231622	1.7831	0.037285	RPS29P7	0.763887
ipsilateral_degree_asymmetry	Adult_brain.genes.annot	ENSG00000145817	1.783	0.03729	YIPF5	0.763887
ipsilateral_degree_asymmetry	Adult_brain.genes.annot	ENSG00000255336	1.783	0.037293	AP003181.1	0.763887
ipsilateral_degree_asymmetry	Adult_brain.genes.annot	ENSG00000240522	1.7829	0.037304	RPL7AP10	0.763887
ipsilateral_degree_asymmetry	Adult_brain.genes.annot	ENSG00000105976	1.7826	0.037326	MET	0.763887
ipsilateral_degree_asymmetry	Adult_brain.genes.annot	ENSG00000204922	1.7825	0.037331	UQCC3	0.763887
ipsilateral_degree_asymmetry	Adult_brain.genes.annot	ENSG00000198216	1.7825	0.037333	CACNA1E	0.763887
ipsilateral_degree_asymmetry	Adult_brain.genes.annot	ENSG00000219453	1.7824	0.037343	AL133270.1	0.763887
ipsilateral_degree_asymmetry	Adult_brain.genes.annot	ENSG00000202048	1.7819	0.037379	SNORD114-20	0.763887
ipsilateral_degree_asymmetry	Adult_brain.genes.annot	ENSG00000272337	1.7819	0.037385	U6	0.763887
ipsilateral_degree_asymmetry	Adult_brain.genes.annot	ENSG00000282849	1.7818	0.037393	AL359834.1	0.763887
ipsilateral_degree_asymmetry	Adult_brain.genes.annot	ENSG00000201086	1.7815	0.037413	RNA5SP394	0.763887
ipsilateral_degree_asymmetry	Adult_brain.genes.annot	ENSG00000273217	1.7815	0.037416	AC008695.1	0.763887
ipsilateral_degree_asymmetry	Adult_brain.genes.annot	ENSG00000280408	1.781	0.037456	AC032044.2	0.763887
ipsilateral_degree_asymmetry	Adult_brain.genes.annot	ENSG00000231711	1.7809	0.037463	LINC00899	0.763887
ipsilateral_degree_asymmetry	Adult_brain.genes.annot	ENSG00000230975	1.7808	0.037471	AC012355.1	0.763887
ipsilateral_degree_asymmetry	Adult_brain.genes.annot	ENSG00000220771	1.7806	0.03749	BOLA2P3	0.763887
ipsilateral_degree_asymmetry	Adult_brain.genes.annot	ENSG00000089094	1.7803	0.037511	KDM2B	0.763887
ipsilateral_degree_asymmetry	Adult_brain.genes.annot	ENSG00000238750	1.7802	0.037521	RNU7-27P	0.763887
ipsilateral_degree_asymmetry	Adult_brain.genes.annot	ENSG00000236257	1.7802	0.037523	EI24P2	0.763887
ipsilateral_degree_asymmetry	Adult_brain.genes.annot	ENSG00000223930	1.7801	0.037529	AC117453.1	0.763887
ipsilateral_degree_asymmetry	Adult_brain.genes.annot	ENSG00000086827	1.7801	0.03753	ZW10	0.763887
ipsilateral_degree_asymmetry	Adult_brain.genes.annot	ENSG00000230950	1.78	0.037535	MTND2P21	0.763887
ipsilateral_degree_asymmetry	Adult_brain.genes.annot	ENSG00000248187	1.78	0.037541	AC078850.1	0.763887
ipsilateral_degree_asymmetry	Adult_brain.genes.annot	ENSG00000275632	1.7799	0.037548	AL035461.3	0.763887
ipsilateral_degree_asymmetry	Adult_brain.genes.annot	ENSG00000226124	1.7796	0.037567	FTCDNL1	0.763887
ipsilateral_degree_asymmetry	Adult_brain.genes.annot	ENSG00000107863	1.7796	0.037569	ARHGAP21	0.763887
ipsilateral_degree_asymmetry	Adult_brain.genes.annot	ENSG00000271742	1.7793	0.037592	AL121992.2	0.763887
ipsilateral_degree_asymmetry	Adult_brain.genes.annot	ENSG00000256723	1.7793	0.037593	AP003717.3	0.763887
ipsilateral_degree_asymmetry	Adult_brain.genes.annot	ENSG00000207011	1.7789	0.037625	RNY4P13	0.763966
ipsilateral_degree_asymmetry	Adult_brain.genes.annot	ENSG00000220891	1.7789	0.037626	AC246793.1	0.763966
ipsilateral_degree_asymmetry	Fetal_brain.genes.annot	ENSG00000160111	1.8456	0.032475	CPAMD8	0.76398
ipsilateral_degree_asymmetry	Fetal_brain.genes.annot	ENSG00000104365	1.8456	0.032476	IKBKB	0.76398
ipsilateral_degree_asymmetry	Fetal_brain.genes.annot	ENSG00000226643	1.8451	0.032511	AL513314.1	0.76398
ipsilateral_degree_asymmetry	Fetal_brain.genes.annot	ENSG00000255162	1.845	0.032518	AP004833.2	0.76398
ipsilateral_degree_asymmetry	Fetal_brain.genes.annot	ENSG00000145642	1.845	0.032522	SHISAL2B	0.76398
ipsilateral_degree_asymmetry	Fetal_brain.genes.annot	ENSG00000258135	1.8448	0.032533	LINC02396	0.76398
ipsilateral_degree_asymmetry	Cortical_Neuron.genes.annot	ENSG00000267006	1.7159	0.043091	AC008507.2	0.764006
ipsilateral_degree_asymmetry	Cortical_Neuron.genes.annot	ENSG00000216775	1.7155	0.043126	AL109918.1	0.764006
ipsilateral_degree_asymmetry	Cortical_Neuron.genes.annot	ENSG00000138794	1.7155	0.043131	CASP6	0.764006
ipsilateral_degree_asymmetry	Cortical_Neuron.genes.annot	ENSG00000249797	1.7154	0.043133	LINC02147	0.764006
ipsilateral_degree_asymmetry	Cortical_Neuron.genes.annot	ENSG00000250869	1.7154	0.043135	AC087359.1	0.764006
ipsilateral_degree_asymmetry	Midbrain_DA.genes.annot	ENSG00000283339	1.6667	0.047785	AC093726.3	0.764024
ipsilateral_degree_asymmetry	Midbrain_DA.genes.annot	ENSG00000261292	1.6667	0.04779	AC110491.1	0.764024
ipsilateral_degree_asymmetry	Midbrain_DA.genes.annot	ENSG00000215256	1.6666	0.047796	DHRS4-AS1	0.764024
ipsilateral_degree_asymmetry	Midbrain_DA.genes.annot	ENSG00000230568	1.6666	0.047799	SF3A3P1	0.764024
ipsilateral_degree_asymmetry	Midbrain_DA.genes.annot	ENSG00000275250	1.6664	0.047813	AC093913.1	0.764024
ipsilateral_degree_asymmetry	Midbrain_DA.genes.annot	ENSG00000259428	1.6664	0.047819	HMGB3P26	0.764024
ipsilateral_degree_asymmetry	Midbrain_DA.genes.annot	ENSG00000162433	1.6662	0.047833	AK4	0.764024
ipsilateral_degree_asymmetry	Midbrain_DA.genes.annot	ENSG00000225022	1.6661	0.047851	UBE2D3P1	0.76408
ipsilateral_degree_asymmetry	Fetal_brain.genes.annot	ENSG00000225935	1.8439	0.032602	BANF1P5	0.764221
ipsilateral_degree_asymmetry	Fetal_brain.genes.annot	ENSG00000258594	1.8438	0.032609	AC021979.1	0.764221
ipsilateral_degree_asymmetry	Fetal_brain.genes.annot	ENSG00000105483	1.8437	0.032614	CARD8	0.764221
ipsilateral_degree_asymmetry	Fetal_brain.genes.annot	ENSG00000225148	1.8437	0.032614	AL050338.1	0.764221
ipsilateral_degree_asymmetry	Fetal_brain.genes.annot	ENSG00000171533	1.8434	0.032633	MAP6	0.764221
ipsilateral_degree_asymmetry	Fetal_brain.genes.annot	ENSG00000115252	1.8433	0.03264	PDE1A	0.764221
ipsilateral_degree_asymmetry	Fetal_brain.genes.annot	ENSG00000220515	1.8431	0.032654	PGAM1P10	0.764221
ipsilateral_degree_asymmetry	Fetal_brain.genes.annot	ENSG00000169418	1.8427	0.032688	NPR1	0.764221
ipsilateral_degree_asymmetry	Fetal_brain.genes.annot	ENSG00000267611	1.8426	0.032695	AC008521.1	0.764221
ipsilateral_degree_asymmetry	Fetal_brain.genes.annot	ENSG00000258967	1.8425	0.032702	HMGN1P3	0.764221
ipsilateral_degree_asymmetry	Fetal_brain.genes.annot	ENSG00000120279	1.8417	0.032757	MYCT1	0.764221
ipsilateral_degree_asymmetry	Fetal_brain.genes.annot	ENSG00000249231	1.8416	0.032769	CASC16	0.764221
ipsilateral_degree_asymmetry	Fetal_brain.genes.annot	ENSG00000199319	1.8415	0.032775	RN7SKP25	0.764221
ipsilateral_degree_asymmetry	Fetal_brain.genes.annot	ENSG00000050438	1.8411	0.032806	SLC4A8	0.764221
ipsilateral_degree_asymmetry	Fetal_brain.genes.annot	ENSG00000279333	1.8409	0.032818	AC096636.1	0.764221
ipsilateral_degree_asymmetry	Fetal_brain.genes.annot	ENSG00000236936	1.8405	0.032849	AL031005.1	0.764221
ipsilateral_degree_asymmetry	Fetal_brain.genes.annot	ENSG00000212493	1.84	0.032886	SNORD19	0.764221
ipsilateral_degree_asymmetry	Fetal_brain.genes.annot	ENSG00000252787	1.84	0.032886	SNORD19B	0.764221
ipsilateral_degree_asymmetry	Fetal_brain.genes.annot	ENSG00000143624	1.8398	0.032897	INTS3	0.764221
ipsilateral_degree_asymmetry	Fetal_brain.genes.annot	ENSG00000202270	1.8397	0.032903	SNORD114-12	0.764221
ipsilateral_degree_asymmetry	Fetal_brain.genes.annot	ENSG00000123843	1.8397	0.032903	C4BPB	0.764221
ipsilateral_degree_asymmetry	Fetal_brain.genes.annot	ENSG00000279991	1.8397	0.032906	AC009044.1	0.764221
ipsilateral_degree_asymmetry	Fetal_brain.genes.annot	ENSG00000262400	1.8394	0.032931	AL590084.3	0.764221
ipsilateral_degree_asymmetry	Fetal_brain.genes.annot	ENSG00000145721	1.8393	0.032934	LIX1	0.764221
ipsilateral_degree_asymmetry	Fetal_brain.genes.annot	ENSG00000101782	1.8391	0.032952	RIOK3	0.764221
ipsilateral_degree_asymmetry	Fetal_brain.genes.annot	ENSG00000108797	1.8389	0.032968	CNTNAP1	0.764221
ipsilateral_degree_asymmetry	Fetal_brain.genes.annot	ENSG00000207600	1.8387	0.032983	MIR598	0.764221
ipsilateral_degree_asymmetry	Fetal_brain.genes.annot	ENSG00000230829	1.8386	0.032989	AC025181.1	0.764221
ipsilateral_degree_asymmetry	Fetal_brain.genes.annot	ENSG00000253356	1.8385	0.032991	AC084024.3	0.764221
ipsilateral_degree_asymmetry	Fetal_brain.genes.annot	ENSG00000249363	1.8384	0.033002	AC011411.1	0.764221
ipsilateral_degree_asymmetry	Fetal_brain.genes.annot	ENSG00000270741	1.8381	0.033022	PRELID3BP8	0.764221
ipsilateral_degree_asymmetry	Fetal_brain.genes.annot	ENSG00000254841	1.8379	0.033037	OR4V1P	0.764221
ipsilateral_degree_asymmetry	Fetal_brain.genes.annot	ENSG00000188993	1.8377	0.033053	LRRC66	0.764221
ipsilateral_degree_asymmetry	Fetal_brain.genes.annot	ENSG00000269737	1.8376	0.033064	AL691432.1	0.764221
ipsilateral_degree_asymmetry	Fetal_brain.genes.annot	ENSG00000254556	1.8375	0.033071	AF131215.2	0.764221
ipsilateral_degree_asymmetry	Fetal_brain.genes.annot	ENSG00000211970	1.8372	0.033094	IGHV4-61	0.764221
ipsilateral_degree_asymmetry	Fetal_brain.genes.annot	ENSG00000200982	1.837	0.033102	Y_RNA	0.764221
ipsilateral_degree_asymmetry	Fetal_brain.genes.annot	ENSG00000229625	1.8368	0.033118	AC016877.1	0.764221
ipsilateral_degree_asymmetry	Fetal_brain.genes.annot	ENSG00000099949	1.8367	0.033126	LZTR1	0.764221
ipsilateral_degree_asymmetry	Fetal_brain.genes.annot	ENSG00000238076	1.8363	0.033157	MRPL48P1	0.764221
ipsilateral_degree_asymmetry	Fetal_brain.genes.annot	ENSG00000282849	1.8361	0.033172	AL359834.1	0.764221
ipsilateral_degree_asymmetry	Fetal_brain.genes.annot	ENSG00000259942	1.8359	0.033185	RP11-292F22.7	0.764221
ipsilateral_degree_asymmetry	Fetal_brain.genes.annot	ENSG00000143393	1.8358	0.033197	PI4KB	0.764221
ipsilateral_degree_asymmetry	Fetal_brain.genes.annot	ENSG00000252452	1.8353	0.03323	RNU6-107P	0.764221
ipsilateral_degree_asymmetry	Fetal_brain.genes.annot	ENSG00000178826	1.8352	0.033236	TMEM139	0.764221
ipsilateral_degree_asymmetry	Fetal_brain.genes.annot	ENSG00000258240	1.8349	0.033261	AC002351.1	0.764221
ipsilateral_degree_asymmetry	Fetal_brain.genes.annot	ENSG00000115211	1.8342	0.033309	EIF2B4	0.764221
ipsilateral_degree_asymmetry	Fetal_brain.genes.annot	ENSG00000160961	1.8341	0.033317	ZNF333	0.764221
ipsilateral_degree_asymmetry	Fetal_brain.genes.annot	ENSG00000180708	1.8341	0.03332	OR10K2	0.764221
ipsilateral_degree_asymmetry	Fetal_brain.genes.annot	ENSG00000272940	1.834	0.033324	U62317.3	0.764221
ipsilateral_degree_asymmetry	Fetal_brain.genes.annot	ENSG00000265878	1.834	0.033326	MIR3914-1	0.764221
ipsilateral_degree_asymmetry	Fetal_brain.genes.annot	ENSG00000265199	1.8334	0.033369	AL359218.1	0.764221
ipsilateral_degree_asymmetry	Fetal_brain.genes.annot	ENSG00000106633	1.8333	0.033383	GCK	0.764221
ipsilateral_degree_asymmetry	Fetal_brain.genes.annot	ENSG00000204977	1.8329	0.033405	TRIM13	0.764221
ipsilateral_degree_asymmetry	Fetal_brain.genes.annot	ENSG00000282836	1.8328	0.033416	AC068544.2	0.764221
ipsilateral_degree_asymmetry	Fetal_brain.genes.annot	ENSG00000273512	1.8327	0.03342	AC022748.3	0.764221
ipsilateral_degree_asymmetry	Fetal_brain.genes.annot	ENSG00000272456	1.8325	0.033441	AC087045.2	0.764221
ipsilateral_degree_asymmetry	Fetal_brain.genes.annot	ENSG00000198720	1.8318	0.033492	ANKRD13B	0.764221
ipsilateral_degree_asymmetry	Fetal_brain.genes.annot	ENSG00000243943	1.8315	0.033511	ZNF512	0.764221
ipsilateral_degree_asymmetry	Fetal_brain.genes.annot	ENSG00000232391	1.8314	0.033522	RANP2	0.764221
ipsilateral_degree_asymmetry	Fetal_brain.genes.annot	ENSG00000020922	1.8314	0.033523	MRE11	0.764221
ipsilateral_degree_asymmetry	Fetal_brain.genes.annot	ENSG00000211897	1.8312	0.033533	IGHG3	0.764221
ipsilateral_degree_asymmetry	Fetal_brain.genes.annot	ENSG00000207303	1.8312	0.033535	Y_RNA	0.764221
ipsilateral_degree_asymmetry	Fetal_brain.genes.annot	ENSG00000248511	1.8311	0.033543	AC112695.1	0.764221
ipsilateral_degree_asymmetry	Fetal_brain.genes.annot	ENSG00000228482	1.831	0.033548	LINC01713	0.764221
ipsilateral_degree_asymmetry	Fetal_brain.genes.annot	ENSG00000266642	1.8309	0.033559	AC024267.7	0.764221
ipsilateral_degree_asymmetry	Fetal_brain.genes.annot	ENSG00000230267	1.8308	0.033562	HERC2P4	0.764221
ipsilateral_degree_asymmetry	Fetal_brain.genes.annot	ENSG00000251688	1.8308	0.033567	LINC02507	0.764221
ipsilateral_degree_asymmetry	Fetal_brain.genes.annot	ENSG00000138867	1.8306	0.033577	GUCD1	0.764221
ipsilateral_degree_asymmetry	Fetal_brain.genes.annot	ENSG00000104823	1.8306	0.033578	ECH1	0.764221
ipsilateral_degree_asymmetry	Fetal_brain.genes.annot	ENSG00000228950	1.8301	0.033614	AC023137.2	0.764221
ipsilateral_degree_asymmetry	Fetal_brain.genes.annot	ENSG00000255945	1.8297	0.033649	AC025252.2	0.764221
ipsilateral_degree_asymmetry	Fetal_brain.genes.annot	ENSG00000104915	1.8296	0.033654	STX10	0.764221
ipsilateral_degree_asymmetry	Fetal_brain.genes.annot	ENSG00000135205	1.8296	0.033657	CCDC146	0.764221
ipsilateral_degree_asymmetry	Fetal_brain.genes.annot	ENSG00000104957	1.8295	0.033659	CCDC130	0.764221
ipsilateral_degree_asymmetry	Fetal_brain.genes.annot	ENSG00000131378	1.8292	0.033687	RFTN1	0.764221
ipsilateral_degree_asymmetry	Fetal_brain.genes.annot	ENSG00000204640	1.8291	0.033689	NMS	0.764221
ipsilateral_degree_asymmetry	Fetal_brain.genes.annot	ENSG00000239063	1.8288	0.033714	snoU13	0.764221
ipsilateral_degree_asymmetry	Fetal_brain.genes.annot	ENSG00000253820	1.8288	0.033716	IGHVII-67-1	0.764221
ipsilateral_degree_asymmetry	Fetal_brain.genes.annot	ENSG00000075218	1.8287	0.033721	GTSE1	0.764221
ipsilateral_degree_asymmetry	Fetal_brain.genes.annot	ENSG00000106123	1.8282	0.033763	EPHB6	0.764221
ipsilateral_degree_asymmetry	Fetal_brain.genes.annot	ENSG00000231203	1.8279	0.033779	KRT8P10	0.764221
ipsilateral_degree_asymmetry	Fetal_brain.genes.annot	ENSG00000214184	1.8278	0.033786	GCC2-AS1	0.764221
ipsilateral_degree_asymmetry	Fetal_brain.genes.annot	ENSG00000279562	1.8278	0.033789	AC090617.8	0.764221
ipsilateral_degree_asymmetry	Fetal_brain.genes.annot	ENSG00000110436	1.8277	0.033799	SLC1A2	0.764221
ipsilateral_degree_asymmetry	Fetal_brain.genes.annot	ENSG00000162174	1.8276	0.033807	ASRGL1	0.764221
ipsilateral_degree_asymmetry	Fetal_brain.genes.annot	ENSG00000265289	1.8275	0.033812	AC104996.1	0.764221
ipsilateral_degree_asymmetry	Fetal_brain.genes.annot	ENSG00000239628	1.8273	0.033825	AC073288.1	0.764221
ipsilateral_degree_asymmetry	Fetal_brain.genes.annot	ENSG00000124557	1.8272	0.033838	BTN1A1	0.764221
ipsilateral_degree_asymmetry	Cortical_Neuron.genes.annot	ENSG00000228085	1.7151	0.043162	AC009296.1	0.764227
ipsilateral_degree_asymmetry	Fetal_brain.genes.annot	ENSG00000222842	1.8266	0.033877	RN7SKP168	0.76427
ipsilateral_degree_asymmetry	Fetal_brain.genes.annot	ENSG00000273388	1.8265	0.033891	AC005291.2	0.76427
ipsilateral_degree_asymmetry	Fetal_brain.genes.annot	ENSG00000273434	1.8263	0.033899	OR8S21P	0.76427
ipsilateral_degree_asymmetry	Fetal_brain.genes.annot	ENSG00000213585	1.8262	0.03391	VDAC1	0.76427
ipsilateral_degree_asymmetry	Fetal_brain.genes.annot	ENSG00000232197	1.8258	0.033938	AL596442.1	0.76427
ipsilateral_degree_asymmetry	Fetal_brain.genes.annot	ENSG00000237870	1.8258	0.033939	AC073130.1	0.76427
ipsilateral_degree_asymmetry	Fetal_brain.genes.annot	ENSG00000232309	1.8258	0.033942	AL390856.1	0.76427
ipsilateral_degree_asymmetry	Cortical_Neuron.genes.annot	ENSG00000232377	1.7147	0.043202	AC016910.2	0.764581
ipsilateral_degree_asymmetry	Cortical_Neuron.genes.annot	ENSG00000260626	1.7146	0.043211	AC136944.1	0.764581
ipsilateral_degree_asymmetry	Cortical_Neuron.genes.annot	ENSG00000222472	1.7144	0.043232	RN7SKP7	0.764606
ipsilateral_degree_asymmetry	Cortical_Neuron.genes.annot	ENSG00000183674	1.7142	0.043249	LINC00518	0.764606
ipsilateral_degree_asymmetry	Cortical_Neuron.genes.annot	ENSG00000241183	1.7141	0.043256	AC009022.2	0.764606
ipsilateral_degree_asymmetry	Cortical_Neuron.genes.annot	ENSG00000199285	1.7138	0.043284	Y_RNA	0.764666
ipsilateral_degree_asymmetry	Cortical_Neuron.genes.annot	ENSG00000234542	1.7136	0.0433	AL357127.1	0.764666
ipsilateral_degree_asymmetry	Cortical_Neuron.genes.annot	ENSG00000226501	1.7136	0.043303	USF1P1	0.764666
ipsilateral_degree_asymmetry	Fetal_brain.genes.annot	ENSG00000267375	1.8253	0.033976	AC008649.2	0.764707
ipsilateral_degree_asymmetry	Cortical_Neuron.genes.annot	ENSG00000250515	1.7133	0.043333	AC116353.4	0.764876
ipsilateral_degree_asymmetry	Cortical_Neuron.genes.annot	ENSG00000105507	1.7129	0.043364	CABP5	0.764876
ipsilateral_degree_asymmetry	Cortical_Neuron.genes.annot	ENSG00000237498	1.7129	0.043369	AC010105.1	0.764876
ipsilateral_degree_asymmetry	Cortical_Neuron.genes.annot	ENSG00000221843	1.7128	0.043373	C2orf16	0.764876
ipsilateral_degree_asymmetry	Cortical_Neuron.genes.annot	ENSG00000167257	1.7125	0.043403	RNF214	0.764944
ipsilateral_degree_asymmetry	Cortical_Neuron.genes.annot	ENSG00000172315	1.7124	0.043412	TP53RK	0.764944
ipsilateral_degree_asymmetry	Cortical_Neuron.genes.annot	ENSG00000226508	1.7123	0.043425	LINC01918	0.764944
ipsilateral_degree_asymmetry	Cortical_Neuron.genes.annot	ENSG00000227839	1.7121	0.043435	AL645730.2	0.764944
ipsilateral_degree_asymmetry	ENSG.genes.annot	ENSG00000188389	1.6595	0.048506	PDCD1	0.764948
ipsilateral_degree_asymmetry	ENSG.genes.annot	ENSG00000135930	1.6592	0.048543	EIF4E2	0.764948
ipsilateral_degree_asymmetry	ENSG.genes.annot	ENSG00000187231	1.659	0.048553	SESTD1	0.764948
ipsilateral_degree_asymmetry	ENSG.genes.annot	ENSG00000040199	1.6587	0.048592	PHLPP2	0.764948
ipsilateral_degree_asymmetry	ENSG.genes.annot	ENSG00000168872	1.6586	0.048602	DDX19A	0.764948
ipsilateral_degree_asymmetry	ENSG.genes.annot	ENSG00000093217	1.6585	0.048611	XYLB	0.764948
ipsilateral_degree_asymmetry	Midbrain_DA.genes.annot	ENSG00000255189	1.6651	0.047946	GLYATL1P1	0.76515
ipsilateral_degree_asymmetry	Midbrain_DA.genes.annot	ENSG00000144331	1.6649	0.047965	ZNF385B	0.76515
ipsilateral_degree_asymmetry	Midbrain_DA.genes.annot	ENSG00000137573	1.6648	0.047973	SULF1	0.76515
ipsilateral_degree_asymmetry	Midbrain_DA.genes.annot	ENSG00000174238	1.6648	0.047976	PITPNA	0.76515
ipsilateral_degree_asymmetry	Midbrain_DA.genes.annot	ENSG00000169641	1.6646	0.047998	LUZP1	0.765269
ipsilateral_degree_asymmetry	Midbrain_DA.genes.annot	ENSG00000270060	1.6644	0.048013	AC090589.3	0.765277
ipsilateral_degree_asymmetry	Adult_brain.genes.annot	ENSG00000254056	1.7776	0.037735	IGHV3-71	0.765515
ipsilateral_degree_asymmetry	Adult_brain.genes.annot	ENSG00000248684	1.7776	0.037737	BIN2P2	0.765515
ipsilateral_degree_asymmetry	Adult_brain.genes.annot	ENSG00000272990	1.7775	0.037746	AC084036.1	0.765515
ipsilateral_degree_asymmetry	Adult_brain.genes.annot	ENSG00000228776	1.7773	0.037761	AC114492.1	0.765524
ipsilateral_degree_asymmetry	Midbrain_DA.genes.annot	ENSG00000250546	1.6641	0.048043	AC079160.1	0.765524
ipsilateral_degree_asymmetry	ENSG.genes.annot	ENSG00000065883	1.6571	0.048745	CDK13	0.765617
ipsilateral_degree_asymmetry	ENSG.genes.annot	ENSG00000157353	1.6567	0.048793	FCSK	0.765617
ipsilateral_degree_asymmetry	ENSG.genes.annot	ENSG00000125885	1.6556	0.048898	MCM8	0.765617
ipsilateral_degree_asymmetry	ENSG.genes.annot	ENSG00000173218	1.6556	0.048899	VANGL1	0.765617
ipsilateral_degree_asymmetry	ENSG.genes.annot	ENSG00000106355	1.6555	0.048916	LSM5	0.765617
ipsilateral_degree_asymmetry	ENSG.genes.annot	ENSG00000066056	1.655	0.048965	TIE1	0.765617
ipsilateral_degree_asymmetry	ENSG.genes.annot	ENSG00000157036	1.6549	0.048973	EXOG	0.765617
ipsilateral_degree_asymmetry	ENSG.genes.annot	ENSG00000106123	1.6544	0.049019	EPHB6	0.765617
ipsilateral_degree_asymmetry	ENSG.genes.annot	ENSG00000126522	1.6542	0.04904	ASL	0.765617
ipsilateral_degree_asymmetry	Midbrain_DA.genes.annot	ENSG00000180053	1.6636	0.048095	NKX2-6	0.765641
ipsilateral_degree_asymmetry	Midbrain_DA.genes.annot	ENSG00000272719	1.6635	0.048111	AC006483.2	0.765641
ipsilateral_degree_asymmetry	Midbrain_DA.genes.annot	ENSG00000258035	1.6633	0.048123	AC123567.2	0.765641
ipsilateral_degree_asymmetry	Midbrain_DA.genes.annot	ENSG00000185115	1.663	0.048155	NSMCE3	0.765641
ipsilateral_degree_asymmetry	Midbrain_DA.genes.annot	ENSG00000143167	1.6629	0.048161	GPA33	0.765641
ipsilateral_degree_asymmetry	Midbrain_DA.genes.annot	ENSG00000085733	1.6627	0.048187	CTTN	0.765641
ipsilateral_degree_asymmetry	Midbrain_DA.genes.annot	ENSG00000143341	1.6625	0.048209	HMCN1	0.765641
ipsilateral_degree_asymmetry	Midbrain_DA.genes.annot	ENSG00000280113	1.6624	0.048216	AL357140.3	0.765641
ipsilateral_degree_asymmetry	Midbrain_DA.genes.annot	ENSG00000258128	1.6624	0.048221	MKRN9P	0.765641
ipsilateral_degree_asymmetry	Midbrain_DA.genes.annot	ENSG00000117228	1.6623	0.048223	GBP1	0.765641
ipsilateral_degree_asymmetry	Midbrain_DA.genes.annot	ENSG00000260834	1.6623	0.04823	AC009055.2	0.765641
ipsilateral_degree_asymmetry	Midbrain_DA.genes.annot	ENSG00000177489	1.6622	0.048238	OR2G2	0.765641
ipsilateral_degree_asymmetry	Midbrain_DA.genes.annot	ENSG00000201184	1.662	0.048258	RNU4-68P	0.765641
ipsilateral_degree_asymmetry	Midbrain_DA.genes.annot	ENSG00000177938	1.662	0.048258	CAPZA3	0.765641
ipsilateral_degree_asymmetry	Midbrain_DA.genes.annot	ENSG00000278944	1.6613	0.04833	AC027045.1	0.765641
ipsilateral_degree_asymmetry	Midbrain_DA.genes.annot	ENSG00000222451	1.6609	0.048365	RN7SKP143	0.765641
ipsilateral_degree_asymmetry	Midbrain_DA.genes.annot	ENSG00000278737	1.6609	0.048371	AC013553.4	0.765641
ipsilateral_degree_asymmetry	Midbrain_DA.genes.annot	ENSG00000230054	1.6607	0.048385	TEX53	0.765641
ipsilateral_degree_asymmetry	Midbrain_DA.genes.annot	ENSG00000259026	1.6606	0.048396	AL049833.2	0.765641
ipsilateral_degree_asymmetry	Midbrain_DA.genes.annot	ENSG00000229294	1.6606	0.048397	AL139294.1	0.765641
ipsilateral_degree_asymmetry	Midbrain_DA.genes.annot	ENSG00000261240	1.6605	0.048403	AC009065.7	0.765641
ipsilateral_degree_asymmetry	Midbrain_DA.genes.annot	ENSG00000283439	1.6605	0.048407	SPEM3	0.765641
ipsilateral_degree_asymmetry	Midbrain_DA.genes.annot	ENSG00000271848	1.6602	0.048439	AC073389.2	0.765641
ipsilateral_degree_asymmetry	Midbrain_DA.genes.annot	ENSG00000206560	1.66	0.048459	ANKRD28	0.765641
ipsilateral_degree_asymmetry	Midbrain_DA.genes.annot	ENSG00000244451	1.6596	0.048497	RPL34P21	0.765641
ipsilateral_degree_asymmetry	Midbrain_DA.genes.annot	ENSG00000265533	1.6595	0.048503	AC114689.3	0.765641
ipsilateral_degree_asymmetry	Midbrain_DA.genes.annot	ENSG00000227360	1.6595	0.048509	AL512658.1	0.765641
ipsilateral_degree_asymmetry	Midbrain_DA.genes.annot	ENSG00000252795	1.6595	0.048512	RNU6-56P	0.765641
ipsilateral_degree_asymmetry	Midbrain_DA.genes.annot	ENSG00000198142	1.6594	0.048513	SOWAHC	0.765641
ipsilateral_degree_asymmetry	Midbrain_DA.genes.annot	ENSG00000247011	1.6594	0.048522	AC005920.1	0.765641
ipsilateral_degree_asymmetry	Midbrain_DA.genes.annot	ENSG00000105967	1.6593	0.048532	TFEC	0.765641
ipsilateral_degree_asymmetry	Midbrain_DA.genes.annot	ENSG00000234269	1.6591	0.048549	AL365396.1	0.765641
ipsilateral_degree_asymmetry	Midbrain_DA.genes.annot	ENSG00000121964	1.659	0.048556	GTDC1	0.765641
ipsilateral_degree_asymmetry	Midbrain_DA.genes.annot	ENSG00000230080	1.6589	0.048567	AC139143.1	0.765641
ipsilateral_degree_asymmetry	Midbrain_DA.genes.annot	ENSG00000196876	1.6588	0.048583	SCN8A	0.765641
ipsilateral_degree_asymmetry	Midbrain_DA.genes.annot	ENSG00000250202	1.6586	0.048595	AC093827.2	0.765641
ipsilateral_degree_asymmetry	Midbrain_DA.genes.annot	ENSG00000255545	1.6586	0.048602	AP004608.1	0.765641
ipsilateral_degree_asymmetry	Midbrain_DA.genes.annot	ENSG00000205890	1.6586	0.048602	AC108134.1	0.765641
ipsilateral_degree_asymmetry	Adult_brain.genes.annot	ENSG00000059691	1.7769	0.037789	GATB	0.765796
ipsilateral_degree_asymmetry	Midbrain_DA.genes.annot	ENSG00000260026	1.6583	0.048633	LINC02189	0.765806
ipsilateral_degree_asymmetry	Midbrain_DA.genes.annot	ENSG00000272106	1.6581	0.048645	AL691432.2	0.765806
ipsilateral_degree_asymmetry	Midbrain_DA.genes.annot	ENSG00000165895	1.658	0.048656	ARHGAP42	0.765806
ipsilateral_degree_asymmetry	Fetal_brain.genes.annot	ENSG00000136244	1.8245	0.03404	IL6	0.76582
ipsilateral_degree_asymmetry	Midbrain_DA.genes.annot	ENSG00000273523	1.6578	0.048681	AL139082.1	0.765909
ipsilateral_degree_asymmetry	Midbrain_DA.genes.annot	ENSG00000196172	1.6576	0.0487	ZNF681	0.765909
ipsilateral_degree_asymmetry	Midbrain_DA.genes.annot	ENSG00000270425	1.6572	0.048735	AC002487.1	0.765909
ipsilateral_degree_asymmetry	Midbrain_DA.genes.annot	ENSG00000230951	1.6572	0.048737	GPS2P2	0.765909
ipsilateral_degree_asymmetry	Midbrain_DA.genes.annot	ENSG00000248355	1.6569	0.048771	ARL2BPP6	0.765909
ipsilateral_degree_asymmetry	Midbrain_DA.genes.annot	ENSG00000272795	1.6567	0.04879	AC126283.1	0.765909
ipsilateral_degree_asymmetry	Midbrain_DA.genes.annot	ENSG00000226349	1.6566	0.048797	AC099066.1	0.765909
ipsilateral_degree_asymmetry	Midbrain_DA.genes.annot	ENSG00000228998	1.6564	0.048819	AC091167.1	0.765909
ipsilateral_degree_asymmetry	Midbrain_DA.genes.annot	ENSG00000265771	1.6564	0.048819	AL592205.2	0.765909
ipsilateral_degree_asymmetry	Midbrain_DA.genes.annot	ENSG00000229013	1.6563	0.048826	AC083939.1	0.765909
ipsilateral_degree_asymmetry	Midbrain_DA.genes.annot	ENSG00000151247	1.6562	0.04884	EIF4E	0.765909
ipsilateral_degree_asymmetry	Midbrain_DA.genes.annot	ENSG00000271784	1.6561	0.048847	AL031055.1	0.765909
ipsilateral_degree_asymmetry	Midbrain_DA.genes.annot	ENSG00000243609	1.6559	0.048872	RPS2P44	0.765909
ipsilateral_degree_asymmetry	Midbrain_DA.genes.annot	ENSG00000226017	1.6557	0.048888	PRICKLE2-AS3	0.765909
ipsilateral_degree_asymmetry	Midbrain_DA.genes.annot	ENSG00000200526	1.6557	0.048889	RNY4P14	0.765909
ipsilateral_degree_asymmetry	Midbrain_DA.genes.annot	ENSG00000248215	1.6555	0.048914	LINC02505	0.765909
ipsilateral_degree_asymmetry	Midbrain_DA.genes.annot	ENSG00000249690	1.6553	0.048932	AC110813.1	0.765909
ipsilateral_degree_asymmetry	Midbrain_DA.genes.annot	ENSG00000253076	1.6551	0.04895	SNORD112	0.765909
ipsilateral_degree_asymmetry	Midbrain_DA.genes.annot	ENSG00000166351	1.6551	0.048951	POTED	0.765909
ipsilateral_degree_asymmetry	Midbrain_DA.genes.annot	ENSG00000281106	1.6551	0.048953	TMEM272	0.765909
ipsilateral_degree_asymmetry	ENSG.genes.annot	ENSG00000124831	1.6536	0.049104	LRRFIP1	0.765945
ipsilateral_degree_asymmetry	Fetal_brain.genes.annot	ENSG00000156958	1.824	0.034078	GALK2	0.765964
ipsilateral_degree_asymmetry	Fetal_brain.genes.annot	ENSG00000201395	1.8238	0.034091	RN7SKP257	0.765964
ipsilateral_degree_asymmetry	Fetal_brain.genes.annot	ENSG00000240996	1.8232	0.034136	AL157400.4	0.765964
ipsilateral_degree_asymmetry	Fetal_brain.genes.annot	ENSG00000270174	1.8226	0.034184	AL022097.1	0.765964
ipsilateral_degree_asymmetry	Fetal_brain.genes.annot	ENSG00000223087	1.8223	0.034208	RNU6-602P	0.765964
ipsilateral_degree_asymmetry	Fetal_brain.genes.annot	ENSG00000227971	1.8221	0.034219	AC078809.1	0.765964
ipsilateral_degree_asymmetry	Fetal_brain.genes.annot	ENSG00000167264	1.8221	0.034221	DUS2	0.765964
ipsilateral_degree_asymmetry	Fetal_brain.genes.annot	ENSG00000255271	1.8216	0.034259	AL137224.1	0.765964
ipsilateral_degree_asymmetry	Fetal_brain.genes.annot	ENSG00000143318	1.8214	0.034275	CASQ1	0.765964
ipsilateral_degree_asymmetry	Fetal_brain.genes.annot	ENSG00000152782	1.8208	0.03432	PANK1	0.765964
ipsilateral_degree_asymmetry	Fetal_brain.genes.annot	ENSG00000103005	1.8206	0.034334	USB1	0.765964
ipsilateral_degree_asymmetry	Fetal_brain.genes.annot	ENSG00000279599	1.8203	0.034359	AC005514.1	0.765964
ipsilateral_degree_asymmetry	Fetal_brain.genes.annot	ENSG00000065615	1.8201	0.034372	CYB5R4	0.765964
ipsilateral_degree_asymmetry	Fetal_brain.genes.annot	ENSG00000252408	1.82	0.034379	SNORD38	0.765964
ipsilateral_degree_asymmetry	Fetal_brain.genes.annot	ENSG00000104938	1.8198	0.034396	CLEC4M	0.765964
ipsilateral_degree_asymmetry	Fetal_brain.genes.annot	ENSG00000087008	1.8188	0.034473	ACOX3	0.765964
ipsilateral_degree_asymmetry	Fetal_brain.genes.annot	ENSG00000235301	1.8184	0.034504	HLA-Z	0.765964
ipsilateral_degree_asymmetry	Fetal_brain.genes.annot	ENSG00000243831	1.8183	0.03451	AL109933.2	0.765964
ipsilateral_degree_asymmetry	Fetal_brain.genes.annot	ENSG00000241350	1.8182	0.034517	PMS2P11	0.765964
ipsilateral_degree_asymmetry	Fetal_brain.genes.annot	ENSG00000242320	1.8181	0.034527	RPL21P126	0.765964
ipsilateral_degree_asymmetry	Fetal_brain.genes.annot	ENSG00000089280	1.8177	0.034554	FUS	0.765964
ipsilateral_degree_asymmetry	Fetal_brain.genes.annot	ENSG00000223505	1.8177	0.034558	AC114402.1	0.765964
ipsilateral_degree_asymmetry	Fetal_brain.genes.annot	ENSG00000258565	1.8171	0.034599	BLZF2P	0.765964
ipsilateral_degree_asymmetry	Fetal_brain.genes.annot	ENSG00000278477	1.817	0.034605	AL356321.1	0.765964
ipsilateral_degree_asymmetry	Fetal_brain.genes.annot	ENSG00000249301	1.817	0.034606	AC108120.2	0.765964
ipsilateral_degree_asymmetry	Fetal_brain.genes.annot	ENSG00000178458	1.8165	0.034648	H3P16	0.765964
ipsilateral_degree_asymmetry	Fetal_brain.genes.annot	ENSG00000185186	1.8164	0.034651	LINC00313	0.765964
ipsilateral_degree_asymmetry	Fetal_brain.genes.annot	ENSG00000263838	1.8159	0.034692	MIR4698	0.765964
ipsilateral_degree_asymmetry	Fetal_brain.genes.annot	ENSG00000155974	1.8157	0.034712	GRIP1	0.765964
ipsilateral_degree_asymmetry	Fetal_brain.genes.annot	ENSG00000257398	1.8157	0.034712	AC126177.3	0.765964
ipsilateral_degree_asymmetry	Fetal_brain.genes.annot	ENSG00000236348	1.8152	0.034746	PSMC1P10	0.765964
ipsilateral_degree_asymmetry	Fetal_brain.genes.annot	ENSG00000225175	1.815	0.034759	AC109780.1	0.765964
ipsilateral_degree_asymmetry	Fetal_brain.genes.annot	ENSG00000229398	1.8149	0.034768	AL031667.1	0.765964
ipsilateral_degree_asymmetry	Fetal_brain.genes.annot	ENSG00000229722	1.8149	0.03477	AL078590.1	0.765964
ipsilateral_degree_asymmetry	Fetal_brain.genes.annot	ENSG00000253688	1.8148	0.034779	AC026904.2	0.765964
ipsilateral_degree_asymmetry	Fetal_brain.genes.annot	ENSG00000164951	1.8146	0.034793	PDP1	0.765964
ipsilateral_degree_asymmetry	Fetal_brain.genes.annot	ENSG00000231132	1.8144	0.034806	AC022537.1	0.765964
ipsilateral_degree_asymmetry	Fetal_brain.genes.annot	ENSG00000227107	1.8144	0.034807	AC104667.1	0.765964
ipsilateral_degree_asymmetry	Fetal_brain.genes.annot	ENSG00000177197	1.8142	0.034826	PCNPP5	0.765964
ipsilateral_degree_asymmetry	Fetal_brain.genes.annot	ENSG00000186831	1.8141	0.034828	KRT17P2	0.765964
ipsilateral_degree_asymmetry	Fetal_brain.genes.annot	ENSG00000276210	1.8141	0.03483	LINC00226	0.765964
ipsilateral_degree_asymmetry	Fetal_brain.genes.annot	ENSG00000267349	1.8141	0.03483	AC015911.5	0.765964
ipsilateral_degree_asymmetry	Fetal_brain.genes.annot	ENSG00000207234	1.8139	0.034844	RNU6-125P	0.765964
ipsilateral_degree_asymmetry	Fetal_brain.genes.annot	ENSG00000174796	1.8139	0.034845	THAP6	0.765964
ipsilateral_degree_asymmetry	Fetal_brain.genes.annot	ENSG00000271897	1.8137	0.034862	AL357518.1	0.765964
ipsilateral_degree_asymmetry	Fetal_brain.genes.annot	ENSG00000260612	1.8136	0.034867	AC009097.3	0.765964
ipsilateral_degree_asymmetry	Fetal_brain.genes.annot	ENSG00000081760	1.8135	0.034877	AACS	0.765964
ipsilateral_degree_asymmetry	Fetal_brain.genes.annot	ENSG00000146109	1.8131	0.034909	ABT1	0.765964
ipsilateral_degree_asymmetry	Fetal_brain.genes.annot	ENSG00000055332	1.813	0.034918	EIF2AK2	0.765964
ipsilateral_degree_asymmetry	Fetal_brain.genes.annot	ENSG00000259644	1.813	0.034919	AC022613.3	0.765964
ipsilateral_degree_asymmetry	Fetal_brain.genes.annot	ENSG00000141510	1.8128	0.03493	TP53	0.765964
ipsilateral_degree_asymmetry	Fetal_brain.genes.annot	ENSG00000258868	1.8128	0.034933	AL110505.1	0.765964
ipsilateral_degree_asymmetry	Fetal_brain.genes.annot	ENSG00000243155	1.8127	0.034935	AL162431.1	0.765964
ipsilateral_degree_asymmetry	Fetal_brain.genes.annot	ENSG00000242802	1.8127	0.034937	AP5Z1	0.765964
ipsilateral_degree_asymmetry	Fetal_brain.genes.annot	ENSG00000267461	1.8125	0.034953	AC079210.1	0.765964
ipsilateral_degree_asymmetry	Fetal_brain.genes.annot	ENSG00000279989	1.8125	0.034957	AC011815.3	0.765964
ipsilateral_degree_asymmetry	Fetal_brain.genes.annot	ENSG00000164142	1.8119	0.035003	FAM160A1	0.765964
ipsilateral_degree_asymmetry	Fetal_brain.genes.annot	ENSG00000222235	1.8116	0.03502	AL157392.1	0.765964
ipsilateral_degree_asymmetry	Fetal_brain.genes.annot	ENSG00000200089	1.8111	0.035066	SNORD114-31	0.765964
ipsilateral_degree_asymmetry	Fetal_brain.genes.annot	ENSG00000102924	1.811	0.035071	CBLN1	0.765964
ipsilateral_degree_asymmetry	Fetal_brain.genes.annot	ENSG00000141433	1.8109	0.035075	ADCYAP1	0.765964
ipsilateral_degree_asymmetry	Fetal_brain.genes.annot	ENSG00000185127	1.8103	0.035127	C6orf120	0.765964
ipsilateral_degree_asymmetry	Fetal_brain.genes.annot	ENSG00000228753	1.8102	0.035129	EIF4BP2	0.765964
ipsilateral_degree_asymmetry	Fetal_brain.genes.annot	ENSG00000270560	1.8102	0.035136	APOOP1	0.765964
ipsilateral_degree_asymmetry	Fetal_brain.genes.annot	ENSG00000249305	1.8101	0.03514	AC048346.1	0.765964
ipsilateral_degree_asymmetry	Fetal_brain.genes.annot	ENSG00000094661	1.8099	0.035158	OR1I1	0.765964
ipsilateral_degree_asymmetry	Fetal_brain.genes.annot	ENSG00000218690	1.8098	0.035161	H2AC10P	0.765964
ipsilateral_degree_asymmetry	Fetal_brain.genes.annot	ENSG00000089123	1.8095	0.035185	TASP1	0.765964
ipsilateral_degree_asymmetry	Fetal_brain.genes.annot	ENSG00000141527	1.8094	0.035194	CARD14	0.765964
ipsilateral_degree_asymmetry	Fetal_brain.genes.annot	ENSG00000162399	1.8094	0.035197	BSND	0.765964
ipsilateral_degree_asymmetry	Fetal_brain.genes.annot	ENSG00000204815	1.8092	0.035213	TTC25	0.765964
ipsilateral_degree_asymmetry	Fetal_brain.genes.annot	ENSG00000067082	1.809	0.035224	KLF6	0.765964
ipsilateral_degree_asymmetry	Fetal_brain.genes.annot	ENSG00000166224	1.8089	0.035235	SGPL1	0.765964
ipsilateral_degree_asymmetry	Fetal_brain.genes.annot	ENSG00000197990	1.8089	0.035236	ZNF734P	0.765964
ipsilateral_degree_asymmetry	Fetal_brain.genes.annot	ENSG00000238394	1.8088	0.035242	snoU13	0.765964
ipsilateral_degree_asymmetry	Fetal_brain.genes.annot	ENSG00000272834	1.8087	0.035251	AL022238.3	0.765964
ipsilateral_degree_asymmetry	Fetal_brain.genes.annot	ENSG00000131969	1.8085	0.035266	ABHD12B	0.765964
ipsilateral_degree_asymmetry	Fetal_brain.genes.annot	ENSG00000128185	1.8084	0.035273	DGCR6L	0.765964
ipsilateral_degree_asymmetry	Fetal_brain.genes.annot	ENSG00000235389	1.8082	0.035284	AL583805.2	0.765964
ipsilateral_degree_asymmetry	Fetal_brain.genes.annot	ENSG00000223513	1.8082	0.035288	ATP6V0E1P2	0.765964
ipsilateral_degree_asymmetry	Fetal_brain.genes.annot	ENSG00000253388	1.8082	0.03529	AC124067.1	0.765964
ipsilateral_degree_asymmetry	Fetal_brain.genes.annot	ENSG00000185009	1.8076	0.035337	AP3M1	0.765964
ipsilateral_degree_asymmetry	Fetal_brain.genes.annot	ENSG00000273093	1.8071	0.035376	AC097065.2	0.765964
ipsilateral_degree_asymmetry	Fetal_brain.genes.annot	ENSG00000171450	1.8071	0.035377	CDK5R2	0.765964
ipsilateral_degree_asymmetry	Fetal_brain.genes.annot	ENSG00000228368	1.807	0.035382	AC106873.1	0.765964
ipsilateral_degree_asymmetry	Fetal_brain.genes.annot	ENSG00000273550	1.8069	0.035386	AL354810.1	0.765964
ipsilateral_degree_asymmetry	Fetal_brain.genes.annot	ENSG00000283084	1.8067	0.035402	AC026634.2	0.765964
ipsilateral_degree_asymmetry	Fetal_brain.genes.annot	ENSG00000267486	1.8065	0.035421	GLUD1P4	0.765964
ipsilateral_degree_asymmetry	Fetal_brain.genes.annot	ENSG00000181903	1.8062	0.035447	OR4C6	0.765964
ipsilateral_degree_asymmetry	Fetal_brain.genes.annot	ENSG00000215486	1.806	0.035458	ARL2BPP3	0.765964
ipsilateral_degree_asymmetry	Fetal_brain.genes.annot	ENSG00000205318	1.8059	0.03547	GCNT2P1	0.765964
ipsilateral_degree_asymmetry	Fetal_brain.genes.annot	ENSG00000142546	1.8058	0.035474	NOSIP	0.765964
ipsilateral_degree_asymmetry	Fetal_brain.genes.annot	ENSG00000221643	1.8055	0.035502	SNORA77	0.765964
ipsilateral_degree_asymmetry	Fetal_brain.genes.annot	ENSG00000074054	1.8054	0.035508	CLASP1	0.765964
ipsilateral_degree_asymmetry	Fetal_brain.genes.annot	ENSG00000170006	1.8052	0.035518	TMEM154	0.765964
ipsilateral_degree_asymmetry	Fetal_brain.genes.annot	ENSG00000110274	1.8047	0.035559	CEP164	0.765964
ipsilateral_degree_asymmetry	Fetal_brain.genes.annot	ENSG00000054793	1.8046	0.035566	ATP9A	0.765964
ipsilateral_degree_asymmetry	Fetal_brain.genes.annot	ENSG00000225657	1.8045	0.035578	LINC01716	0.765964
ipsilateral_degree_asymmetry	Fetal_brain.genes.annot	ENSG00000234424	1.8041	0.035605	AL353743.4	0.765964
ipsilateral_degree_asymmetry	Fetal_brain.genes.annot	ENSG00000090857	1.8041	0.035607	PDPR	0.765964
ipsilateral_degree_asymmetry	Fetal_brain.genes.annot	ENSG00000196376	1.804	0.035612	SLC35F1	0.765964
ipsilateral_degree_asymmetry	Fetal_brain.genes.annot	ENSG00000249865	1.8038	0.035629	AC027343.2	0.765964
ipsilateral_degree_asymmetry	Fetal_brain.genes.annot	ENSG00000225889	1.8035	0.035653	AC012368.1	0.765964
ipsilateral_degree_asymmetry	Fetal_brain.genes.annot	ENSG00000235281	1.8035	0.035656	AL713851.1	0.765964
ipsilateral_degree_asymmetry	Fetal_brain.genes.annot	ENSG00000246090	1.8033	0.035668	AP002026.1	0.765964
ipsilateral_degree_asymmetry	Fetal_brain.genes.annot	ENSG00000169230	1.8032	0.03568	PRELID1	0.765964
ipsilateral_degree_asymmetry	Fetal_brain.genes.annot	ENSG00000242968	1.803	0.035697	AC096992.1	0.765964
ipsilateral_degree_asymmetry	Fetal_brain.genes.annot	ENSG00000230092	1.803	0.035698	AL669831.4	0.765964
ipsilateral_degree_asymmetry	Fetal_brain.genes.annot	ENSG00000158406	1.8029	0.035705	H4C8	0.765964
ipsilateral_degree_asymmetry	Fetal_brain.genes.annot	ENSG00000234333	1.8025	0.035732	CYCSP53	0.765964
ipsilateral_degree_asymmetry	Fetal_brain.genes.annot	ENSG00000188368	1.8024	0.035741	PRR19	0.765964
ipsilateral_degree_asymmetry	Fetal_brain.genes.annot	ENSG00000249621	1.802	0.03577	AC113349.1	0.765964
ipsilateral_degree_asymmetry	Fetal_brain.genes.annot	ENSG00000168484	1.802	0.03577	SFTPC	0.765964
ipsilateral_degree_asymmetry	Fetal_brain.genes.annot	ENSG00000207648	1.802	0.035776	MIR192	0.765964
ipsilateral_degree_asymmetry	Fetal_brain.genes.annot	ENSG00000266965	1.8018	0.035785	AC090220.1	0.765964
ipsilateral_degree_asymmetry	Fetal_brain.genes.annot	ENSG00000228224	1.8018	0.035788	NACA4P	0.765964
ipsilateral_degree_asymmetry	Fetal_brain.genes.annot	ENSG00000235522	1.8018	0.03579	AC010978.1	0.765964
ipsilateral_degree_asymmetry	Fetal_brain.genes.annot	ENSG00000261386	1.8014	0.03582	AC027682.4	0.765964
ipsilateral_degree_asymmetry	Fetal_brain.genes.annot	ENSG00000213676	1.8013	0.035826	ATF6B	0.765964
ipsilateral_degree_asymmetry	Fetal_brain.genes.annot	ENSG00000149054	1.8012	0.035836	ZNF215	0.765964
ipsilateral_degree_asymmetry	Fetal_brain.genes.annot	ENSG00000216917	1.8012	0.035838	AC005587.1	0.765964
ipsilateral_degree_asymmetry	Fetal_brain.genes.annot	ENSG00000157211	1.8011	0.035842	CDCP2	0.765964
ipsilateral_degree_asymmetry	Fetal_brain.genes.annot	ENSG00000220091	1.8008	0.035865	LAP3P1	0.765964
ipsilateral_degree_asymmetry	Fetal_brain.genes.annot	ENSG00000132326	1.8008	0.035867	PER2	0.765964
ipsilateral_degree_asymmetry	Fetal_brain.genes.annot	ENSG00000237754	1.8008	0.035869	AC093655.2	0.765964
ipsilateral_degree_asymmetry	Midbrain_DA.genes.annot	ENSG00000147437	1.6545	0.04901	GNRH1	0.766111
ipsilateral_degree_asymmetry	Midbrain_DA.genes.annot	ENSG00000119760	1.6545	0.049016	SUPT7L	0.766111
ipsilateral_degree_asymmetry	Midbrain_DA.genes.annot	ENSG00000217646	1.6544	0.049021	H2BC16P	0.766111
ipsilateral_degree_asymmetry	Midbrain_DA.genes.annot	ENSG00000059573	1.6544	0.049024	ALDH18A1	0.766111
ipsilateral_degree_asymmetry	Cortical_Neuron.genes.annot	ENSG00000256013	1.7112	0.043522	AC027277.1	0.766158
ipsilateral_degree_asymmetry	Cortical_Neuron.genes.annot	ENSG00000256218	1.7111	0.043533	AC007848.2	0.766158
ipsilateral_degree_asymmetry	Fetal_brain.genes.annot	ENSG00000102466	1.8005	0.035893	FGF14	0.766165
ipsilateral_degree_asymmetry	Cortical_Neuron.genes.annot	ENSG00000274667	1.7109	0.043551	AC090517.2	0.766218
ipsilateral_degree_asymmetry	Midbrain_DA.genes.annot	ENSG00000127129	1.6542	0.049046	EDN2	0.766228
ipsilateral_degree_asymmetry	Midbrain_DA.genes.annot	ENSG00000280125	1.654	0.049064	AC005252.2	0.766282
ipsilateral_degree_asymmetry	Adult_brain.genes.annot	ENSG00000172840	1.7764	0.037834	PDP2	0.766412
ipsilateral_degree_asymmetry	Fetal_brain.genes.annot	ENSG00000186998	1.7999	0.03594	EMID1	0.766452
ipsilateral_degree_asymmetry	Fetal_brain.genes.annot	ENSG00000163806	1.7996	0.035964	SPDYA	0.766452
ipsilateral_degree_asymmetry	Fetal_brain.genes.annot	ENSG00000271337	1.7995	0.035967	NDE1P2	0.766452
ipsilateral_degree_asymmetry	Fetal_brain.genes.annot	ENSG00000279223	1.7995	0.035967	AC073342.3	0.766452
ipsilateral_degree_asymmetry	Fetal_brain.genes.annot	ENSG00000258244	1.7992	0.03599	OSTF1P1	0.766452
ipsilateral_degree_asymmetry	Fetal_brain.genes.annot	ENSG00000255481	1.7992	0.035994	OR56A7P	0.766452
ipsilateral_degree_asymmetry	Midbrain_DA.genes.annot	ENSG00000227107	1.6537	0.049091	AC104667.1	0.766476
ipsilateral_degree_asymmetry	Cortical_Neuron.genes.annot	ENSG00000119973	1.71	0.043631	PRLHR	0.766726
ipsilateral_degree_asymmetry	Cortical_Neuron.genes.annot	ENSG00000143324	1.71	0.043634	XPR1	0.766726
ipsilateral_degree_asymmetry	Cortical_Neuron.genes.annot	ENSG00000160783	1.7099	0.043643	PMF1	0.766726
ipsilateral_degree_asymmetry	Cortical_Neuron.genes.annot	ENSG00000206620	1.7093	0.043695	SNORD45C	0.766726
ipsilateral_degree_asymmetry	Cortical_Neuron.genes.annot	ENSG00000163006	1.7092	0.043711	CCDC138	0.766726
ipsilateral_degree_asymmetry	Cortical_Neuron.genes.annot	ENSG00000169905	1.709	0.043725	TOR1AIP2	0.766726
ipsilateral_degree_asymmetry	Cortical_Neuron.genes.annot	ENSG00000243744	1.709	0.043726	AC016546.1	0.766726
ipsilateral_degree_asymmetry	Cortical_Neuron.genes.annot	ENSG00000075790	1.7087	0.043749	BCAP29	0.766726
ipsilateral_degree_asymmetry	Cortical_Neuron.genes.annot	ENSG00000224273	1.7086	0.043761	AC005077.2	0.766726
ipsilateral_degree_asymmetry	Cortical_Neuron.genes.annot	ENSG00000267513	1.7084	0.04378	HMGN1P31	0.766726
ipsilateral_degree_asymmetry	Cortical_Neuron.genes.annot	ENSG00000249451	1.7082	0.043798	AC021491.1	0.766726
ipsilateral_degree_asymmetry	Cortical_Neuron.genes.annot	ENSG00000251062	1.7081	0.04381	AC025459.1	0.766726
ipsilateral_degree_asymmetry	Cortical_Neuron.genes.annot	ENSG00000250746	1.7081	0.043811	AC105250.1	0.766726
ipsilateral_degree_asymmetry	Cortical_Neuron.genes.annot	ENSG00000256424	1.7081	0.043813	LINC02414	0.766726
ipsilateral_degree_asymmetry	Cortical_Neuron.genes.annot	ENSG00000239268	1.708	0.043814	AC092691.1	0.766726
ipsilateral_degree_asymmetry	Cortical_Neuron.genes.annot	ENSG00000239821	1.7078	0.043837	RN7SL513P	0.766726
ipsilateral_degree_asymmetry	Cortical_Neuron.genes.annot	ENSG00000119471	1.7078	0.043838	HSDL2	0.766726
ipsilateral_degree_asymmetry	Cortical_Neuron.genes.annot	ENSG00000268438	1.7074	0.043873	BNIP3P27	0.766726
ipsilateral_degree_asymmetry	Cortical_Neuron.genes.annot	ENSG00000100979	1.7074	0.043873	PLTP	0.766726
ipsilateral_degree_asymmetry	Cortical_Neuron.genes.annot	ENSG00000201035	1.7074	0.043874	RNA5SP469	0.766726
ipsilateral_degree_asymmetry	Cortical_Neuron.genes.annot	ENSG00000279388	1.7072	0.043895	AC073578.3	0.766726
ipsilateral_degree_asymmetry	Cortical_Neuron.genes.annot	ENSG00000238698	1.7071	0.043903	RNU7-147P	0.766726
ipsilateral_degree_asymmetry	Cortical_Neuron.genes.annot	ENSG00000257308	1.7069	0.043923	AC090017.1	0.766726
ipsilateral_degree_asymmetry	Cortical_Neuron.genes.annot	ENSG00000249157	1.7068	0.04393	AC093259.1	0.766726
ipsilateral_degree_asymmetry	Cortical_Neuron.genes.annot	ENSG00000225551	1.7066	0.043944	AL157827.1	0.766726
ipsilateral_degree_asymmetry	Fetal_brain.genes.annot	ENSG00000201640	1.7986	0.03604	RN7SKP28	0.766733
ipsilateral_degree_asymmetry	Fetal_brain.genes.annot	ENSG00000275980	1.7985	0.036046	AL390882.2	0.766733
ipsilateral_degree_asymmetry	Fetal_brain.genes.annot	ENSG00000261303	1.7985	0.036051	AC022748.2	0.766733
ipsilateral_degree_asymmetry	Midbrain_DA.genes.annot	ENSG00000100024	1.6532	0.049143	UPB1	0.766764
ipsilateral_degree_asymmetry	Midbrain_DA.genes.annot	ENSG00000235618	1.6532	0.049144	FAM21EP	0.766764
ipsilateral_degree_asymmetry	Midbrain_DA.genes.annot	ENSG00000231092	1.6531	0.049153	AC012513.1	0.766764
ipsilateral_degree_asymmetry	Midbrain_DA.genes.annot	ENSG00000235525	1.6528	0.049184	FTLP1	0.766765
ipsilateral_degree_asymmetry	Midbrain_DA.genes.annot	ENSG00000261231	1.6525	0.049217	LINC02133	0.766765
ipsilateral_degree_asymmetry	Midbrain_DA.genes.annot	ENSG00000204472	1.6525	0.049218	AIF1	0.766765
ipsilateral_degree_asymmetry	Midbrain_DA.genes.annot	ENSG00000125753	1.6523	0.049238	VASP	0.766765
ipsilateral_degree_asymmetry	Midbrain_DA.genes.annot	ENSG00000223953	1.6522	0.049248	C1QTNF5	0.766765
ipsilateral_degree_asymmetry	Midbrain_DA.genes.annot	ENSG00000231453	1.6521	0.049252	LINC01305	0.766765
ipsilateral_degree_asymmetry	Midbrain_DA.genes.annot	ENSG00000211987	1.6519	0.049274	AC104802.1	0.766765
ipsilateral_degree_asymmetry	Midbrain_DA.genes.annot	ENSG00000249364	1.6518	0.049286	AC112206.2	0.766765
ipsilateral_degree_asymmetry	Midbrain_DA.genes.annot	ENSG00000181513	1.6518	0.049292	ACBD4	0.766765
ipsilateral_degree_asymmetry	Midbrain_DA.genes.annot	ENSG00000272639	1.6516	0.049308	AC015712.5	0.766765
ipsilateral_degree_asymmetry	Midbrain_DA.genes.annot	ENSG00000020922	1.6515	0.049313	MRE11	0.766765
ipsilateral_degree_asymmetry	Midbrain_DA.genes.annot	ENSG00000210841	1.6514	0.04933	RNU6ATAC26P	0.766777
ipsilateral_degree_asymmetry	Midbrain_DA.genes.annot	ENSG00000279744	1.6512	0.049348	AC132938.6	0.766777
ipsilateral_degree_asymmetry	Midbrain_DA.genes.annot	ENSG00000065029	1.6508	0.049385	ZNF76	0.766777
ipsilateral_degree_asymmetry	Midbrain_DA.genes.annot	ENSG00000265693	1.6508	0.049391	AC026271.3	0.766777
ipsilateral_degree_asymmetry	Midbrain_DA.genes.annot	ENSG00000258456	1.6507	0.049395	PTCD2P1	0.766777
ipsilateral_degree_asymmetry	Midbrain_DA.genes.annot	ENSG00000207299	1.6507	0.049401	SNORD56	0.766777
ipsilateral_degree_asymmetry	Fetal_brain.genes.annot	ENSG00000249282	1.7982	0.036074	AC233724.6	0.766814
ipsilateral_degree_asymmetry	Fetal_brain.genes.annot	ENSG00000271275	1.7981	0.036084	AC007326.1	0.766814
ipsilateral_degree_asymmetry	ENSG.genes.annot	ENSG00000125977	1.6526	0.049203	EIF2S2	0.766818
ipsilateral_degree_asymmetry	Midbrain_DA.genes.annot	ENSG00000268995	1.6505	0.04942	VN1R82P	0.766846
ipsilateral_degree_asymmetry	Fetal_brain.genes.annot	ENSG00000200816	1.7978	0.036103	SNORA38	0.766908
ipsilateral_degree_asymmetry	Cortical_Neuron.genes.annot	ENSG00000259523	1.7064	0.043969	AC022613.2	0.766908
ipsilateral_degree_asymmetry	ENSG.genes.annot	ENSG00000233816	1.6521	0.049254	IFNA13	0.766943
ipsilateral_degree_asymmetry	Cortical_Neuron.genes.annot	ENSG00000204482	1.7058	0.044026	LST1	0.767001
ipsilateral_degree_asymmetry	Cortical_Neuron.genes.annot	ENSG00000279605	1.7054	0.044057	AC067930.5	0.767001
ipsilateral_degree_asymmetry	Cortical_Neuron.genes.annot	ENSG00000239023	1.7054	0.044059	RNU1-98P	0.767001
ipsilateral_degree_asymmetry	Cortical_Neuron.genes.annot	ENSG00000282142	1.7048	0.044111	AC245187.2	0.767001
ipsilateral_degree_asymmetry	Cortical_Neuron.genes.annot	ENSG00000277878	1.7047	0.044122	AC010385.3	0.767001
ipsilateral_degree_asymmetry	Cortical_Neuron.genes.annot	ENSG00000244139	1.7046	0.04413	RN7SL397P	0.767001
ipsilateral_degree_asymmetry	Cortical_Neuron.genes.annot	ENSG00000007968	1.7046	0.044135	E2F2	0.767001
ipsilateral_degree_asymmetry	Cortical_Neuron.genes.annot	ENSG00000237861	1.7042	0.044174	AL513325.1	0.767001
ipsilateral_degree_asymmetry	Cortical_Neuron.genes.annot	ENSG00000269397	1.704	0.044192	AC011503.2	0.767001
ipsilateral_degree_asymmetry	Cortical_Neuron.genes.annot	ENSG00000170983	1.704	0.044192	LINC00208	0.767001
ipsilateral_degree_asymmetry	Cortical_Neuron.genes.annot	ENSG00000157927	1.7039	0.044201	RADIL	0.767001
ipsilateral_degree_asymmetry	Cortical_Neuron.genes.annot	ENSG00000100249	1.703	0.044282	C22orf31	0.767001
ipsilateral_degree_asymmetry	Cortical_Neuron.genes.annot	ENSG00000070214	1.7025	0.044328	SLC44A1	0.767001
ipsilateral_degree_asymmetry	Cortical_Neuron.genes.annot	ENSG00000233918	1.7025	0.044333	AC128676.1	0.767001
ipsilateral_degree_asymmetry	Cortical_Neuron.genes.annot	ENSG00000170091	1.7025	0.044333	NSG2	0.767001
ipsilateral_degree_asymmetry	Cortical_Neuron.genes.annot	ENSG00000186160	1.7022	0.044363	CYP4Z1	0.767001
ipsilateral_degree_asymmetry	Cortical_Neuron.genes.annot	ENSG00000232395	1.702	0.044381	AL138830.2	0.767001
ipsilateral_degree_asymmetry	Cortical_Neuron.genes.annot	ENSG00000102910	1.7019	0.04439	LONP2	0.767001
ipsilateral_degree_asymmetry	Cortical_Neuron.genes.annot	ENSG00000253346	1.7018	0.044394	AC109329.1	0.767001
ipsilateral_degree_asymmetry	Cortical_Neuron.genes.annot	ENSG00000226499	1.7017	0.044401	AL136380.1	0.767001
ipsilateral_degree_asymmetry	Cortical_Neuron.genes.annot	ENSG00000223675	1.7017	0.044403	AC093117.1	0.767001
ipsilateral_degree_asymmetry	Cortical_Neuron.genes.annot	ENSG00000172840	1.7017	0.04441	PDP2	0.767001
ipsilateral_degree_asymmetry	Cortical_Neuron.genes.annot	ENSG00000215833	1.7015	0.044422	QRSL1P1	0.767001
ipsilateral_degree_asymmetry	Cortical_Neuron.genes.annot	ENSG00000089685	1.7014	0.044433	BIRC5	0.767001
ipsilateral_degree_asymmetry	Cortical_Neuron.genes.annot	ENSG00000227438	1.7014	0.044434	AP001471.1	0.767001
ipsilateral_degree_asymmetry	Cortical_Neuron.genes.annot	ENSG00000164307	1.7013	0.044446	ERAP1	0.767001
ipsilateral_degree_asymmetry	Cortical_Neuron.genes.annot	ENSG00000272655	1.7012	0.044449	POLR2J4	0.767001
ipsilateral_degree_asymmetry	Cortical_Neuron.genes.annot	ENSG00000176124	1.7011	0.044465	DLEU1	0.767001
ipsilateral_degree_asymmetry	Cortical_Neuron.genes.annot	ENSG00000176170	1.701	0.044471	SPHK1	0.767001
ipsilateral_degree_asymmetry	Cortical_Neuron.genes.annot	ENSG00000253649	1.7009	0.044481	PRSS51	0.767001
ipsilateral_degree_asymmetry	Cortical_Neuron.genes.annot	ENSG00000146250	1.7009	0.044484	PRSS35	0.767001
ipsilateral_degree_asymmetry	Cortical_Neuron.genes.annot	ENSG00000197891	1.7008	0.044486	SLC22A12	0.767001
ipsilateral_degree_asymmetry	Cortical_Neuron.genes.annot	ENSG00000266962	1.7003	0.044535	AC067852.2	0.767001
ipsilateral_degree_asymmetry	Cortical_Neuron.genes.annot	ENSG00000173868	1.7002	0.044545	PHOSPHO1	0.767001
ipsilateral_degree_asymmetry	Cortical_Neuron.genes.annot	ENSG00000207256	1.7001	0.044552	RNU6-880P	0.767001
ipsilateral_degree_asymmetry	Cortical_Neuron.genes.annot	ENSG00000235978	1.7	0.044566	AC018816.1	0.767001
ipsilateral_degree_asymmetry	Cortical_Neuron.genes.annot	ENSG00000269237	1.6999	0.044572	AC010615.4	0.767001
ipsilateral_degree_asymmetry	Cortical_Neuron.genes.annot	ENSG00000140104	1.6998	0.04458	CLBA1	0.767001
ipsilateral_degree_asymmetry	Cortical_Neuron.genes.annot	ENSG00000263720	1.6998	0.044581	AC023394.2	0.767001
ipsilateral_degree_asymmetry	Cortical_Neuron.genes.annot	ENSG00000127507	1.6998	0.044582	ADGRE2	0.767001
ipsilateral_degree_asymmetry	Cortical_Neuron.genes.annot	ENSG00000116260	1.6996	0.044603	QSOX1	0.767001
ipsilateral_degree_asymmetry	Cortical_Neuron.genes.annot	ENSG00000223169	1.6996	0.044606	RNA5SP209	0.767001
ipsilateral_degree_asymmetry	Cortical_Neuron.genes.annot	ENSG00000232829	1.6995	0.044615	GSTO3P	0.767001
ipsilateral_degree_asymmetry	Cortical_Neuron.genes.annot	ENSG00000213222	1.6991	0.044649	AC093724.1	0.767001
ipsilateral_degree_asymmetry	Cortical_Neuron.genes.annot	ENSG00000233558	1.6982	0.044734	AL050331.1	0.767001
ipsilateral_degree_asymmetry	Cortical_Neuron.genes.annot	ENSG00000100426	1.6982	0.044736	ZBED4	0.767001
ipsilateral_degree_asymmetry	Cortical_Neuron.genes.annot	ENSG00000271852	1.6982	0.044737	SNORD11B	0.767001
ipsilateral_degree_asymmetry	Cortical_Neuron.genes.annot	ENSG00000201330	1.698	0.044756	SNORD32B	0.767001
ipsilateral_degree_asymmetry	Cortical_Neuron.genes.annot	ENSG00000273876	1.6979	0.04476	AC019176.3	0.767001
ipsilateral_degree_asymmetry	Cortical_Neuron.genes.annot	ENSG00000087460	1.6977	0.044784	GNAS	0.767001
ipsilateral_degree_asymmetry	Cortical_Neuron.genes.annot	ENSG00000206814	1.6976	0.044796	Y_RNA	0.767001
ipsilateral_degree_asymmetry	Cortical_Neuron.genes.annot	ENSG00000157184	1.6973	0.044823	CPT2	0.767001
ipsilateral_degree_asymmetry	Cortical_Neuron.genes.annot	ENSG00000171044	1.6973	0.044823	XKR6	0.767001
ipsilateral_degree_asymmetry	Cortical_Neuron.genes.annot	ENSG00000264295	1.6972	0.044825	MIR3922	0.767001
ipsilateral_degree_asymmetry	Cortical_Neuron.genes.annot	ENSG00000240533	1.6972	0.044826	RN7SL69P	0.767001
ipsilateral_degree_asymmetry	Cortical_Neuron.genes.annot	ENSG00000163110	1.6972	0.044833	PDLIM5	0.767001
ipsilateral_degree_asymmetry	Cortical_Neuron.genes.annot	ENSG00000254391	1.6971	0.044836	AC011363.1	0.767001
ipsilateral_degree_asymmetry	Cortical_Neuron.genes.annot	ENSG00000179428	1.6969	0.044853	IL6-AS1	0.767001
ipsilateral_degree_asymmetry	Cortical_Neuron.genes.annot	ENSG00000115461	1.6968	0.04487	IGFBP5	0.767001
ipsilateral_degree_asymmetry	Cortical_Neuron.genes.annot	ENSG00000131470	1.6967	0.04488	PSMC3IP	0.767001
ipsilateral_degree_asymmetry	Cortical_Neuron.genes.annot	ENSG00000147669	1.6965	0.044892	POLR2K	0.767001
ipsilateral_degree_asymmetry	Cortical_Neuron.genes.annot	ENSG00000228364	1.6963	0.044914	SAR1AP1	0.767001
ipsilateral_degree_asymmetry	Cortical_Neuron.genes.annot	ENSG00000267260	1.6963	0.044914	AC020928.1	0.767001
ipsilateral_degree_asymmetry	Cortical_Neuron.genes.annot	ENSG00000260392	1.6963	0.044919	AC090518.1	0.767001
ipsilateral_degree_asymmetry	Cortical_Neuron.genes.annot	ENSG00000255250	1.6962	0.044927	AP003059.2	0.767001
ipsilateral_degree_asymmetry	Cortical_Neuron.genes.annot	ENSG00000235829	1.6961	0.044936	TBCAP2	0.767001
ipsilateral_degree_asymmetry	Adult_brain.genes.annot	ENSG00000252839	1.7759	0.037878	RNU6-419P	0.767008
ipsilateral_degree_asymmetry	Midbrain_DA.genes.annot	ENSG00000161298	1.6501	0.049465	ZNF382	0.767177
ipsilateral_degree_asymmetry	Midbrain_DA.genes.annot	ENSG00000183741	1.6498	0.049492	CBX6	0.767177
ipsilateral_degree_asymmetry	Midbrain_DA.genes.annot	ENSG00000264271	1.6496	0.049511	RN7SL488P	0.767177
ipsilateral_degree_asymmetry	Midbrain_DA.genes.annot	ENSG00000273258	1.6495	0.04952	AC016737.2	0.767177
ipsilateral_degree_asymmetry	Midbrain_DA.genes.annot	ENSG00000270711	1.6494	0.04953	AL162431.3	0.767177
ipsilateral_degree_asymmetry	Midbrain_DA.genes.annot	ENSG00000170153	1.6489	0.049582	RNF150	0.767177
ipsilateral_degree_asymmetry	Midbrain_DA.genes.annot	ENSG00000229975	1.6489	0.049587	LIPT1P1	0.767177
ipsilateral_degree_asymmetry	Midbrain_DA.genes.annot	ENSG00000230157	1.6488	0.049594	ATP5MC1P1	0.767177
ipsilateral_degree_asymmetry	Midbrain_DA.genes.annot	ENSG00000251550	1.6488	0.049596	AC091133.5	0.767177
ipsilateral_degree_asymmetry	Midbrain_DA.genes.annot	ENSG00000224110	1.6487	0.049603	MTRF1LP2	0.767177
ipsilateral_degree_asymmetry	Midbrain_DA.genes.annot	ENSG00000255004	1.6487	0.049608	AL133330.2	0.767177
ipsilateral_degree_asymmetry	Midbrain_DA.genes.annot	ENSG00000251303	1.6484	0.049635	CAB39P1	0.767177
ipsilateral_degree_asymmetry	Midbrain_DA.genes.annot	ENSG00000227854	1.6483	0.049644	AL590135.1	0.767177
ipsilateral_degree_asymmetry	Midbrain_DA.genes.annot	ENSG00000139679	1.6483	0.049645	LPAR6	0.767177
ipsilateral_degree_asymmetry	Midbrain_DA.genes.annot	ENSG00000236671	1.648	0.049671	PRKG1-AS1	0.767354
ipsilateral_degree_asymmetry	Cortical_Neuron.genes.annot	ENSG00000215979	1.6957	0.044976	AL021917.1	0.767435
ipsilateral_degree_asymmetry	Cortical_Neuron.genes.annot	ENSG00000250699	1.6953	0.045008	AP000892.1	0.767631
ipsilateral_degree_asymmetry	Cortical_Neuron.genes.annot	ENSG00000198961	1.695	0.045037	PJA2	0.767631
ipsilateral_degree_asymmetry	Cortical_Neuron.genes.annot	ENSG00000164742	1.6948	0.04506	ADCY1	0.767631
ipsilateral_degree_asymmetry	Cortical_Neuron.genes.annot	ENSG00000108389	1.6948	0.045061	MTMR4	0.767631
ipsilateral_degree_asymmetry	Cortical_Neuron.genes.annot	ENSG00000262140	1.6947	0.045063	AC010653.1	0.767631
ipsilateral_degree_asymmetry	Cortical_Neuron.genes.annot	ENSG00000182095	1.6946	0.045075	TNRC18	0.767631
ipsilateral_degree_asymmetry	Cortical_Neuron.genes.annot	ENSG00000256206	1.6944	0.045094	AC018523.2	0.767706
ipsilateral_degree_asymmetry	Adult_brain.genes.annot	ENSG00000140948	1.7751	0.037938	ZCCHC14	0.767813
ipsilateral_degree_asymmetry	Adult_brain.genes.annot	ENSG00000260497	1.775	0.037947	AC141846.1	0.767813
ipsilateral_degree_asymmetry	ENSG.genes.annot	ENSG00000138594	1.6511	0.049361	TMOD3	0.767872
ipsilateral_degree_asymmetry	ENSG.genes.annot	ENSG00000196284	1.6502	0.049449	SUPT3H	0.767872
ipsilateral_degree_asymmetry	ENSG.genes.annot	ENSG00000177675	1.6497	0.049503	CD163L1	0.767872
ipsilateral_degree_asymmetry	ENSG.genes.annot	ENSG00000141568	1.6488	0.049592	FOXK2	0.767872
ipsilateral_degree_asymmetry	ENSG.genes.annot	ENSG00000159871	1.6486	0.049619	LYPD5	0.767872
ipsilateral_degree_asymmetry	ENSG.genes.annot	ENSG00000164327	1.648	0.049676	RICTOR	0.767872
ipsilateral_degree_asymmetry	ENSG.genes.annot	ENSG00000177483	1.6479	0.049684	RBM44	0.767872
ipsilateral_degree_asymmetry	ENSG.genes.annot	ENSG00000162188	1.6474	0.049734	GNG3	0.767872
ipsilateral_degree_asymmetry	ENSG.genes.annot	ENSG00000064201	1.6468	0.049797	TSPAN32	0.767872
ipsilateral_degree_asymmetry	ENSG.genes.annot	ENSG00000188290	1.6456	0.049922	HES4	0.767872
ipsilateral_degree_asymmetry	ENSG.genes.annot	ENSG00000144895	1.6453	0.049956	EIF2A	0.767872
ipsilateral_degree_asymmetry	ENSG.genes.annot	ENSG00000197084	1.6453	0.049956	LCE1C	0.767872
ipsilateral_degree_asymmetry	ENSG.genes.annot	ENSG00000173145	1.6451	0.049971	NOC3L	0.767872
ipsilateral_degree_asymmetry	Midbrain_DA.genes.annot	ENSG00000269918	1.6475	0.049729	AF131215.6	0.767895
ipsilateral_degree_asymmetry	Midbrain_DA.genes.annot	ENSG00000183454	1.6473	0.049747	GRIN2A	0.767895
ipsilateral_degree_asymmetry	Midbrain_DA.genes.annot	ENSG00000253568	1.6471	0.049768	AC090572.1	0.767895
ipsilateral_degree_asymmetry	Midbrain_DA.genes.annot	ENSG00000267046	1.647	0.049781	E2F3P1	0.767895
ipsilateral_degree_asymmetry	Midbrain_DA.genes.annot	ENSG00000266370	1.6469	0.049785	MIR3657	0.767895
ipsilateral_degree_asymmetry	Midbrain_DA.genes.annot	ENSG00000121552	1.6468	0.049797	CSTA	0.767895
ipsilateral_degree_asymmetry	Midbrain_DA.genes.annot	ENSG00000213820	1.6466	0.049817	RPL13P2	0.767895
ipsilateral_degree_asymmetry	Midbrain_DA.genes.annot	ENSG00000250850	1.6465	0.049826	AL161781.2	0.767895
ipsilateral_degree_asymmetry	Midbrain_DA.genes.annot	ENSG00000147570	1.6464	0.049837	DNAJC5B	0.767895
ipsilateral_degree_asymmetry	Cortical_Neuron.genes.annot	ENSG00000202099	1.6941	0.045127	RNU6-234P	0.767908
ipsilateral_degree_asymmetry	Cortical_Neuron.genes.annot	ENSG00000164209	1.694	0.045135	SLC25A46	0.767908
ipsilateral_degree_asymmetry	Fetal_brain.genes.annot	ENSG00000132383	1.797	0.036167	RPA1	0.767957
ipsilateral_degree_asymmetry	Adult_brain.genes.annot	ENSG00000182472	1.7745	0.037989	CAPN12	0.76826
ipsilateral_degree_asymmetry	Adult_brain.genes.annot	ENSG00000162645	1.7743	0.038007	GBP2	0.76826
ipsilateral_degree_asymmetry	Adult_brain.genes.annot	ENSG00000146250	1.7742	0.038013	PRSS35	0.76826
ipsilateral_degree_asymmetry	Cortical_Neuron.genes.annot	ENSG00000274469	1.6935	0.045178	LINC01746	0.768299
ipsilateral_degree_asymmetry	Cortical_Neuron.genes.annot	ENSG00000221264	1.6929	0.045233	MIR1284	0.768299
ipsilateral_degree_asymmetry	Cortical_Neuron.genes.annot	ENSG00000273486	1.6925	0.045273	AC096992.2	0.768299
ipsilateral_degree_asymmetry	Cortical_Neuron.genes.annot	ENSG00000266951	1.6922	0.045304	AC093072.1	0.768299
ipsilateral_degree_asymmetry	Cortical_Neuron.genes.annot	ENSG00000230323	1.692	0.045322	LINC00159	0.768299
ipsilateral_degree_asymmetry	Cortical_Neuron.genes.annot	ENSG00000226400	1.692	0.045323	AC010385.1	0.768299
ipsilateral_degree_asymmetry	Cortical_Neuron.genes.annot	ENSG00000169896	1.6911	0.045412	ITGAM	0.768299
ipsilateral_degree_asymmetry	Cortical_Neuron.genes.annot	ENSG00000168356	1.691	0.045419	SCN11A	0.768299
ipsilateral_degree_asymmetry	Cortical_Neuron.genes.annot	ENSG00000224945	1.6909	0.045424	AL353150.1	0.768299
ipsilateral_degree_asymmetry	Cortical_Neuron.genes.annot	ENSG00000106080	1.6909	0.045425	FKBP14	0.768299
ipsilateral_degree_asymmetry	Cortical_Neuron.genes.annot	ENSG00000162685	1.6906	0.045456	LSP1P3	0.768299
ipsilateral_degree_asymmetry	Cortical_Neuron.genes.annot	ENSG00000250640	1.6905	0.045462	OR7E41P	0.768299
ipsilateral_degree_asymmetry	Cortical_Neuron.genes.annot	ENSG00000148400	1.6905	0.045464	NOTCH1	0.768299
ipsilateral_degree_asymmetry	Cortical_Neuron.genes.annot	ENSG00000223869	1.6904	0.045475	AC099563.1	0.768299
ipsilateral_degree_asymmetry	Cortical_Neuron.genes.annot	ENSG00000100151	1.6902	0.045493	PICK1	0.768299
ipsilateral_degree_asymmetry	Cortical_Neuron.genes.annot	ENSG00000243296	1.69	0.045513	AC078828.1	0.768299
ipsilateral_degree_asymmetry	Cortical_Neuron.genes.annot	ENSG00000224467	1.6899	0.045522	AC009313.1	0.768299
ipsilateral_degree_asymmetry	Cortical_Neuron.genes.annot	ENSG00000252779	1.6899	0.045527	RNU6-182P	0.768299
ipsilateral_degree_asymmetry	Cortical_Neuron.genes.annot	ENSG00000058729	1.6898	0.045532	RIOK2	0.768299
ipsilateral_degree_asymmetry	Cortical_Neuron.genes.annot	ENSG00000257803	1.6898	0.045536	AC010200.1	0.768299
ipsilateral_degree_asymmetry	Cortical_Neuron.genes.annot	ENSG00000115263	1.6897	0.045545	GCG	0.768299
ipsilateral_degree_asymmetry	Cortical_Neuron.genes.annot	ENSG00000257853	1.6896	0.045548	MED15P1	0.768299
ipsilateral_degree_asymmetry	Cortical_Neuron.genes.annot	ENSG00000112343	1.6893	0.045577	TRIM38	0.768299
ipsilateral_degree_asymmetry	Cortical_Neuron.genes.annot	ENSG00000254760	1.6892	0.045589	AC008750.1	0.768299
ipsilateral_degree_asymmetry	Cortical_Neuron.genes.annot	ENSG00000275445	1.6892	0.04559	AC092119.3	0.768299
ipsilateral_degree_asymmetry	Cortical_Neuron.genes.annot	ENSG00000035141	1.6892	0.045592	FAM136A	0.768299
ipsilateral_degree_asymmetry	Cortical_Neuron.genes.annot	ENSG00000125788	1.6891	0.045595	DEFB126	0.768299
ipsilateral_degree_asymmetry	Cortical_Neuron.genes.annot	ENSG00000226643	1.689	0.045607	AL513314.1	0.768299
ipsilateral_degree_asymmetry	Cortical_Neuron.genes.annot	ENSG00000138002	1.689	0.045608	IFT172	0.768299
ipsilateral_degree_asymmetry	Cortical_Neuron.genes.annot	ENSG00000199677	1.6888	0.045625	Y_RNA	0.768299
ipsilateral_degree_asymmetry	Cortical_Neuron.genes.annot	ENSG00000272695	1.6885	0.045659	GAS6-DT	0.768299
ipsilateral_degree_asymmetry	Cortical_Neuron.genes.annot	ENSG00000259503	1.6884	0.045663	AC048383.1	0.768299
ipsilateral_degree_asymmetry	Cortical_Neuron.genes.annot	ENSG00000255730	1.6884	0.04567	AC011462.1	0.768299
ipsilateral_degree_asymmetry	Cortical_Neuron.genes.annot	ENSG00000221548	1.6883	0.045676	MIR1283-2	0.768299
ipsilateral_degree_asymmetry	Cortical_Neuron.genes.annot	ENSG00000176495	1.6883	0.045679	OR5AN1	0.768299
ipsilateral_degree_asymmetry	Cortical_Neuron.genes.annot	ENSG00000109832	1.6881	0.045694	DDX25	0.768299
ipsilateral_degree_asymmetry	Cortical_Neuron.genes.annot	ENSG00000199088	1.6877	0.045735	MIR379	0.768299
ipsilateral_degree_asymmetry	Cortical_Neuron.genes.annot	ENSG00000152359	1.6876	0.045744	POC5	0.768299
ipsilateral_degree_asymmetry	Cortical_Neuron.genes.annot	ENSG00000196350	1.6875	0.04575	ZNF729	0.768299
ipsilateral_degree_asymmetry	Cortical_Neuron.genes.annot	ENSG00000163166	1.6875	0.045755	IWS1	0.768299
ipsilateral_degree_asymmetry	Cortical_Neuron.genes.annot	ENSG00000119685	1.6873	0.045775	TTLL5	0.768299
ipsilateral_degree_asymmetry	Cortical_Neuron.genes.annot	ENSG00000279912	1.6871	0.045793	AC068448.2	0.768299
ipsilateral_degree_asymmetry	Cortical_Neuron.genes.annot	ENSG00000251724	1.6869	0.045816	RNU7-175P	0.768299
ipsilateral_degree_asymmetry	Cortical_Neuron.genes.annot	ENSG00000136504	1.6868	0.045822	KAT7	0.768299
ipsilateral_degree_asymmetry	Cortical_Neuron.genes.annot	ENSG00000233616	1.6867	0.045829	AL359636.1	0.768299
ipsilateral_degree_asymmetry	Cortical_Neuron.genes.annot	ENSG00000176256	1.6867	0.045832	HMGB4	0.768299
ipsilateral_degree_asymmetry	Cortical_Neuron.genes.annot	ENSG00000218631	1.6866	0.045844	AL117344.1	0.768299
ipsilateral_degree_asymmetry	Cortical_Neuron.genes.annot	ENSG00000257389	1.6863	0.045865	AC107016.1	0.768346
ipsilateral_degree_asymmetry	Cortical_Neuron.genes.annot	ENSG00000028116	1.6862	0.045876	VRK2	0.768346
ipsilateral_degree_asymmetry	Cortical_Neuron.genes.annot	ENSG00000213339	1.686	0.045895	QTRT1	0.76842
ipsilateral_degree_asymmetry	Midbrain_DA.genes.annot	ENSG00000143228	1.6454	0.049943	NUF2	0.768457
ipsilateral_degree_asymmetry	Midbrain_DA.genes.annot	ENSG00000113716	1.6451	0.049972	HMGXB3	0.768457
ipsilateral_degree_asymmetry	Fetal_brain.genes.annot	ENSG00000214629	1.7962	0.036235	RPSAP6	0.768473
ipsilateral_degree_asymmetry	Fetal_brain.genes.annot	ENSG00000276431	1.7958	0.036263	AC023511.2	0.768473
ipsilateral_degree_asymmetry	Fetal_brain.genes.annot	ENSG00000115596	1.7956	0.03628	WNT6	0.768473
ipsilateral_degree_asymmetry	Fetal_brain.genes.annot	ENSG00000258116	1.7956	0.03628	PPIAP45	0.768473
ipsilateral_degree_asymmetry	Fetal_brain.genes.annot	ENSG00000213174	1.7955	0.036286	AC026316.1	0.768473
ipsilateral_degree_asymmetry	Fetal_brain.genes.annot	ENSG00000235797	1.7953	0.036307	AL160275.3	0.768473
ipsilateral_degree_asymmetry	Fetal_brain.genes.annot	ENSG00000223445	1.7945	0.036363	RPL6P21	0.768473
ipsilateral_degree_asymmetry	Fetal_brain.genes.annot	ENSG00000264390	1.7945	0.036367	MIR4465	0.768473
ipsilateral_degree_asymmetry	Fetal_brain.genes.annot	ENSG00000162694	1.7942	0.036391	EXTL2	0.768473
ipsilateral_degree_asymmetry	Fetal_brain.genes.annot	ENSG00000235534	1.7942	0.036391	FECHP1	0.768473
ipsilateral_degree_asymmetry	Fetal_brain.genes.annot	ENSG00000279025	1.7939	0.036412	AL356863.1	0.768473
ipsilateral_degree_asymmetry	Fetal_brain.genes.annot	ENSG00000261465	1.7939	0.036413	AC099518.4	0.768473
ipsilateral_degree_asymmetry	Fetal_brain.genes.annot	ENSG00000138709	1.7936	0.036437	LARP1B	0.768473
ipsilateral_degree_asymmetry	Fetal_brain.genes.annot	ENSG00000075089	1.7936	0.036438	ACTR6	0.768473
ipsilateral_degree_asymmetry	Fetal_brain.genes.annot	ENSG00000145220	1.7936	0.036441	LYAR	0.768473
ipsilateral_degree_asymmetry	Fetal_brain.genes.annot	ENSG00000238752	1.7934	0.036451	snoU13	0.768473
ipsilateral_degree_asymmetry	Fetal_brain.genes.annot	ENSG00000243654	1.7933	0.03646	RN7SL295P	0.768473
ipsilateral_degree_asymmetry	Fetal_brain.genes.annot	ENSG00000260661	1.793	0.036488	AC116903.2	0.768473
ipsilateral_degree_asymmetry	Fetal_brain.genes.annot	ENSG00000105968	1.7929	0.036494	H2AZ2	0.768473
ipsilateral_degree_asymmetry	Fetal_brain.genes.annot	ENSG00000266967	1.7929	0.036497	AARSD1	0.768473
ipsilateral_degree_asymmetry	Fetal_brain.genes.annot	ENSG00000268649	1.7927	0.036514	AL132655.2	0.768473
ipsilateral_degree_asymmetry	Fetal_brain.genes.annot	ENSG00000231789	1.7926	0.036521	PIK3CD-AS2	0.768473
ipsilateral_degree_asymmetry	Fetal_brain.genes.annot	ENSG00000149488	1.7923	0.036539	TMC2	0.768473
ipsilateral_degree_asymmetry	Fetal_brain.genes.annot	ENSG00000267959	1.7919	0.036578	MIR3188	0.768473
ipsilateral_degree_asymmetry	Fetal_brain.genes.annot	ENSG00000264009	1.7917	0.03659	AP001631.1	0.768473
ipsilateral_degree_asymmetry	Fetal_brain.genes.annot	ENSG00000201708	1.7917	0.036591	RNA5SP359	0.768473
ipsilateral_degree_asymmetry	Fetal_brain.genes.annot	ENSG00000281128	1.7911	0.036635	PTENP1-AS	0.768473
ipsilateral_degree_asymmetry	Fetal_brain.genes.annot	ENSG00000266128	1.7907	0.036672	RN7SL366P	0.768473
ipsilateral_degree_asymmetry	Fetal_brain.genes.annot	ENSG00000163788	1.7906	0.03668	SNRK	0.768473
ipsilateral_degree_asymmetry	Fetal_brain.genes.annot	ENSG00000012504	1.7905	0.036689	NR1H4	0.768473
ipsilateral_degree_asymmetry	Fetal_brain.genes.annot	ENSG00000238322	1.7904	0.036691	snoU13	0.768473
ipsilateral_degree_asymmetry	Fetal_brain.genes.annot	ENSG00000131504	1.7904	0.036698	DIAPH1	0.768473
ipsilateral_degree_asymmetry	Fetal_brain.genes.annot	ENSG00000234356	1.7902	0.036711	AC009945.1	0.768473
ipsilateral_degree_asymmetry	Fetal_brain.genes.annot	ENSG00000114796	1.7894	0.036774	KLHL24	0.768473
ipsilateral_degree_asymmetry	Fetal_brain.genes.annot	ENSG00000230993	1.7894	0.036774	RPL12P15	0.768473
ipsilateral_degree_asymmetry	Fetal_brain.genes.annot	ENSG00000252484	1.7893	0.036781	RN7SKP49	0.768473
ipsilateral_degree_asymmetry	Fetal_brain.genes.annot	ENSG00000172156	1.7891	0.036797	CCL11	0.768473
ipsilateral_degree_asymmetry	Fetal_brain.genes.annot	ENSG00000168614	1.7886	0.036841	NBPF9	0.768473
ipsilateral_degree_asymmetry	Fetal_brain.genes.annot	ENSG00000182749	1.7885	0.036846	PAQR7	0.768473
ipsilateral_degree_asymmetry	Fetal_brain.genes.annot	ENSG00000196085	1.7883	0.036867	AC013442.1	0.768473
ipsilateral_degree_asymmetry	Fetal_brain.genes.annot	ENSG00000213055	1.788	0.036888	EEF1B2P7	0.768473
ipsilateral_degree_asymmetry	Fetal_brain.genes.annot	ENSG00000248150	1.788	0.03689	LINC02150	0.768473
ipsilateral_degree_asymmetry	Fetal_brain.genes.annot	ENSG00000212724	1.7872	0.036951	KRTAP2-3	0.768473
ipsilateral_degree_asymmetry	Fetal_brain.genes.annot	ENSG00000265596	1.7871	0.03696	MIR3659	0.768473
ipsilateral_degree_asymmetry	Fetal_brain.genes.annot	ENSG00000240237	1.7867	0.036989	AF305872.1	0.768473
ipsilateral_degree_asymmetry	Fetal_brain.genes.annot	ENSG00000207507	1.7866	0.036999	RNU6-9	0.768473
ipsilateral_degree_asymmetry	Fetal_brain.genes.annot	ENSG00000113492	1.7866	0.037003	AGXT2	0.768473
ipsilateral_degree_asymmetry	Fetal_brain.genes.annot	ENSG00000158985	1.7865	0.037013	CDC42SE2	0.768473
ipsilateral_degree_asymmetry	Fetal_brain.genes.annot	ENSG00000259062	1.7862	0.03703	ACTN1-AS1	0.768473
ipsilateral_degree_asymmetry	Fetal_brain.genes.annot	ENSG00000177688	1.7862	0.037033	SUMO4	0.768473
ipsilateral_degree_asymmetry	Fetal_brain.genes.annot	ENSG00000256670	1.7861	0.037042	AC078962.5	0.768473
ipsilateral_degree_asymmetry	Fetal_brain.genes.annot	ENSG00000266082	1.7858	0.037068	AL138925.1	0.768473
ipsilateral_degree_asymmetry	Fetal_brain.genes.annot	ENSG00000271874	1.7853	0.037104	AC025754.2	0.768473
ipsilateral_degree_asymmetry	Fetal_brain.genes.annot	ENSG00000111328	1.785	0.037132	CDK2AP1	0.768473
ipsilateral_degree_asymmetry	Fetal_brain.genes.annot	ENSG00000251714	1.7849	0.03714	RN7SKP67	0.768473
ipsilateral_degree_asymmetry	Fetal_brain.genes.annot	ENSG00000207512	1.7847	0.037152	Y_RNA	0.768473
ipsilateral_degree_asymmetry	Fetal_brain.genes.annot	ENSG00000137944	1.7847	0.037153	KYAT3	0.768473
ipsilateral_degree_asymmetry	Fetal_brain.genes.annot	ENSG00000162654	1.7846	0.037167	GBP4	0.768473
ipsilateral_degree_asymmetry	Fetal_brain.genes.annot	ENSG00000227154	1.7845	0.03717	AL022721.1	0.768473
ipsilateral_degree_asymmetry	Fetal_brain.genes.annot	ENSG00000228064	1.7843	0.03719	AC023469.2	0.768473
ipsilateral_degree_asymmetry	Fetal_brain.genes.annot	ENSG00000169302	1.784	0.037211	STK32A	0.768473
ipsilateral_degree_asymmetry	Fetal_brain.genes.annot	ENSG00000234155	1.7836	0.037244	LINC02535	0.768473
ipsilateral_degree_asymmetry	Fetal_brain.genes.annot	ENSG00000175206	1.7835	0.037249	NPPA	0.768473
ipsilateral_degree_asymmetry	Fetal_brain.genes.annot	ENSG00000215196	1.7835	0.037251	BASP1-AS1	0.768473
ipsilateral_degree_asymmetry	Fetal_brain.genes.annot	ENSG00000250116	1.7835	0.037253	AC018682.1	0.768473
ipsilateral_degree_asymmetry	Fetal_brain.genes.annot	ENSG00000176925	1.7834	0.037264	OR51F2	0.768473
ipsilateral_degree_asymmetry	Fetal_brain.genes.annot	ENSG00000249319	1.7833	0.037265	AC068533.4	0.768473
ipsilateral_degree_asymmetry	Fetal_brain.genes.annot	ENSG00000244378	1.7833	0.037271	RPS2P45	0.768473
ipsilateral_degree_asymmetry	Fetal_brain.genes.annot	ENSG00000249736	1.7832	0.037273	LINC02242	0.768473
ipsilateral_degree_asymmetry	Fetal_brain.genes.annot	ENSG00000231622	1.7831	0.037285	RPS29P7	0.768473
ipsilateral_degree_asymmetry	Fetal_brain.genes.annot	ENSG00000255336	1.783	0.037293	AP003181.1	0.768473
ipsilateral_degree_asymmetry	Fetal_brain.genes.annot	ENSG00000171133	1.7828	0.037307	OR2K2	0.768473
ipsilateral_degree_asymmetry	Fetal_brain.genes.annot	ENSG00000204922	1.7825	0.037331	UQCC3	0.768473
ipsilateral_degree_asymmetry	Fetal_brain.genes.annot	ENSG00000219294	1.7822	0.037354	PIP5K1P1	0.768473
ipsilateral_degree_asymmetry	Fetal_brain.genes.annot	ENSG00000118017	1.7822	0.037355	A4GNT	0.768473
ipsilateral_degree_asymmetry	Fetal_brain.genes.annot	ENSG00000218194	1.782	0.037372	HLFP1	0.768473
ipsilateral_degree_asymmetry	Fetal_brain.genes.annot	ENSG00000202048	1.7819	0.037379	SNORD114-20	0.768473
ipsilateral_degree_asymmetry	Fetal_brain.genes.annot	ENSG00000272337	1.7819	0.037385	U6	0.768473
ipsilateral_degree_asymmetry	Fetal_brain.genes.annot	ENSG00000136155	1.7818	0.037388	SCEL	0.768473
ipsilateral_degree_asymmetry	Fetal_brain.genes.annot	ENSG00000227047	1.7818	0.037392	AC012065.1	0.768473
ipsilateral_degree_asymmetry	Fetal_brain.genes.annot	ENSG00000232723	1.7817	0.037402	AC013399.1	0.768473
ipsilateral_degree_asymmetry	Fetal_brain.genes.annot	ENSG00000201086	1.7815	0.037413	RNA5SP394	0.768473
ipsilateral_degree_asymmetry	Fetal_brain.genes.annot	ENSG00000273217	1.7815	0.037416	AC008695.1	0.768473
ipsilateral_degree_asymmetry	Fetal_brain.genes.annot	ENSG00000214222	1.7811	0.037451	TUBBP2	0.768473
ipsilateral_degree_asymmetry	Fetal_brain.genes.annot	ENSG00000280408	1.781	0.037456	AC032044.2	0.768473
ipsilateral_degree_asymmetry	Fetal_brain.genes.annot	ENSG00000231711	1.7809	0.037463	LINC00899	0.768473
ipsilateral_degree_asymmetry	Fetal_brain.genes.annot	ENSG00000090534	1.7809	0.037464	THPO	0.768473
ipsilateral_degree_asymmetry	Fetal_brain.genes.annot	ENSG00000269976	1.7804	0.037507	AC012065.3	0.768695
ipsilateral_degree_asymmetry	Fetal_brain.genes.annot	ENSG00000238750	1.7802	0.037521	RNU7-27P	0.768695
ipsilateral_degree_asymmetry	Fetal_brain.genes.annot	ENSG00000230362	1.7802	0.037521	ACTG1P23	0.768695
ipsilateral_degree_asymmetry	Fetal_brain.genes.annot	ENSG00000230950	1.78	0.037535	MTND2P21	0.768695
ipsilateral_degree_asymmetry	Fetal_brain.genes.annot	ENSG00000275632	1.7799	0.037548	AL035461.3	0.768695
ipsilateral_degree_asymmetry	Fetal_brain.genes.annot	ENSG00000256723	1.7793	0.037593	AP003717.3	0.768794
ipsilateral_degree_asymmetry	Fetal_brain.genes.annot	ENSG00000135100	1.7793	0.037595	HNF1A	0.768794
ipsilateral_degree_asymmetry	Fetal_brain.genes.annot	ENSG00000125089	1.779	0.037623	SH3TC1	0.768794
ipsilateral_degree_asymmetry	Fetal_brain.genes.annot	ENSG00000207011	1.7789	0.037625	RNY4P13	0.768794
ipsilateral_degree_asymmetry	Fetal_brain.genes.annot	ENSG00000220891	1.7789	0.037626	AC246793.1	0.768794
ipsilateral_degree_asymmetry	Fetal_brain.genes.annot	ENSG00000220537	1.7787	0.037648	AL121977.1	0.768796
ipsilateral_degree_asymmetry	Fetal_brain.genes.annot	ENSG00000269901	1.7786	0.037656	AC010531.5	0.768796
ipsilateral_degree_asymmetry	Fetal_brain.genes.annot	ENSG00000009765	1.7784	0.03767	IYD	0.768796
ipsilateral_degree_asymmetry	Fetal_brain.genes.annot	ENSG00000284240	1.7782	0.037686	LINC02801	0.768824
ipsilateral_degree_asymmetry	Fetal_brain.genes.annot	ENSG00000254056	1.7776	0.037735	IGHV3-71	0.768935
ipsilateral_degree_asymmetry	Fetal_brain.genes.annot	ENSG00000248684	1.7776	0.037737	BIN2P2	0.768935
ipsilateral_degree_asymmetry	Fetal_brain.genes.annot	ENSG00000272990	1.7775	0.037746	AC084036.1	0.768935
ipsilateral_degree_asymmetry	Fetal_brain.genes.annot	ENSG00000172232	1.7774	0.03775	AZU1	0.768935
ipsilateral_degree_asymmetry	Adult_brain.genes.annot	ENSG00000232238	1.7734	0.038085	RPS29P8	0.769118
ipsilateral_degree_asymmetry	Adult_brain.genes.annot	ENSG00000254834	1.7733	0.038093	OR5M10	0.769118
ipsilateral_degree_asymmetry	Adult_brain.genes.annot	ENSG00000273003	1.7732	0.038101	ARL2-SNX15	0.769118
ipsilateral_degree_asymmetry	Adult_brain.genes.annot	ENSG00000269275	1.773	0.038114	AC020922.3	0.769118
ipsilateral_degree_asymmetry	Cortical_Neuron.genes.annot	ENSG00000278935	1.6854	0.045956	AC087386.2	0.769197
ipsilateral_degree_asymmetry	Cortical_Neuron.genes.annot	ENSG00000230314	1.6852	0.045977	ELOVL2-AS1	0.769304
ipsilateral_degree_asymmetry	Cortical_Neuron.genes.annot	ENSG00000012504	1.685	0.045992	NR1H4	0.76931
ipsilateral_degree_asymmetry	Cortical_Neuron.genes.annot	ENSG00000257315	1.6845	0.046039	ZBED6	0.769368
ipsilateral_degree_asymmetry	Cortical_Neuron.genes.annot	ENSG00000260146	1.6844	0.046048	AC132186.1	0.769368
ipsilateral_degree_asymmetry	Cortical_Neuron.genes.annot	ENSG00000258983	1.6841	0.046085	AL162171.2	0.769368
ipsilateral_degree_asymmetry	Cortical_Neuron.genes.annot	ENSG00000205534	1.6839	0.046098	SMG1P2	0.769368
ipsilateral_degree_asymmetry	Cortical_Neuron.genes.annot	ENSG00000279329	1.6839	0.046103	AC020910.6	0.769368
ipsilateral_degree_asymmetry	Cortical_Neuron.genes.annot	ENSG00000263412	1.6838	0.046107	AC004477.1	0.769368
ipsilateral_degree_asymmetry	Cortical_Neuron.genes.annot	ENSG00000252049	1.6838	0.046109	SNORA40	0.769368
ipsilateral_degree_asymmetry	Cortical_Neuron.genes.annot	ENSG00000237215	1.6837	0.046122	DEFB131D	0.769368
ipsilateral_degree_asymmetry	Cortical_Neuron.genes.annot	ENSG00000250273	1.6836	0.046127	PSMC1P5	0.769368
ipsilateral_degree_asymmetry	Cortical_Neuron.genes.annot	ENSG00000171501	1.6829	0.046197	OR1N2	0.769467
ipsilateral_degree_asymmetry	Cortical_Neuron.genes.annot	ENSG00000222467	1.6825	0.046232	Y_RNA	0.769467
ipsilateral_degree_asymmetry	Cortical_Neuron.genes.annot	ENSG00000226480	1.6825	0.046232	OR7H1P	0.769467
ipsilateral_degree_asymmetry	Cortical_Neuron.genes.annot	ENSG00000228523	1.6825	0.046239	AL389925.1	0.769467
ipsilateral_degree_asymmetry	Cortical_Neuron.genes.annot	ENSG00000183087	1.6821	0.046278	GAS6	0.769467
ipsilateral_degree_asymmetry	Cortical_Neuron.genes.annot	ENSG00000185215	1.6819	0.046298	TNFAIP2	0.769467
ipsilateral_degree_asymmetry	Cortical_Neuron.genes.annot	ENSG00000255173	1.6817	0.046312	AP003068.3	0.769467
ipsilateral_degree_asymmetry	Cortical_Neuron.genes.annot	ENSG00000235232	1.6817	0.046316	MRPS18BP2	0.769467
ipsilateral_degree_asymmetry	Cortical_Neuron.genes.annot	ENSG00000134697	1.6812	0.046359	GNL2	0.769467
ipsilateral_degree_asymmetry	Cortical_Neuron.genes.annot	ENSG00000270866	1.6812	0.046362	AC067773.1	0.769467
ipsilateral_degree_asymmetry	Cortical_Neuron.genes.annot	ENSG00000255074	1.6812	0.046363	AC018523.1	0.769467
ipsilateral_degree_asymmetry	Cortical_Neuron.genes.annot	ENSG00000259632	1.6811	0.046371	AC090971.5	0.769467
ipsilateral_degree_asymmetry	Cortical_Neuron.genes.annot	ENSG00000182108	1.6811	0.046371	DEXI	0.769467
ipsilateral_degree_asymmetry	Cortical_Neuron.genes.annot	ENSG00000271454	1.6809	0.046389	AL353729.2	0.769467
ipsilateral_degree_asymmetry	Cortical_Neuron.genes.annot	ENSG00000264316	1.6807	0.046408	MTCO3P13	0.769467
ipsilateral_degree_asymmetry	Cortical_Neuron.genes.annot	ENSG00000279872	1.6806	0.046419	AC006435.4	0.769467
ipsilateral_degree_asymmetry	Cortical_Neuron.genes.annot	ENSG00000090382	1.6804	0.046443	LYZ	0.769467
ipsilateral_degree_asymmetry	Cortical_Neuron.genes.annot	ENSG00000201036	1.6803	0.046445	SNORD113	0.769467
ipsilateral_degree_asymmetry	Cortical_Neuron.genes.annot	ENSG00000233557	1.6803	0.046451	NFU1P2	0.769467
ipsilateral_degree_asymmetry	Cortical_Neuron.genes.annot	ENSG00000234309	1.6803	0.046453	SLC25A18P1	0.769467
ipsilateral_degree_asymmetry	Cortical_Neuron.genes.annot	ENSG00000225451	1.6802	0.046462	AC092634.2	0.769467
ipsilateral_degree_asymmetry	Cortical_Neuron.genes.annot	ENSG00000161981	1.68	0.046475	SNRNP25	0.769467
ipsilateral_degree_asymmetry	Cortical_Neuron.genes.annot	ENSG00000188800	1.6799	0.046484	TMCO2	0.769467
ipsilateral_degree_asymmetry	Cortical_Neuron.genes.annot	ENSG00000169340	1.6798	0.046497	PDILT	0.769467
ipsilateral_degree_asymmetry	Cortical_Neuron.genes.annot	ENSG00000253477	1.6798	0.0465	AC012213.1	0.769467
ipsilateral_degree_asymmetry	Cortical_Neuron.genes.annot	ENSG00000249754	1.6796	0.046513	NDUFB4P9	0.769467
ipsilateral_degree_asymmetry	Cortical_Neuron.genes.annot	ENSG00000225594	1.6792	0.046556	AC098826.1	0.769684
ipsilateral_degree_asymmetry	Cortical_Neuron.genes.annot	ENSG00000090376	1.6791	0.046568	IRAK3	0.769684
ipsilateral_degree_asymmetry	Cortical_Neuron.genes.annot	ENSG00000230256	1.6791	0.04657	FGFR1OP2P1	0.769684
ipsilateral_degree_asymmetry	Adult_brain.genes.annot	ENSG00000200169	1.7724	0.038167	RNU5D-1	0.769737
ipsilateral_degree_asymmetry	Adult_brain.genes.annot	ENSG00000152102	1.7723	0.038174	FAM168B	0.769737
ipsilateral_degree_asymmetry	Fetal_brain.genes.annot	ENSG00000267407	1.7766	0.037815	LINC02841	0.76996
ipsilateral_degree_asymmetry	Cortical_Neuron.genes.annot	ENSG00000198671	1.6786	0.046614	AC135895.1	0.770083
ipsilateral_degree_asymmetry	Cortical_Neuron.genes.annot	ENSG00000255483	1.6785	0.046629	AP000889.2	0.770083
ipsilateral_degree_asymmetry	Cortical_Neuron.genes.annot	ENSG00000255326	1.6784	0.046638	AP001922.5	0.770083
ipsilateral_degree_asymmetry	Cortical_Neuron.genes.annot	ENSG00000279713	1.678	0.046669	AC080038.4	0.770211
ipsilateral_degree_asymmetry	Cortical_Neuron.genes.annot	ENSG00000237082	1.678	0.046675	COX5BP6	0.770211
ipsilateral_degree_asymmetry	Fetal_brain.genes.annot	ENSG00000139318	1.7763	0.037844	DUSP6	0.770252
ipsilateral_degree_asymmetry	Adult_brain.genes.annot	ENSG00000188321	1.7711	0.038268	ZNF559	0.770389
ipsilateral_degree_asymmetry	Adult_brain.genes.annot	ENSG00000249943	1.771	0.038279	AC097486.1	0.770389
ipsilateral_degree_asymmetry	Adult_brain.genes.annot	ENSG00000114030	1.771	0.03828	KPNA1	0.770389
ipsilateral_degree_asymmetry	Adult_brain.genes.annot	ENSG00000217139	1.7709	0.038286	AL603865.1	0.770389
ipsilateral_degree_asymmetry	Adult_brain.genes.annot	ENSG00000271065	1.7708	0.038295	AC107031.1	0.770389
ipsilateral_degree_asymmetry	Adult_brain.genes.annot	ENSG00000225868	1.7708	0.0383	AC016582.1	0.770389
ipsilateral_degree_asymmetry	Adult_brain.genes.annot	ENSG00000198843	1.7707	0.038309	SELENOT	0.770389
ipsilateral_degree_asymmetry	Fetal_brain.genes.annot	ENSG00000252839	1.7759	0.037878	RNU6-419P	0.770456
ipsilateral_degree_asymmetry	Fetal_brain.genes.annot	ENSG00000244687	1.7755	0.037907	UBE2V1	0.770456
ipsilateral_degree_asymmetry	Fetal_brain.genes.annot	ENSG00000143486	1.7755	0.037908	EIF2D	0.770456
ipsilateral_degree_asymmetry	Fetal_brain.genes.annot	ENSG00000163867	1.7753	0.037924	ZMYM6	0.770456
ipsilateral_degree_asymmetry	Fetal_brain.genes.annot	ENSG00000248791	1.7752	0.037929	AC010627.1	0.770456
ipsilateral_degree_asymmetry	Fetal_brain.genes.annot	ENSG00000135333	1.7751	0.037942	EPHA7	0.770456
ipsilateral_degree_asymmetry	Cortical_Neuron.genes.annot	ENSG00000236691	1.6776	0.046711	NDUFA4P2	0.770563
ipsilateral_degree_asymmetry	Adult_brain.genes.annot	ENSG00000271892	1.7701	0.038353	AC026790.2	0.770858
ipsilateral_degree_asymmetry	Adult_brain.genes.annot	ENSG00000197953	1.7698	0.038381	AADACL2	0.770858
ipsilateral_degree_asymmetry	Adult_brain.genes.annot	ENSG00000247011	1.7697	0.038385	AC005920.1	0.770858
ipsilateral_degree_asymmetry	Adult_brain.genes.annot	ENSG00000255174	1.7697	0.038391	AC107918.3	0.770858
ipsilateral_degree_asymmetry	Adult_brain.genes.annot	ENSG00000226846	1.7694	0.038414	LINC00348	0.771025
ipsilateral_degree_asymmetry	Fetal_brain.genes.annot	ENSG00000233184	1.7745	0.037989	AC093157.1	0.771112
ipsilateral_degree_asymmetry	Fetal_brain.genes.annot	ENSG00000248420	1.7738	0.038044	MTATP6P9	0.77113
ipsilateral_degree_asymmetry	Fetal_brain.genes.annot	ENSG00000212628	1.7736	0.038064	RNA5SP241	0.77113
ipsilateral_degree_asymmetry	Fetal_brain.genes.annot	ENSG00000138071	1.7736	0.038064	ACTR2	0.77113
ipsilateral_degree_asymmetry	Fetal_brain.genes.annot	ENSG00000114023	1.7734	0.03808	FAM162A	0.77113
ipsilateral_degree_asymmetry	Fetal_brain.genes.annot	ENSG00000263422	1.7733	0.038089	AC005702.1	0.77113
ipsilateral_degree_asymmetry	Fetal_brain.genes.annot	ENSG00000254834	1.7733	0.038093	OR5M10	0.77113
ipsilateral_degree_asymmetry	Fetal_brain.genes.annot	ENSG00000273003	1.7732	0.038101	ARL2-SNX15	0.77113
ipsilateral_degree_asymmetry	Fetal_brain.genes.annot	ENSG00000269275	1.773	0.038114	AC020922.3	0.77113
ipsilateral_degree_asymmetry	Fetal_brain.genes.annot	ENSG00000229361	1.7729	0.038122	UBTFL7	0.77113
ipsilateral_degree_asymmetry	Cortical_Neuron.genes.annot	ENSG00000165702	1.677	0.046768	GFI1B	0.771174
ipsilateral_degree_asymmetry	Cortical_Neuron.genes.annot	ENSG00000249942	1.6768	0.046792	AC142293.3	0.771174
ipsilateral_degree_asymmetry	Cortical_Neuron.genes.annot	ENSG00000242902	1.6768	0.046792	FLNC-AS1	0.771174
ipsilateral_degree_asymmetry	Fetal_brain.genes.annot	ENSG00000162896	1.7724	0.038164	PIGR	0.771446
ipsilateral_degree_asymmetry	Fetal_brain.genes.annot	ENSG00000200169	1.7724	0.038167	RNU5D-1	0.771446
ipsilateral_degree_asymmetry	Cortical_Neuron.genes.annot	ENSG00000222043	1.6765	0.046824	AC079305.2	0.77146
ipsilateral_degree_asymmetry	Adult_brain.genes.annot	ENSG00000074054	1.7684	0.038494	CLASP1	0.771639
ipsilateral_degree_asymmetry	Adult_brain.genes.annot	ENSG00000211939	1.7684	0.038497	IGHV1-8	0.771639
ipsilateral_degree_asymmetry	Adult_brain.genes.annot	ENSG00000243333	1.7684	0.0385	RN7SL174P	0.771639
ipsilateral_degree_asymmetry	Adult_brain.genes.annot	ENSG00000171843	1.7679	0.038535	MLLT3	0.771639
ipsilateral_degree_asymmetry	Adult_brain.genes.annot	ENSG00000279919	1.7679	0.038539	AC068880.5	0.771639
ipsilateral_degree_asymmetry	Adult_brain.genes.annot	ENSG00000254675	1.7678	0.038544	AP003032.1	0.771639
ipsilateral_degree_asymmetry	Adult_brain.genes.annot	ENSG00000059728	1.7677	0.038552	MXD1	0.771639
ipsilateral_degree_asymmetry	Adult_brain.genes.annot	ENSG00000129351	1.7673	0.038593	ILF3	0.771639
ipsilateral_degree_asymmetry	Adult_brain.genes.annot	ENSG00000188873	1.7666	0.038646	RPL10AP2	0.771639
ipsilateral_degree_asymmetry	Adult_brain.genes.annot	ENSG00000261744	1.7666	0.038651	AC116552.1	0.771639
ipsilateral_degree_asymmetry	Adult_brain.genes.annot	ENSG00000187627	1.7665	0.038657	RGPD1	0.771639
ipsilateral_degree_asymmetry	Adult_brain.genes.annot	ENSG00000233297	1.7664	0.038661	RASA4DP	0.771639
ipsilateral_degree_asymmetry	Adult_brain.genes.annot	ENSG00000111241	1.7664	0.038664	FGF6	0.771639
ipsilateral_degree_asymmetry	Adult_brain.genes.annot	ENSG00000228209	1.7663	0.038669	AC073091.1	0.771639
ipsilateral_degree_asymmetry	Adult_brain.genes.annot	ENSG00000202159	1.7662	0.038682	RNU6-742P	0.771639
ipsilateral_degree_asymmetry	Adult_brain.genes.annot	ENSG00000227121	1.7662	0.038682	LINC02672	0.771639
ipsilateral_degree_asymmetry	Adult_brain.genes.annot	ENSG00000283286	1.766	0.038698	AC093277.1	0.771639
ipsilateral_degree_asymmetry	Adult_brain.genes.annot	ENSG00000244712	1.7659	0.038709	AC084754.1	0.771639
ipsilateral_degree_asymmetry	Cortical_Neuron.genes.annot	ENSG00000257764	1.6761	0.046855	AC020656.1	0.771729
ipsilateral_degree_asymmetry	Fetal_brain.genes.annot	ENSG00000079974	1.772	0.038197	RABL2B	0.771756
ipsilateral_degree_asymmetry	Adult_brain.genes.annot	ENSG00000279957	1.7652	0.038763	AC110769.3	0.771994
ipsilateral_degree_asymmetry	Adult_brain.genes.annot	ENSG00000162889	1.7647	0.038803	MAPKAPK2	0.771994
ipsilateral_degree_asymmetry	Adult_brain.genes.annot	ENSG00000211745	1.7646	0.038819	TRBV4-2	0.771994
ipsilateral_degree_asymmetry	Adult_brain.genes.annot	ENSG00000187952	1.7645	0.038825	HS6ST1P1	0.771994
ipsilateral_degree_asymmetry	Adult_brain.genes.annot	ENSG00000279302	1.7643	0.038838	AC013643.3	0.771994
ipsilateral_degree_asymmetry	Adult_brain.genes.annot	ENSG00000264114	1.7642	0.038853	AC063932.1	0.771994
ipsilateral_degree_asymmetry	Adult_brain.genes.annot	ENSG00000238713	1.7639	0.038873	Y_RNA	0.771994
ipsilateral_degree_asymmetry	Adult_brain.genes.annot	ENSG00000199366	1.7639	0.038875	Y_RNA	0.771994
ipsilateral_degree_asymmetry	Adult_brain.genes.annot	ENSG00000153714	1.7633	0.038921	LURAP1L	0.771994
ipsilateral_degree_asymmetry	Adult_brain.genes.annot	ENSG00000099957	1.7633	0.038928	P2RX6	0.771994
ipsilateral_degree_asymmetry	Adult_brain.genes.annot	ENSG00000276524	1.7632	0.03893	AC010999.2	0.771994
ipsilateral_degree_asymmetry	Adult_brain.genes.annot	ENSG00000024862	1.763	0.038947	CCDC28A	0.771994
ipsilateral_degree_asymmetry	Adult_brain.genes.annot	ENSG00000254383	1.763	0.03895	AC048387.1	0.771994
ipsilateral_degree_asymmetry	Adult_brain.genes.annot	ENSG00000182050	1.763	0.038951	MGAT4C	0.771994
ipsilateral_degree_asymmetry	Adult_brain.genes.annot	ENSG00000204684	1.7629	0.038957	AL133464.1	0.771994
ipsilateral_degree_asymmetry	Adult_brain.genes.annot	ENSG00000142409	1.7629	0.038962	ZNF787	0.771994
ipsilateral_degree_asymmetry	Adult_brain.genes.annot	ENSG00000248750	1.7623	0.039013	AC020699.1	0.772015
ipsilateral_degree_asymmetry	Adult_brain.genes.annot	ENSG00000204640	1.7622	0.039017	NMS	0.772015
ipsilateral_degree_asymmetry	Adult_brain.genes.annot	ENSG00000180767	1.7622	0.03902	CHST13	0.772015
ipsilateral_degree_asymmetry	Adult_brain.genes.annot	ENSG00000187531	1.762	0.039039	SIRT7	0.772015
ipsilateral_degree_asymmetry	Adult_brain.genes.annot	ENSG00000185933	1.7617	0.039059	CALHM1	0.772015
ipsilateral_degree_asymmetry	Adult_brain.genes.annot	ENSG00000275139	1.7616	0.03907	AL133492.1	0.772015
ipsilateral_degree_asymmetry	Adult_brain.genes.annot	ENSG00000170983	1.7616	0.039072	LINC00208	0.772015
ipsilateral_degree_asymmetry	Adult_brain.genes.annot	ENSG00000213073	1.7614	0.039087	AL353625.1	0.772015
ipsilateral_degree_asymmetry	Adult_brain.genes.annot	ENSG00000225880	1.7612	0.039103	LINC00115	0.772015
ipsilateral_degree_asymmetry	Adult_brain.genes.annot	ENSG00000261438	1.7611	0.03911	AL157394.1	0.772015
ipsilateral_degree_asymmetry	Cortical_Neuron.genes.annot	ENSG00000132801	1.6758	0.046889	ZSWIM3	0.772048
ipsilateral_degree_asymmetry	Adult_brain.genes.annot	ENSG00000233025	1.7606	0.039149	CRYZP1	0.772328
ipsilateral_degree_asymmetry	Adult_brain.genes.annot	ENSG00000196376	1.7604	0.039167	SLC35F1	0.772328
ipsilateral_degree_asymmetry	Adult_brain.genes.annot	ENSG00000199121	1.7604	0.03917	MIR26B	0.772328
ipsilateral_degree_asymmetry	Fetal_brain.genes.annot	ENSG00000225549	1.7714	0.038245	SELENOKP3	0.772337
ipsilateral_degree_asymmetry	Fetal_brain.genes.annot	ENSG00000232087	1.7713	0.038257	HCFC2P1	0.772337
ipsilateral_degree_asymmetry	Fetal_brain.genes.annot	ENSG00000205105	1.771	0.038284	COX17P1	0.772337
ipsilateral_degree_asymmetry	Fetal_brain.genes.annot	ENSG00000217139	1.7709	0.038286	AL603865.1	0.772337
ipsilateral_degree_asymmetry	Fetal_brain.genes.annot	ENSG00000198843	1.7707	0.038309	SELENOT	0.772337
ipsilateral_degree_asymmetry	Fetal_brain.genes.annot	ENSG00000218549	1.7706	0.038314	OR4K12P	0.772337
ipsilateral_degree_asymmetry	Cortical_Neuron.genes.annot	ENSG00000232906	1.6754	0.046927	AC092685.1	0.772432
ipsilateral_degree_asymmetry	Fetal_brain.genes.annot	ENSG00000133424	1.7702	0.038343	LARGE1	0.77251
ipsilateral_degree_asymmetry	Fetal_brain.genes.annot	ENSG00000229980	1.77	0.038366	TOB1-AS1	0.77251
ipsilateral_degree_asymmetry	Fetal_brain.genes.annot	ENSG00000255174	1.7697	0.038391	AC107918.3	0.77251
ipsilateral_degree_asymmetry	Fetal_brain.genes.annot	ENSG00000103018	1.7691	0.03844	CYB5B	0.77251
ipsilateral_degree_asymmetry	Fetal_brain.genes.annot	ENSG00000182504	1.7689	0.038455	CEP97	0.77251
ipsilateral_degree_asymmetry	Fetal_brain.genes.annot	ENSG00000280199	1.7687	0.038468	Z82202.1	0.77251
ipsilateral_degree_asymmetry	Fetal_brain.genes.annot	ENSG00000261556	1.7687	0.038471	SMG1P7	0.77251
ipsilateral_degree_asymmetry	Fetal_brain.genes.annot	ENSG00000111405	1.7685	0.038491	ENDOU	0.77251
ipsilateral_degree_asymmetry	Fetal_brain.genes.annot	ENSG00000243333	1.7684	0.0385	RN7SL174P	0.77251
ipsilateral_degree_asymmetry	Fetal_brain.genes.annot	ENSG00000257503	1.7682	0.038518	CYB5AP5	0.77251
ipsilateral_degree_asymmetry	Fetal_brain.genes.annot	ENSG00000254675	1.7678	0.038544	AP003032.1	0.77251
ipsilateral_degree_asymmetry	Fetal_brain.genes.annot	ENSG00000250496	1.767	0.038613	ABT1P1	0.77251
ipsilateral_degree_asymmetry	Fetal_brain.genes.annot	ENSG00000259362	1.767	0.038616	AC046168.1	0.77251
ipsilateral_degree_asymmetry	Fetal_brain.genes.annot	ENSG00000143374	1.7668	0.038627	TARS2	0.77251
ipsilateral_degree_asymmetry	Fetal_brain.genes.annot	ENSG00000152669	1.7668	0.038629	CCNO	0.77251
ipsilateral_degree_asymmetry	Fetal_brain.genes.annot	ENSG00000187231	1.7666	0.038649	SESTD1	0.77251
ipsilateral_degree_asymmetry	Fetal_brain.genes.annot	ENSG00000228209	1.7663	0.038669	AC073091.1	0.77251
ipsilateral_degree_asymmetry	Fetal_brain.genes.annot	ENSG00000227121	1.7662	0.038682	LINC02672	0.77251
ipsilateral_degree_asymmetry	Fetal_brain.genes.annot	ENSG00000283286	1.766	0.038698	AC093277.1	0.77251
ipsilateral_degree_asymmetry	Fetal_brain.genes.annot	ENSG00000205730	1.7657	0.038725	ITPRIPL2	0.77251
ipsilateral_degree_asymmetry	Fetal_brain.genes.annot	ENSG00000230442	1.7654	0.038747	ASB15-AS1	0.77251
ipsilateral_degree_asymmetry	Fetal_brain.genes.annot	ENSG00000279957	1.7652	0.038763	AC110769.3	0.77251
ipsilateral_degree_asymmetry	Fetal_brain.genes.annot	ENSG00000237070	1.7649	0.038788	AC005550.2	0.77251
ipsilateral_degree_asymmetry	Fetal_brain.genes.annot	ENSG00000006047	1.7647	0.038806	YBX2	0.77251
ipsilateral_degree_asymmetry	Fetal_brain.genes.annot	ENSG00000277493	1.7646	0.038815	AC139769.3	0.77251
ipsilateral_degree_asymmetry	Fetal_brain.genes.annot	ENSG00000253803	1.7646	0.038818	AC091163.3	0.77251
ipsilateral_degree_asymmetry	Fetal_brain.genes.annot	ENSG00000237770	1.7644	0.038829	SPATA31D2P	0.77251
ipsilateral_degree_asymmetry	Fetal_brain.genes.annot	ENSG00000252393	1.7641	0.03886	RNU6-1004P	0.77251
ipsilateral_degree_asymmetry	Fetal_brain.genes.annot	ENSG00000184599	1.764	0.038865	TAFA3	0.77251
ipsilateral_degree_asymmetry	Fetal_brain.genes.annot	ENSG00000238713	1.7639	0.038873	Y_RNA	0.77251
ipsilateral_degree_asymmetry	Fetal_brain.genes.annot	ENSG00000199366	1.7639	0.038875	Y_RNA	0.77251
ipsilateral_degree_asymmetry	Fetal_brain.genes.annot	ENSG00000196678	1.7636	0.038902	ERI2	0.77251
ipsilateral_degree_asymmetry	Fetal_brain.genes.annot	ENSG00000153714	1.7633	0.038921	LURAP1L	0.77251
ipsilateral_degree_asymmetry	Fetal_brain.genes.annot	ENSG00000172613	1.7632	0.038936	RAD9A	0.77251
ipsilateral_degree_asymmetry	Fetal_brain.genes.annot	ENSG00000250579	1.7629	0.038958	AC022424.1	0.77251
ipsilateral_degree_asymmetry	Fetal_brain.genes.annot	ENSG00000142409	1.7629	0.038962	ZNF787	0.77251
ipsilateral_degree_asymmetry	Fetal_brain.genes.annot	ENSG00000104731	1.7628	0.038967	KLHDC4	0.77251
ipsilateral_degree_asymmetry	Fetal_brain.genes.annot	ENSG00000177565	1.7625	0.038994	TBL1XR1	0.77251
ipsilateral_degree_asymmetry	Fetal_brain.genes.annot	ENSG00000108262	1.7625	0.038996	GIT1	0.77251
ipsilateral_degree_asymmetry	Fetal_brain.genes.annot	ENSG00000229161	1.7624	0.039003	TCP1P1	0.77251
ipsilateral_degree_asymmetry	Fetal_brain.genes.annot	ENSG00000248750	1.7623	0.039013	AC020699.1	0.77251
ipsilateral_degree_asymmetry	Fetal_brain.genes.annot	ENSG00000174891	1.762	0.039035	RSRC1	0.77251
ipsilateral_degree_asymmetry	Fetal_brain.genes.annot	ENSG00000187531	1.762	0.039039	SIRT7	0.77251
ipsilateral_degree_asymmetry	Fetal_brain.genes.annot	ENSG00000185933	1.7617	0.039059	CALHM1	0.77251
ipsilateral_degree_asymmetry	Fetal_brain.genes.annot	ENSG00000213073	1.7614	0.039087	AL353625.1	0.77251
ipsilateral_degree_asymmetry	Fetal_brain.genes.annot	ENSG00000114054	1.7612	0.039101	PCCB	0.77251
ipsilateral_degree_asymmetry	Fetal_brain.genes.annot	ENSG00000219280	1.7612	0.039104	VN1R8P	0.77251
ipsilateral_degree_asymmetry	Fetal_brain.genes.annot	ENSG00000261438	1.7611	0.03911	AL157394.1	0.77251
ipsilateral_degree_asymmetry	Fetal_brain.genes.annot	ENSG00000231715	1.7608	0.039132	COX6CP2	0.77251
ipsilateral_degree_asymmetry	Fetal_brain.genes.annot	ENSG00000265357	1.7608	0.039138	MIR4493	0.77251
ipsilateral_degree_asymmetry	Fetal_brain.genes.annot	ENSG00000233025	1.7606	0.039149	CRYZP1	0.77251
ipsilateral_degree_asymmetry	Fetal_brain.genes.annot	ENSG00000199121	1.7604	0.03917	MIR26B	0.77251
ipsilateral_degree_asymmetry	Fetal_brain.genes.annot	ENSG00000258553	1.76	0.039205	AL157911.1	0.77251
ipsilateral_degree_asymmetry	Fetal_brain.genes.annot	ENSG00000185920	1.7598	0.039224	PTCH1	0.77251
ipsilateral_degree_asymmetry	Fetal_brain.genes.annot	ENSG00000170820	1.7597	0.039231	FSHR	0.77251
ipsilateral_degree_asymmetry	Fetal_brain.genes.annot	ENSG00000268747	1.7594	0.039256	AC022432.1	0.77251
ipsilateral_degree_asymmetry	Fetal_brain.genes.annot	ENSG00000149212	1.7592	0.039272	SESN3	0.77251
ipsilateral_degree_asymmetry	Fetal_brain.genes.annot	ENSG00000257664	1.7588	0.039302	RSL24D1P5	0.77251
ipsilateral_degree_asymmetry	Fetal_brain.genes.annot	ENSG00000188056	1.7585	0.039329	TREML4	0.77251
ipsilateral_degree_asymmetry	Fetal_brain.genes.annot	ENSG00000279039	1.7584	0.039342	AC011447.6	0.77251
ipsilateral_degree_asymmetry	Fetal_brain.genes.annot	ENSG00000267526	1.7582	0.039353	AC005702.2	0.77251
ipsilateral_degree_asymmetry	Fetal_brain.genes.annot	ENSG00000273893	1.7582	0.039355	AL133520.1	0.77251
ipsilateral_degree_asymmetry	Fetal_brain.genes.annot	ENSG00000259267	1.758	0.039375	LINC02622	0.77251
ipsilateral_degree_asymmetry	Fetal_brain.genes.annot	ENSG00000174943	1.7579	0.03938	KCTD13	0.77251
ipsilateral_degree_asymmetry	Fetal_brain.genes.annot	ENSG00000223739	1.7579	0.039382	AC007389.2	0.77251
ipsilateral_degree_asymmetry	Fetal_brain.genes.annot	ENSG00000134987	1.7575	0.039413	WDR36	0.77251
ipsilateral_degree_asymmetry	Fetal_brain.genes.annot	ENSG00000211745	1.7575	0.039418	TRBV4-2	0.77251
ipsilateral_degree_asymmetry	Fetal_brain.genes.annot	ENSG00000111962	1.7574	0.039423	UST	0.77251
ipsilateral_degree_asymmetry	Fetal_brain.genes.annot	ENSG00000231092	1.7572	0.039444	AC012513.1	0.77251
ipsilateral_degree_asymmetry	Fetal_brain.genes.annot	ENSG00000240531	1.757	0.039456	RPL21P123	0.77251
ipsilateral_degree_asymmetry	Fetal_brain.genes.annot	ENSG00000280241	1.7565	0.039505	AC079298.3	0.77251
ipsilateral_degree_asymmetry	Fetal_brain.genes.annot	ENSG00000243650	1.7562	0.039526	RN7SL834P	0.77251
ipsilateral_degree_asymmetry	Fetal_brain.genes.annot	ENSG00000166165	1.7562	0.039528	CKB	0.77251
ipsilateral_degree_asymmetry	Fetal_brain.genes.annot	ENSG00000226205	1.7562	0.039528	AC007790.1	0.77251
ipsilateral_degree_asymmetry	Fetal_brain.genes.annot	ENSG00000164163	1.7557	0.039571	ABCE1	0.77251
ipsilateral_degree_asymmetry	Fetal_brain.genes.annot	ENSG00000108387	1.7555	0.039586	SEPTIN4	0.77251
ipsilateral_degree_asymmetry	Fetal_brain.genes.annot	ENSG00000202164	1.7554	0.039594	RNA5SP117	0.77251
ipsilateral_degree_asymmetry	Fetal_brain.genes.annot	ENSG00000199780	1.7553	0.039606	Y_RNA	0.77251
ipsilateral_degree_asymmetry	Fetal_brain.genes.annot	ENSG00000183077	1.7553	0.039607	AFMID	0.77251
ipsilateral_degree_asymmetry	Fetal_brain.genes.annot	ENSG00000186472	1.7553	0.039608	PCLO	0.77251
ipsilateral_degree_asymmetry	Fetal_brain.genes.annot	ENSG00000272103	1.7552	0.039611	AC026741.1	0.77251
ipsilateral_degree_asymmetry	Fetal_brain.genes.annot	ENSG00000248208	1.7552	0.039613	WDR45P1	0.77251
ipsilateral_degree_asymmetry	Fetal_brain.genes.annot	ENSG00000211639	1.7551	0.039619	IGLV4-60	0.77251
ipsilateral_degree_asymmetry	Fetal_brain.genes.annot	ENSG00000233425	1.7551	0.03962	KRT18P67	0.77251
ipsilateral_degree_asymmetry	Fetal_brain.genes.annot	ENSG00000240875	1.755	0.039632	LINC00886	0.77251
ipsilateral_degree_asymmetry	Fetal_brain.genes.annot	ENSG00000239504	1.7549	0.039636	RN7SL583P	0.77251
ipsilateral_degree_asymmetry	Fetal_brain.genes.annot	ENSG00000271350	1.7547	0.039656	AC103792.1	0.77251
ipsilateral_degree_asymmetry	Fetal_brain.genes.annot	ENSG00000223224	1.7547	0.039657	SNORD71	0.77251
ipsilateral_degree_asymmetry	Fetal_brain.genes.annot	ENSG00000211961	1.7546	0.039663	IGHV1-45	0.77251
ipsilateral_degree_asymmetry	Fetal_brain.genes.annot	ENSG00000266086	1.7545	0.039675	AC015813.2	0.77251
ipsilateral_degree_asymmetry	Fetal_brain.genes.annot	ENSG00000283347	1.7544	0.039677	AL160396.1	0.77251
ipsilateral_degree_asymmetry	Fetal_brain.genes.annot	ENSG00000251798	1.7542	0.039701	RNU6-863P	0.77251
ipsilateral_degree_asymmetry	Fetal_brain.genes.annot	ENSG00000204659	1.7541	0.039711	CBY3	0.77251
ipsilateral_degree_asymmetry	Fetal_brain.genes.annot	ENSG00000199786	1.7539	0.039726	RNA5SP188	0.77251
ipsilateral_degree_asymmetry	Fetal_brain.genes.annot	ENSG00000101460	1.7538	0.039734	MAP1LC3A	0.77251
ipsilateral_degree_asymmetry	Fetal_brain.genes.annot	ENSG00000269097	1.7537	0.03974	TPRG1LP1	0.77251
ipsilateral_degree_asymmetry	Fetal_brain.genes.annot	ENSG00000255402	1.7536	0.039749	AC027451.1	0.77251
ipsilateral_degree_asymmetry	Fetal_brain.genes.annot	ENSG00000261269	1.753	0.039801	AC093278.2	0.77255
ipsilateral_degree_asymmetry	Fetal_brain.genes.annot	ENSG00000157927	1.7529	0.03981	RADIL	0.77255
ipsilateral_degree_asymmetry	Fetal_brain.genes.annot	ENSG00000233994	1.7528	0.03982	GDI2P2	0.77255
ipsilateral_degree_asymmetry	Fetal_brain.genes.annot	ENSG00000005844	1.7528	0.039822	ITGAL	0.77255
ipsilateral_degree_asymmetry	Fetal_brain.genes.annot	ENSG00000212414	1.7525	0.039846	SNORD77	0.77255
ipsilateral_degree_asymmetry	Fetal_brain.genes.annot	ENSG00000266531	1.7525	0.039847	MIR4706	0.77255
ipsilateral_degree_asymmetry	Fetal_brain.genes.annot	ENSG00000166743	1.7524	0.039854	ACSM1	0.77255
ipsilateral_degree_asymmetry	Fetal_brain.genes.annot	ENSG00000223215	1.752	0.039883	RNU6-607P	0.772678
ipsilateral_degree_asymmetry	Fetal_brain.genes.annot	ENSG00000275212	1.752	0.03989	LINC02826	0.772678
ipsilateral_degree_asymmetry	Cortical_Neuron.genes.annot	ENSG00000251301	1.6751	0.046958	LINC02384	0.772701
ipsilateral_degree_asymmetry	Cortical_Neuron.genes.annot	ENSG00000234424	1.6749	0.046981	AL353743.4	0.772711
ipsilateral_degree_asymmetry	Cortical_Neuron.genes.annot	ENSG00000136490	1.6748	0.046988	LIMD2	0.772711
ipsilateral_degree_asymmetry	Adult_brain.genes.annot	ENSG00000258553	1.76	0.039205	AL157911.1	0.772728
ipsilateral_degree_asymmetry	Fetal_brain.genes.annot	ENSG00000255307	1.7517	0.039909	OR52B2	0.772761
ipsilateral_degree_asymmetry	Adult_brain.genes.annot	ENSG00000271911	1.7598	0.039224	AL357054.3	0.772813
ipsilateral_degree_asymmetry	Fetal_brain.genes.annot	ENSG00000181741	1.7515	0.039927	FDX1P1	0.772824
ipsilateral_degree_asymmetry	Cortical_Neuron.genes.annot	ENSG00000266916	1.6745	0.047015	ZNF793-AS1	0.772914
ipsilateral_degree_asymmetry	Fetal_brain.genes.annot	ENSG00000235647	1.7511	0.039963	AL022319.1	0.773117
ipsilateral_degree_asymmetry	Fetal_brain.genes.annot	ENSG00000283338	1.7509	0.039981	AC090582.1	0.773117
ipsilateral_degree_asymmetry	Fetal_brain.genes.annot	ENSG00000279811	1.7508	0.039991	AC093330.2	0.773117
ipsilateral_degree_asymmetry	Fetal_brain.genes.annot	ENSG00000197168	1.7507	0.040001	NEK5	0.773117
ipsilateral_degree_asymmetry	Adult_brain.genes.annot	ENSG00000268747	1.7594	0.039256	AC022432.1	0.773153
ipsilateral_degree_asymmetry	Adult_brain.genes.annot	ENSG00000142207	1.759	0.039289	URB1	0.773234
ipsilateral_degree_asymmetry	Adult_brain.genes.annot	ENSG00000279039	1.7584	0.039342	AC011447.6	0.773234
ipsilateral_degree_asymmetry	Adult_brain.genes.annot	ENSG00000267526	1.7582	0.039353	AC005702.2	0.773234
ipsilateral_degree_asymmetry	Adult_brain.genes.annot	ENSG00000273893	1.7582	0.039355	AL133520.1	0.773234
ipsilateral_degree_asymmetry	Adult_brain.genes.annot	ENSG00000156466	1.7574	0.039421	GDF6	0.773234
ipsilateral_degree_asymmetry	Adult_brain.genes.annot	ENSG00000231092	1.7572	0.039444	AC012513.1	0.773234
ipsilateral_degree_asymmetry	Adult_brain.genes.annot	ENSG00000132182	1.7566	0.039496	NUP210	0.773234
ipsilateral_degree_asymmetry	Adult_brain.genes.annot	ENSG00000280241	1.7565	0.039505	AC079298.3	0.773234
ipsilateral_degree_asymmetry	Adult_brain.genes.annot	ENSG00000264480	1.7563	0.039516	MIR4714	0.773234
ipsilateral_degree_asymmetry	Adult_brain.genes.annot	ENSG00000162396	1.7563	0.039523	PARS2	0.773234
ipsilateral_degree_asymmetry	Adult_brain.genes.annot	ENSG00000243650	1.7562	0.039526	RN7SL834P	0.773234
ipsilateral_degree_asymmetry	Adult_brain.genes.annot	ENSG00000144331	1.7562	0.039527	ZNF385B	0.773234
ipsilateral_degree_asymmetry	Adult_brain.genes.annot	ENSG00000067066	1.756	0.039542	SP100	0.773234
ipsilateral_degree_asymmetry	Adult_brain.genes.annot	ENSG00000254237	1.7558	0.039559	AC021242.2	0.773234
ipsilateral_degree_asymmetry	Adult_brain.genes.annot	ENSG00000261248	1.7554	0.039593	AC009120.4	0.773234
ipsilateral_degree_asymmetry	Adult_brain.genes.annot	ENSG00000202164	1.7554	0.039594	RNA5SP117	0.773234
ipsilateral_degree_asymmetry	Adult_brain.genes.annot	ENSG00000124839	1.7554	0.039598	RAB17	0.773234
ipsilateral_degree_asymmetry	Adult_brain.genes.annot	ENSG00000199780	1.7553	0.039606	Y_RNA	0.773234
ipsilateral_degree_asymmetry	Adult_brain.genes.annot	ENSG00000183077	1.7553	0.039607	AFMID	0.773234
ipsilateral_degree_asymmetry	Adult_brain.genes.annot	ENSG00000255037	1.7552	0.03961	AC136443.2	0.773234
ipsilateral_degree_asymmetry	Adult_brain.genes.annot	ENSG00000233425	1.7551	0.03962	KRT18P67	0.773234
ipsilateral_degree_asymmetry	Adult_brain.genes.annot	ENSG00000199197	1.755	0.039633	RN7SKP72	0.773234
ipsilateral_degree_asymmetry	Adult_brain.genes.annot	ENSG00000239504	1.7549	0.039636	RN7SL583P	0.773234
ipsilateral_degree_asymmetry	Adult_brain.genes.annot	ENSG00000271350	1.7547	0.039656	AC103792.1	0.773234
ipsilateral_degree_asymmetry	Adult_brain.genes.annot	ENSG00000223224	1.7547	0.039657	SNORD71	0.773234
ipsilateral_degree_asymmetry	Adult_brain.genes.annot	ENSG00000211961	1.7546	0.039663	IGHV1-45	0.773234
ipsilateral_degree_asymmetry	Adult_brain.genes.annot	ENSG00000266086	1.7545	0.039675	AC015813.2	0.773234
ipsilateral_degree_asymmetry	Adult_brain.genes.annot	ENSG00000283347	1.7544	0.039677	AL160396.1	0.773234
ipsilateral_degree_asymmetry	Adult_brain.genes.annot	ENSG00000251798	1.7542	0.039701	RNU6-863P	0.773234
ipsilateral_degree_asymmetry	Adult_brain.genes.annot	ENSG00000200085	1.7542	0.039702	Y_RNA	0.773234
ipsilateral_degree_asymmetry	Adult_brain.genes.annot	ENSG00000199786	1.7539	0.039726	RNA5SP188	0.773234
ipsilateral_degree_asymmetry	Adult_brain.genes.annot	ENSG00000269097	1.7537	0.03974	TPRG1LP1	0.773234
ipsilateral_degree_asymmetry	Adult_brain.genes.annot	ENSG00000255402	1.7536	0.039749	AC027451.1	0.773234
ipsilateral_degree_asymmetry	Adult_brain.genes.annot	ENSG00000261269	1.753	0.039801	AC093278.2	0.773234
ipsilateral_degree_asymmetry	Adult_brain.genes.annot	ENSG00000215179	1.7529	0.039813	MAPK6P4	0.773234
ipsilateral_degree_asymmetry	Adult_brain.genes.annot	ENSG00000233994	1.7528	0.03982	GDI2P2	0.773234
ipsilateral_degree_asymmetry	Adult_brain.genes.annot	ENSG00000124215	1.7527	0.039827	CDH26	0.773234
ipsilateral_degree_asymmetry	Adult_brain.genes.annot	ENSG00000212414	1.7525	0.039846	SNORD77	0.773234
ipsilateral_degree_asymmetry	Adult_brain.genes.annot	ENSG00000266531	1.7525	0.039847	MIR4706	0.773234
ipsilateral_degree_asymmetry	Adult_brain.genes.annot	ENSG00000219073	1.7522	0.039874	CELA3B	0.773234
ipsilateral_degree_asymmetry	Adult_brain.genes.annot	ENSG00000268101	1.7518	0.039903	CYP2G2P	0.773234
ipsilateral_degree_asymmetry	Adult_brain.genes.annot	ENSG00000255307	1.7517	0.039909	OR52B2	0.773234
ipsilateral_degree_asymmetry	Adult_brain.genes.annot	ENSG00000181741	1.7515	0.039927	FDX1P1	0.773234
ipsilateral_degree_asymmetry	Adult_brain.genes.annot	ENSG00000231908	1.7511	0.039962	IDH1-AS1	0.773234
ipsilateral_degree_asymmetry	Adult_brain.genes.annot	ENSG00000235647	1.7511	0.039963	AL022319.1	0.773234
ipsilateral_degree_asymmetry	Adult_brain.genes.annot	ENSG00000102547	1.7509	0.039981	CAB39L	0.773234
ipsilateral_degree_asymmetry	Adult_brain.genes.annot	ENSG00000283338	1.7509	0.039981	AC090582.1	0.773234
ipsilateral_degree_asymmetry	Adult_brain.genes.annot	ENSG00000225935	1.7508	0.039992	BANF1P5	0.773234
ipsilateral_degree_asymmetry	Adult_brain.genes.annot	ENSG00000133105	1.7502	0.040038	RXFP2	0.773234
ipsilateral_degree_asymmetry	Adult_brain.genes.annot	ENSG00000224231	1.7502	0.040046	LINC01832	0.773234
ipsilateral_degree_asymmetry	Adult_brain.genes.annot	ENSG00000222373	1.7501	0.04005	RNY5P5	0.773234
ipsilateral_degree_asymmetry	Adult_brain.genes.annot	ENSG00000236665	1.7501	0.04005	AC114808.2	0.773234
ipsilateral_degree_asymmetry	Adult_brain.genes.annot	ENSG00000259508	1.7501	0.040053	AL132801.2	0.773234
ipsilateral_degree_asymmetry	Adult_brain.genes.annot	ENSG00000184182	1.75	0.040055	UBE2F	0.773234
ipsilateral_degree_asymmetry	Fetal_brain.genes.annot	ENSG00000237396	1.7502	0.040046	LNCNEF	0.773418
ipsilateral_degree_asymmetry	Fetal_brain.genes.annot	ENSG00000224231	1.7502	0.040046	LINC01832	0.773418
ipsilateral_degree_asymmetry	Adult_brain.genes.annot	ENSG00000202077	1.7497	0.040081	RNU1-60P	0.773451
ipsilateral_degree_asymmetry	Fetal_brain.genes.annot	ENSG00000183654	1.7499	0.040064	MARCHF11	0.773481
ipsilateral_degree_asymmetry	Cortical_Neuron.genes.annot	ENSG00000253603	1.6738	0.047083	CERNA3	0.773639
ipsilateral_degree_asymmetry	Cortical_Neuron.genes.annot	ENSG00000158669	1.6737	0.047099	GPAT4	0.773639
ipsilateral_degree_asymmetry	Cortical_Neuron.genes.annot	ENSG00000178591	1.6735	0.047115	DEFB125	0.773639
ipsilateral_degree_asymmetry	Cortical_Neuron.genes.annot	ENSG00000249844	1.6734	0.047121	OR7E43P	0.773639
ipsilateral_degree_asymmetry	Cortical_Neuron.genes.annot	ENSG00000240286	1.6732	0.047147	MEAF6P1	0.773639
ipsilateral_degree_asymmetry	Cortical_Neuron.genes.annot	ENSG00000212259	1.6731	0.047149	RNU6-308P	0.773639
ipsilateral_degree_asymmetry	Cortical_Neuron.genes.annot	ENSG00000156968	1.673	0.047162	MPV17L	0.773639
ipsilateral_degree_asymmetry	Cortical_Neuron.genes.annot	ENSG00000251747	1.6729	0.047178	RNU7-60P	0.77366
ipsilateral_degree_asymmetry	Adult_brain.genes.annot	ENSG00000265585	1.7494	0.04011	AL161421.1	0.773727
ipsilateral_degree_asymmetry	Adult_brain.genes.annot	ENSG00000280154	1.7492	0.04013	AC073255.1	0.773828
ipsilateral_degree_asymmetry	Fetal_brain.genes.annot	ENSG00000172746	1.7495	0.040102	RPL12P13	0.77393
ipsilateral_degree_asymmetry	Fetal_brain.genes.annot	ENSG00000280154	1.7492	0.04013	AC073255.1	0.774186
ipsilateral_degree_asymmetry	Adult_brain.genes.annot	ENSG00000276903	1.7486	0.040177	H2AC16	0.77445
ipsilateral_degree_asymmetry	Cortical_Neuron.genes.annot	ENSG00000170584	1.6719	0.047268	NUDCD2	0.774616
ipsilateral_degree_asymmetry	Cortical_Neuron.genes.annot	ENSG00000232362	1.6718	0.047283	ATP5MGP2	0.774616
ipsilateral_degree_asymmetry	Cortical_Neuron.genes.annot	ENSG00000242797	1.6718	0.047284	GLYCTK-AS1	0.774616
ipsilateral_degree_asymmetry	Cortical_Neuron.genes.annot	ENSG00000218749	1.6714	0.04732	AL033519.2	0.774616
ipsilateral_degree_asymmetry	Cortical_Neuron.genes.annot	ENSG00000236732	1.6714	0.047325	AC094019.2	0.774616
ipsilateral_degree_asymmetry	Cortical_Neuron.genes.annot	ENSG00000260483	1.6712	0.047339	AC015720.2	0.774616
ipsilateral_degree_asymmetry	Cortical_Neuron.genes.annot	ENSG00000269887	1.6711	0.047356	AL391001.1	0.774616
ipsilateral_degree_asymmetry	Cortical_Neuron.genes.annot	ENSG00000258619	1.6708	0.047376	AL136298.2	0.774616
ipsilateral_degree_asymmetry	Cortical_Neuron.genes.annot	ENSG00000255186	1.6707	0.047386	AC087277.2	0.774616
ipsilateral_degree_asymmetry	Cortical_Neuron.genes.annot	ENSG00000162728	1.6706	0.047404	KCNJ9	0.774616
ipsilateral_degree_asymmetry	Cortical_Neuron.genes.annot	ENSG00000213976	1.6703	0.047433	AC010615.1	0.774616
ipsilateral_degree_asymmetry	Cortical_Neuron.genes.annot	ENSG00000268731	1.6703	0.047433	AC010615.3	0.774616
ipsilateral_degree_asymmetry	Cortical_Neuron.genes.annot	ENSG00000234518	1.6702	0.047435	PTGES3P1	0.774616
ipsilateral_degree_asymmetry	Cortical_Neuron.genes.annot	ENSG00000252347	1.6702	0.047444	RNU6-1046P	0.774616
ipsilateral_degree_asymmetry	Cortical_Neuron.genes.annot	ENSG00000189320	1.67	0.047457	FAM180A	0.774616
ipsilateral_degree_asymmetry	Adult_brain.genes.annot	ENSG00000266589	1.7483	0.040203	MIR4512	0.774667
ipsilateral_degree_asymmetry	Fetal_brain.genes.annot	ENSG00000276903	1.7486	0.040177	H2AC16	0.774808
ipsilateral_degree_asymmetry	Fetal_brain.genes.annot	ENSG00000266589	1.7483	0.040203	MIR4512	0.774857
ipsilateral_degree_asymmetry	Fetal_brain.genes.annot	ENSG00000100982	1.7483	0.040209	PCIF1	0.774857
ipsilateral_degree_asymmetry	Cortical_Neuron.genes.annot	ENSG00000271410	1.6695	0.04751	AC020728.1	0.775016
ipsilateral_degree_asymmetry	Cortical_Neuron.genes.annot	ENSG00000249131	1.6693	0.047529	PSD2-AS1	0.775016
ipsilateral_degree_asymmetry	Cortical_Neuron.genes.annot	ENSG00000273018	1.6691	0.047552	FAM106A	0.775016
ipsilateral_degree_asymmetry	Cortical_Neuron.genes.annot	ENSG00000252807	1.6689	0.047571	RNU6-1006P	0.775016
ipsilateral_degree_asymmetry	Cortical_Neuron.genes.annot	ENSG00000183309	1.6687	0.047587	ZNF623	0.775016
ipsilateral_degree_asymmetry	Cortical_Neuron.genes.annot	ENSG00000150676	1.6687	0.04759	CCDC83	0.775016
ipsilateral_degree_asymmetry	Cortical_Neuron.genes.annot	ENSG00000272864	1.6685	0.047605	AC135803.1	0.775016
ipsilateral_degree_asymmetry	Cortical_Neuron.genes.annot	ENSG00000101470	1.6685	0.047611	TNNC2	0.775016
ipsilateral_degree_asymmetry	Cortical_Neuron.genes.annot	ENSG00000196660	1.6684	0.047614	SLC30A10	0.775016
ipsilateral_degree_asymmetry	Cortical_Neuron.genes.annot	ENSG00000123643	1.6682	0.047639	SLC36A1	0.775025
ipsilateral_degree_asymmetry	Cortical_Neuron.genes.annot	ENSG00000215869	1.6681	0.047644	AC092506.1	0.775025
ipsilateral_degree_asymmetry	Adult_brain.genes.annot	ENSG00000237254	1.7478	0.040248	TRBV30	0.775081
ipsilateral_degree_asymmetry	Adult_brain.genes.annot	ENSG00000233214	1.7476	0.040267	AC002511.2	0.775081
ipsilateral_degree_asymmetry	Adult_brain.genes.annot	ENSG00000257829	1.7476	0.040271	AC121757.1	0.775081
ipsilateral_degree_asymmetry	Adult_brain.genes.annot	ENSG00000174928	1.7473	0.040291	C3orf33	0.775081
ipsilateral_degree_asymmetry	Adult_brain.genes.annot	ENSG00000242976	1.7471	0.040313	RN7SL177P	0.775081
ipsilateral_degree_asymmetry	Adult_brain.genes.annot	ENSG00000270526	1.7471	0.040313	SNRPGP19	0.775081
ipsilateral_degree_asymmetry	Fetal_brain.genes.annot	ENSG00000237254	1.7478	0.040248	TRBV30	0.775111
ipsilateral_degree_asymmetry	Fetal_brain.genes.annot	ENSG00000233214	1.7476	0.040267	AC002511.2	0.775111
ipsilateral_degree_asymmetry	Fetal_brain.genes.annot	ENSG00000257829	1.7476	0.040271	AC121757.1	0.775111
ipsilateral_degree_asymmetry	Fetal_brain.genes.annot	ENSG00000112280	1.7474	0.040284	COL9A1	0.775111
ipsilateral_degree_asymmetry	Fetal_brain.genes.annot	ENSG00000242976	1.7471	0.040313	RN7SL177P	0.775111
ipsilateral_degree_asymmetry	Fetal_brain.genes.annot	ENSG00000158863	1.7468	0.040333	FAM160B2	0.775111
ipsilateral_degree_asymmetry	Fetal_brain.genes.annot	ENSG00000238950	1.7468	0.040336	RNU7-173P	0.775111
ipsilateral_degree_asymmetry	Fetal_brain.genes.annot	ENSG00000188816	1.7466	0.040357	HMX2	0.775111
ipsilateral_degree_asymmetry	Fetal_brain.genes.annot	ENSG00000253652	1.7464	0.04037	AC136628.4	0.775111
ipsilateral_degree_asymmetry	Fetal_brain.genes.annot	ENSG00000124226	1.7463	0.040382	RNF114	0.775111
ipsilateral_degree_asymmetry	Fetal_brain.genes.annot	ENSG00000225775	1.7462	0.040387	AL137220.1	0.775111
ipsilateral_degree_asymmetry	Fetal_brain.genes.annot	ENSG00000224412	1.746	0.040405	AC022022.1	0.775111
ipsilateral_degree_asymmetry	Fetal_brain.genes.annot	ENSG00000165828	1.7459	0.040414	PRAP1	0.775111
ipsilateral_degree_asymmetry	Cortical_Neuron.genes.annot	ENSG00000237131	1.6678	0.047678	AL021397.1	0.775164
ipsilateral_degree_asymmetry	Cortical_Neuron.genes.annot	ENSG00000140832	1.6678	0.047682	MARVELD3	0.775164
ipsilateral_degree_asymmetry	Cortical_Neuron.genes.annot	ENSG00000102981	1.6675	0.047705	PARD6A	0.775238
ipsilateral_degree_asymmetry	Cortical_Neuron.genes.annot	ENSG00000175785	1.6674	0.047716	PRIMA1	0.775238
ipsilateral_degree_asymmetry	Fetal_brain.genes.annot	ENSG00000267406	1.7454	0.040456	AC011509.1	0.775256
ipsilateral_degree_asymmetry	Fetal_brain.genes.annot	ENSG00000031823	1.7449	0.040497	RANBP3	0.775256
ipsilateral_degree_asymmetry	Fetal_brain.genes.annot	ENSG00000272537	1.7449	0.040501	AC005014.3	0.775256
ipsilateral_degree_asymmetry	Fetal_brain.genes.annot	ENSG00000260727	1.7445	0.040536	SLC7A5P1	0.775256
ipsilateral_degree_asymmetry	Fetal_brain.genes.annot	ENSG00000221238	1.7439	0.040588	MIR1285-2	0.775256
ipsilateral_degree_asymmetry	Fetal_brain.genes.annot	ENSG00000225718	1.7438	0.040593	AC092100.1	0.775256
ipsilateral_degree_asymmetry	Fetal_brain.genes.annot	ENSG00000227454	1.7434	0.040632	MTND4P30	0.775256
ipsilateral_degree_asymmetry	Fetal_brain.genes.annot	ENSG00000241221	1.7434	0.040632	MTND4LP17	0.775256
ipsilateral_degree_asymmetry	Fetal_brain.genes.annot	ENSG00000119922	1.7433	0.040645	IFIT2	0.775256
ipsilateral_degree_asymmetry	Fetal_brain.genes.annot	ENSG00000196498	1.7432	0.040651	NCOR2	0.775256
ipsilateral_degree_asymmetry	Fetal_brain.genes.annot	ENSG00000122958	1.7431	0.040659	VPS26A	0.775256
ipsilateral_degree_asymmetry	Fetal_brain.genes.annot	ENSG00000283384	1.743	0.040666	AL138694.1	0.775256
ipsilateral_degree_asymmetry	Fetal_brain.genes.annot	ENSG00000162727	1.7429	0.040675	OR2M5	0.775256
ipsilateral_degree_asymmetry	Fetal_brain.genes.annot	ENSG00000258352	1.7424	0.040717	AC119044.1	0.775256
ipsilateral_degree_asymmetry	Fetal_brain.genes.annot	ENSG00000229209	1.7424	0.04072	AC073987.1	0.775256
ipsilateral_degree_asymmetry	Fetal_brain.genes.annot	ENSG00000229814	1.7423	0.040724	RPL35AP21	0.775256
ipsilateral_degree_asymmetry	Fetal_brain.genes.annot	ENSG00000118217	1.7423	0.040731	ATF6	0.775256
ipsilateral_degree_asymmetry	Fetal_brain.genes.annot	ENSG00000207313	1.7422	0.040735	SNORA2B	0.775256
ipsilateral_degree_asymmetry	Fetal_brain.genes.annot	ENSG00000256704	1.7422	0.040739	ENTR1P1	0.775256
ipsilateral_degree_asymmetry	Fetal_brain.genes.annot	ENSG00000148730	1.7422	0.04074	EIF4EBP2	0.775256
ipsilateral_degree_asymmetry	Fetal_brain.genes.annot	ENSG00000274256	1.742	0.040753	AL391903.2	0.775256
ipsilateral_degree_asymmetry	Fetal_brain.genes.annot	ENSG00000168453	1.7419	0.040759	HR	0.775256
ipsilateral_degree_asymmetry	Fetal_brain.genes.annot	ENSG00000082929	1.7419	0.040761	LINC01587	0.775256
ipsilateral_degree_asymmetry	Cortical_Neuron.genes.annot	ENSG00000231251	1.6672	0.047734	AL021921.1	0.775257
ipsilateral_degree_asymmetry	Cortical_Neuron.genes.annot	ENSG00000251023	1.6671	0.047749	AC114980.1	0.775257
ipsilateral_degree_asymmetry	Cortical_Neuron.genes.annot	ENSG00000283339	1.6667	0.047785	AC093726.3	0.775257
ipsilateral_degree_asymmetry	Cortical_Neuron.genes.annot	ENSG00000258679	1.6666	0.0478	AC121758.2	0.775257
ipsilateral_degree_asymmetry	Cortical_Neuron.genes.annot	ENSG00000259428	1.6664	0.047819	HMGB3P26	0.775257
ipsilateral_degree_asymmetry	Cortical_Neuron.genes.annot	ENSG00000072071	1.6664	0.047819	ADGRL1	0.775257
ipsilateral_degree_asymmetry	Cortical_Neuron.genes.annot	ENSG00000243267	1.6663	0.047826	RN7SL614P	0.775257
ipsilateral_degree_asymmetry	Cortical_Neuron.genes.annot	ENSG00000081913	1.6662	0.047835	PHLPP1	0.775257
ipsilateral_degree_asymmetry	Cortical_Neuron.genes.annot	ENSG00000167900	1.6655	0.047911	TK1	0.775885
ipsilateral_degree_asymmetry	Cortical_Neuron.genes.annot	ENSG00000212345	1.6654	0.047913	RNU6-700P	0.775885
ipsilateral_degree_asymmetry	Cortical_Neuron.genes.annot	ENSG00000271409	1.6654	0.047918	AC073176.1	0.775885
ipsilateral_degree_asymmetry	Fetal_brain.genes.annot	ENSG00000206658	1.7411	0.040832	RNU6-1039P	0.776063
ipsilateral_degree_asymmetry	Fetal_brain.genes.annot	ENSG00000204475	1.7411	0.040833	NCR3	0.776063
ipsilateral_degree_asymmetry	Fetal_brain.genes.annot	ENSG00000199584	1.7408	0.040857	Y_RNA	0.776186
ipsilateral_degree_asymmetry	Fetal_brain.genes.annot	ENSG00000188599	1.7407	0.040869	NPIPP1	0.776186
ipsilateral_degree_asymmetry	Adult_brain.genes.annot	ENSG00000224412	1.746	0.040405	AC022022.1	0.776343
ipsilateral_degree_asymmetry	Adult_brain.genes.annot	ENSG00000165828	1.7459	0.040414	PRAP1	0.776343
ipsilateral_degree_asymmetry	Adult_brain.genes.annot	ENSG00000132305	1.7458	0.040423	IMMT	0.776343
ipsilateral_degree_asymmetry	Cortical_Neuron.genes.annot	ENSG00000131591	1.6644	0.048017	C1orf159	0.776388
ipsilateral_degree_asymmetry	Cortical_Neuron.genes.annot	ENSG00000213218	1.6642	0.048037	CSH2	0.776388
ipsilateral_degree_asymmetry	Cortical_Neuron.genes.annot	ENSG00000243758	1.6641	0.048044	RPL35AP15	0.776388
ipsilateral_degree_asymmetry	Cortical_Neuron.genes.annot	ENSG00000235186	1.664	0.048052	AC103563.8	0.776388
ipsilateral_degree_asymmetry	Cortical_Neuron.genes.annot	ENSG00000104611	1.664	0.048058	SH2D4A	0.776388
ipsilateral_degree_asymmetry	Cortical_Neuron.genes.annot	ENSG00000075336	1.6638	0.04808	TIMM21	0.776388
ipsilateral_degree_asymmetry	Cortical_Neuron.genes.annot	ENSG00000256715	1.6637	0.04809	AL050302.1	0.776388
ipsilateral_degree_asymmetry	Cortical_Neuron.genes.annot	ENSG00000274270	1.6634	0.048112	AL137060.3	0.776388
ipsilateral_degree_asymmetry	Cortical_Neuron.genes.annot	ENSG00000227937	1.6633	0.048127	MTND2P30	0.776388
ipsilateral_degree_asymmetry	Cortical_Neuron.genes.annot	ENSG00000114739	1.6631	0.048143	ACVR2B	0.776388
ipsilateral_degree_asymmetry	Cortical_Neuron.genes.annot	ENSG00000145431	1.6631	0.04815	PDGFC	0.776388
ipsilateral_degree_asymmetry	Cortical_Neuron.genes.annot	ENSG00000255067	1.6628	0.048181	AC013549.4	0.776388
ipsilateral_degree_asymmetry	Cortical_Neuron.genes.annot	ENSG00000226207	1.6625	0.048203	AL080316.1	0.776388
ipsilateral_degree_asymmetry	Cortical_Neuron.genes.annot	ENSG00000153060	1.6625	0.048203	TEKT5	0.776388
ipsilateral_degree_asymmetry	Cortical_Neuron.genes.annot	ENSG00000227709	1.6624	0.048216	AC091607.1	0.776388
ipsilateral_degree_asymmetry	Cortical_Neuron.genes.annot	ENSG00000280113	1.6624	0.048216	AL357140.3	0.776388
ipsilateral_degree_asymmetry	Cortical_Neuron.genes.annot	ENSG00000131435	1.6622	0.048241	PDLIM4	0.776388
ipsilateral_degree_asymmetry	Cortical_Neuron.genes.annot	ENSG00000175274	1.6621	0.048246	TP53I11	0.776388
ipsilateral_degree_asymmetry	Cortical_Neuron.genes.annot	ENSG00000177938	1.662	0.048258	CAPZA3	0.776388
ipsilateral_degree_asymmetry	Cortical_Neuron.genes.annot	ENSG00000261588	1.6618	0.048274	AC093249.4	0.776388
ipsilateral_degree_asymmetry	Cortical_Neuron.genes.annot	ENSG00000278944	1.6613	0.04833	AC027045.1	0.776388
ipsilateral_degree_asymmetry	Cortical_Neuron.genes.annot	ENSG00000106278	1.6612	0.048334	PTPRZ1	0.776388
ipsilateral_degree_asymmetry	Cortical_Neuron.genes.annot	ENSG00000242078	1.6611	0.048344	AC084864.1	0.776388
ipsilateral_degree_asymmetry	Cortical_Neuron.genes.annot	ENSG00000102763	1.661	0.048357	VWA8	0.776388
ipsilateral_degree_asymmetry	Cortical_Neuron.genes.annot	ENSG00000251108	1.6609	0.048363	YBX1P5	0.776388
ipsilateral_degree_asymmetry	Cortical_Neuron.genes.annot	ENSG00000278737	1.6609	0.048371	AC013553.4	0.776388
ipsilateral_degree_asymmetry	Cortical_Neuron.genes.annot	ENSG00000261303	1.6607	0.048392	AC022748.2	0.776388
ipsilateral_degree_asymmetry	Cortical_Neuron.genes.annot	ENSG00000261240	1.6605	0.048403	AC009065.7	0.776388
ipsilateral_degree_asymmetry	Cortical_Neuron.genes.annot	ENSG00000226939	1.6605	0.048405	AC062021.1	0.776388
ipsilateral_degree_asymmetry	Cortical_Neuron.genes.annot	ENSG00000283439	1.6605	0.048407	SPEM3	0.776388
ipsilateral_degree_asymmetry	Cortical_Neuron.genes.annot	ENSG00000249156	1.6604	0.048418	TAF11L12	0.776388
ipsilateral_degree_asymmetry	Cortical_Neuron.genes.annot	ENSG00000164877	1.6604	0.048421	MICALL2	0.776388
ipsilateral_degree_asymmetry	Fetal_brain.genes.annot	ENSG00000215351	1.7403	0.040906	PPIAP1	0.776485
ipsilateral_degree_asymmetry	Fetal_brain.genes.annot	ENSG00000229266	1.7402	0.040916	POM121L8P	0.776485
ipsilateral_degree_asymmetry	Fetal_brain.genes.annot	ENSG00000250189	1.7399	0.040938	AC097504.1	0.776485
ipsilateral_degree_asymmetry	Fetal_brain.genes.annot	ENSG00000101138	1.7395	0.040971	CSTF1	0.776485
ipsilateral_degree_asymmetry	Fetal_brain.genes.annot	ENSG00000266933	1.7385	0.041057	AC005775.1	0.776485
ipsilateral_degree_asymmetry	Fetal_brain.genes.annot	ENSG00000128254	1.7384	0.041067	C22orf24	0.776485
ipsilateral_degree_asymmetry	Fetal_brain.genes.annot	ENSG00000142512	1.7384	0.041067	SIGLEC10	0.776485
ipsilateral_degree_asymmetry	Fetal_brain.genes.annot	ENSG00000243504	1.7384	0.041073	RPS23P1	0.776485
ipsilateral_degree_asymmetry	Fetal_brain.genes.annot	ENSG00000113263	1.7383	0.041078	ITK	0.776485
ipsilateral_degree_asymmetry	Fetal_brain.genes.annot	ENSG00000279845	1.7383	0.041082	AC097372.2	0.776485
ipsilateral_degree_asymmetry	Fetal_brain.genes.annot	ENSG00000231534	1.7379	0.041116	FBXO36-IT1	0.776485
ipsilateral_degree_asymmetry	Fetal_brain.genes.annot	ENSG00000227544	1.7367	0.041223	AC018647.1	0.776485
ipsilateral_degree_asymmetry	Fetal_brain.genes.annot	ENSG00000266476	1.7366	0.04123	AC084262.3	0.776485
ipsilateral_degree_asymmetry	Fetal_brain.genes.annot	ENSG00000270495	1.7365	0.041234	AC008825.2	0.776485
ipsilateral_degree_asymmetry	Fetal_brain.genes.annot	ENSG00000090097	1.7364	0.041246	PCBP4	0.776485
ipsilateral_degree_asymmetry	Fetal_brain.genes.annot	ENSG00000255535	1.7363	0.041259	AP003041.2	0.776485
ipsilateral_degree_asymmetry	Fetal_brain.genes.annot	ENSG00000155275	1.7362	0.041262	TRMT44	0.776485
ipsilateral_degree_asymmetry	Fetal_brain.genes.annot	ENSG00000130540	1.7362	0.041265	SULT4A1	0.776485
ipsilateral_degree_asymmetry	Fetal_brain.genes.annot	ENSG00000212305	1.7362	0.041267	RNU6-679P	0.776485
ipsilateral_degree_asymmetry	Fetal_brain.genes.annot	ENSG00000264138	1.7359	0.041287	AC024267.3	0.776485
ipsilateral_degree_asymmetry	Fetal_brain.genes.annot	ENSG00000135441	1.7357	0.041307	BLOC1S1	0.776485
ipsilateral_degree_asymmetry	Fetal_brain.genes.annot	ENSG00000176273	1.735	0.041369	SLC35G1	0.776485
ipsilateral_degree_asymmetry	Fetal_brain.genes.annot	ENSG00000181541	1.7348	0.041388	MAB21L2	0.776485
ipsilateral_degree_asymmetry	Fetal_brain.genes.annot	ENSG00000243544	1.7347	0.041396	RN7SL172P	0.776485
ipsilateral_degree_asymmetry	Fetal_brain.genes.annot	ENSG00000254237	1.7345	0.041412	AC021242.2	0.776485
ipsilateral_degree_asymmetry	Fetal_brain.genes.annot	ENSG00000230021	1.7344	0.041425	AL669831.3	0.776485
ipsilateral_degree_asymmetry	Fetal_brain.genes.annot	ENSG00000233521	1.7343	0.041436	LINC01638	0.776485
ipsilateral_degree_asymmetry	Fetal_brain.genes.annot	ENSG00000227687	1.7342	0.041445	AL713965.1	0.776485
ipsilateral_degree_asymmetry	Fetal_brain.genes.annot	ENSG00000149633	1.734	0.041463	KIAA1755	0.776485
ipsilateral_degree_asymmetry	Fetal_brain.genes.annot	ENSG00000263706	1.7339	0.041466	RN7SL450P	0.776485
ipsilateral_degree_asymmetry	Fetal_brain.genes.annot	ENSG00000212534	1.7339	0.041471	SNORD70	0.776485
ipsilateral_degree_asymmetry	Fetal_brain.genes.annot	ENSG00000184924	1.7337	0.041482	PTRHD1	0.776485
ipsilateral_degree_asymmetry	Fetal_brain.genes.annot	ENSG00000236200	1.7333	0.041519	KDM4A-AS1	0.776485
ipsilateral_degree_asymmetry	Fetal_brain.genes.annot	ENSG00000239419	1.7332	0.041532	RN7SL535P	0.776485
ipsilateral_degree_asymmetry	Fetal_brain.genes.annot	ENSG00000188321	1.7331	0.041537	ZNF559	0.776485
ipsilateral_degree_asymmetry	Fetal_brain.genes.annot	ENSG00000201324	1.733	0.041547	RNU6-361P	0.776485
ipsilateral_degree_asymmetry	Fetal_brain.genes.annot	ENSG00000131591	1.7329	0.041555	C1orf159	0.776485
ipsilateral_degree_asymmetry	Fetal_brain.genes.annot	ENSG00000279369	1.7328	0.04157	AC046185.3	0.776485
ipsilateral_degree_asymmetry	Fetal_brain.genes.annot	ENSG00000159398	1.7327	0.041573	CES5A	0.776485
ipsilateral_degree_asymmetry	Fetal_brain.genes.annot	ENSG00000104643	1.7323	0.041607	MTMR9	0.776485
ipsilateral_degree_asymmetry	Fetal_brain.genes.annot	ENSG00000125753	1.7316	0.041672	VASP	0.776485
ipsilateral_degree_asymmetry	Fetal_brain.genes.annot	ENSG00000266913	1.7315	0.04168	LINC01841	0.776485
ipsilateral_degree_asymmetry	Fetal_brain.genes.annot	ENSG00000262067	1.7315	0.041682	AC120057.1	0.776485
ipsilateral_degree_asymmetry	Fetal_brain.genes.annot	ENSG00000261432	1.7311	0.041719	LINC01613	0.776485
ipsilateral_degree_asymmetry	Fetal_brain.genes.annot	ENSG00000104852	1.731	0.041728	SNRNP70	0.776485
ipsilateral_degree_asymmetry	Fetal_brain.genes.annot	ENSG00000279490	1.731	0.041729	AC109446.4	0.776485
ipsilateral_degree_asymmetry	Fetal_brain.genes.annot	ENSG00000148357	1.7308	0.04174	HMCN2	0.776485
ipsilateral_degree_asymmetry	Fetal_brain.genes.annot	ENSG00000220988	1.7305	0.041769	SNORD88C	0.776485
ipsilateral_degree_asymmetry	Fetal_brain.genes.annot	ENSG00000279698	1.7304	0.041776	AC027335.2	0.776485
ipsilateral_degree_asymmetry	Fetal_brain.genes.annot	ENSG00000225107	1.7304	0.041779	AC092484.1	0.776485
ipsilateral_degree_asymmetry	Fetal_brain.genes.annot	ENSG00000173376	1.7304	0.041783	NDNF	0.776485
ipsilateral_degree_asymmetry	Fetal_brain.genes.annot	ENSG00000264315	1.7303	0.041787	HNRNPA1P11	0.776485
ipsilateral_degree_asymmetry	Fetal_brain.genes.annot	ENSG00000011028	1.7297	0.041843	MRC2	0.776485
ipsilateral_degree_asymmetry	Fetal_brain.genes.annot	ENSG00000224094	1.7296	0.041855	RPS24P8	0.776485
ipsilateral_degree_asymmetry	Fetal_brain.genes.annot	ENSG00000186895	1.7293	0.041873	FGF3	0.776485
ipsilateral_degree_asymmetry	Fetal_brain.genes.annot	ENSG00000260361	1.7289	0.041917	AC106028.3	0.776485
ipsilateral_degree_asymmetry	Fetal_brain.genes.annot	ENSG00000232439	1.7288	0.04192	RPL18AP7	0.776485
ipsilateral_degree_asymmetry	Fetal_brain.genes.annot	ENSG00000168779	1.7288	0.041923	SHOX2	0.776485
ipsilateral_degree_asymmetry	Fetal_brain.genes.annot	ENSG00000207255	1.7288	0.041924	RNU6-1117P	0.776485
ipsilateral_degree_asymmetry	Fetal_brain.genes.annot	ENSG00000265301	1.7288	0.041924	MIR548AD	0.776485
ipsilateral_degree_asymmetry	Fetal_brain.genes.annot	ENSG00000265753	1.7285	0.041945	RN7SL444P	0.776485
ipsilateral_degree_asymmetry	Fetal_brain.genes.annot	ENSG00000117601	1.7282	0.041973	SERPINC1	0.776485
ipsilateral_degree_asymmetry	Fetal_brain.genes.annot	ENSG00000281106	1.7281	0.041981	TMEM272	0.776485
ipsilateral_degree_asymmetry	Fetal_brain.genes.annot	ENSG00000099917	1.728	0.041992	MED15	0.776485
ipsilateral_degree_asymmetry	Fetal_brain.genes.annot	ENSG00000266745	1.728	0.041996	MIR3135A	0.776485
ipsilateral_degree_asymmetry	Fetal_brain.genes.annot	ENSG00000237260	1.7278	0.042009	PPIAP67	0.776485
ipsilateral_degree_asymmetry	Fetal_brain.genes.annot	ENSG00000250101	1.7277	0.042018	AC106795.3	0.776485
ipsilateral_degree_asymmetry	Fetal_brain.genes.annot	ENSG00000255050	1.7275	0.04204	AC067930.4	0.776485
ipsilateral_degree_asymmetry	Fetal_brain.genes.annot	ENSG00000179954	1.7272	0.042065	SSC5D	0.776485
ipsilateral_degree_asymmetry	Fetal_brain.genes.annot	ENSG00000249053	1.7271	0.042071	AC106794.1	0.776485
ipsilateral_degree_asymmetry	Fetal_brain.genes.annot	ENSG00000214595	1.7271	0.042077	EML6	0.776485
ipsilateral_degree_asymmetry	Fetal_brain.genes.annot	ENSG00000222087	1.7267	0.042108	RNU6-721P	0.776485
ipsilateral_degree_asymmetry	Fetal_brain.genes.annot	ENSG00000200608	1.7267	0.042111	SNORD114-11	0.776485
ipsilateral_degree_asymmetry	Fetal_brain.genes.annot	ENSG00000234664	1.7266	0.042116	HMGN2P5	0.776485
ipsilateral_degree_asymmetry	Fetal_brain.genes.annot	ENSG00000272181	1.7266	0.042124	AC012557.2	0.776485
ipsilateral_degree_asymmetry	Fetal_brain.genes.annot	ENSG00000271035	1.7265	0.042126	AC010385.2	0.776485
ipsilateral_degree_asymmetry	Fetal_brain.genes.annot	ENSG00000276127	1.7264	0.042136	AL589935.2	0.776485
ipsilateral_degree_asymmetry	Fetal_brain.genes.annot	ENSG00000214344	1.7264	0.042138	OR4F13P	0.776485
ipsilateral_degree_asymmetry	Fetal_brain.genes.annot	ENSG00000258687	1.7264	0.042139	AL358334.1	0.776485
ipsilateral_degree_asymmetry	Fetal_brain.genes.annot	ENSG00000174992	1.7264	0.042139	ZG16	0.776485
ipsilateral_degree_asymmetry	Fetal_brain.genes.annot	ENSG00000256044	1.7262	0.042155	AC026333.2	0.776485
ipsilateral_degree_asymmetry	Fetal_brain.genes.annot	ENSG00000233780	1.726	0.042169	HNRNPA1P30	0.776485
ipsilateral_degree_asymmetry	Fetal_brain.genes.annot	ENSG00000270019	1.7258	0.042188	AC110769.2	0.776485
ipsilateral_degree_asymmetry	Fetal_brain.genes.annot	ENSG00000234578	1.7255	0.042218	AL355483.3	0.776485
ipsilateral_degree_asymmetry	Fetal_brain.genes.annot	ENSG00000207101	1.7255	0.042219	Y_RNA	0.776485
ipsilateral_degree_asymmetry	Fetal_brain.genes.annot	ENSG00000259091	1.7252	0.042242	LINC00517	0.776485
ipsilateral_degree_asymmetry	Fetal_brain.genes.annot	ENSG00000201998	1.7252	0.042247	SNORA23	0.776485
ipsilateral_degree_asymmetry	Fetal_brain.genes.annot	ENSG00000220581	1.7249	0.04227	VN1R12P	0.776485
ipsilateral_degree_asymmetry	Fetal_brain.genes.annot	ENSG00000280393	1.7246	0.042302	AC090574.1	0.776485
ipsilateral_degree_asymmetry	Fetal_brain.genes.annot	ENSG00000248884	1.7245	0.042307	AC010280.2	0.776485
ipsilateral_degree_asymmetry	Fetal_brain.genes.annot	ENSG00000197083	1.7243	0.04233	ZNF300P1	0.776485
ipsilateral_degree_asymmetry	Fetal_brain.genes.annot	ENSG00000262180	1.724	0.042355	OCLM	0.776485
ipsilateral_degree_asymmetry	Fetal_brain.genes.annot	ENSG00000201496	1.724	0.042355	RN7SKP275	0.776485
ipsilateral_degree_asymmetry	Fetal_brain.genes.annot	ENSG00000230480	1.7239	0.042363	AC093142.1	0.776485
ipsilateral_degree_asymmetry	Fetal_brain.genes.annot	ENSG00000112812	1.7236	0.042386	PRSS16	0.776485
ipsilateral_degree_asymmetry	Fetal_brain.genes.annot	ENSG00000175220	1.7235	0.042397	ARHGAP1	0.776485
ipsilateral_degree_asymmetry	Fetal_brain.genes.annot	ENSG00000231445	1.7234	0.042411	TIMM8AP1	0.776485
ipsilateral_degree_asymmetry	Fetal_brain.genes.annot	ENSG00000201247	1.7233	0.04242	SNORD114-13	0.776485
ipsilateral_degree_asymmetry	Fetal_brain.genes.annot	ENSG00000141424	1.7231	0.042435	SLC39A6	0.776485
ipsilateral_degree_asymmetry	Fetal_brain.genes.annot	ENSG00000223496	1.7231	0.042437	EXOSC6	0.776485
ipsilateral_degree_asymmetry	Fetal_brain.genes.annot	ENSG00000226759	1.723	0.042445	DAB1-AS1	0.776485
ipsilateral_degree_asymmetry	Fetal_brain.genes.annot	ENSG00000225963	1.7229	0.042457	AC009950.1	0.776485
ipsilateral_degree_asymmetry	Fetal_brain.genes.annot	ENSG00000237349	1.7227	0.042473	BX679664.2	0.776485
ipsilateral_degree_asymmetry	Fetal_brain.genes.annot	ENSG00000271711	1.7218	0.042554	AC069236.1	0.776485
ipsilateral_degree_asymmetry	Fetal_brain.genes.annot	ENSG00000224961	1.7214	0.042589	LINC01752	0.776485
ipsilateral_degree_asymmetry	Fetal_brain.genes.annot	ENSG00000258417	1.7213	0.042594	AC100868.1	0.776485
ipsilateral_degree_asymmetry	Fetal_brain.genes.annot	ENSG00000178404	1.7211	0.042616	CEP295NL	0.776485
ipsilateral_degree_asymmetry	Fetal_brain.genes.annot	ENSG00000083444	1.721	0.042627	PLOD1	0.776485
ipsilateral_degree_asymmetry	Fetal_brain.genes.annot	ENSG00000270710	1.7209	0.042633	FO393422.1	0.776485
ipsilateral_degree_asymmetry	Fetal_brain.genes.annot	ENSG00000230513	1.7207	0.042648	THAP7-AS1	0.776485
ipsilateral_degree_asymmetry	Fetal_brain.genes.annot	ENSG00000228937	1.7207	0.042655	AC005539.1	0.776485
ipsilateral_degree_asymmetry	Fetal_brain.genes.annot	ENSG00000237324	1.7205	0.042667	AC093158.1	0.776485
ipsilateral_degree_asymmetry	Fetal_brain.genes.annot	ENSG00000281731	1.72	0.042717	METTL14-DT	0.776485
ipsilateral_degree_asymmetry	Fetal_brain.genes.annot	ENSG00000214518	1.7199	0.042722	KRTAP2-2	0.776485
ipsilateral_degree_asymmetry	Fetal_brain.genes.annot	ENSG00000224905	1.7199	0.042723	AP001347.1	0.776485
ipsilateral_degree_asymmetry	Fetal_brain.genes.annot	ENSG00000116260	1.7198	0.042735	QSOX1	0.776485
ipsilateral_degree_asymmetry	Fetal_brain.genes.annot	ENSG00000254903	1.7196	0.042754	OR8L1P	0.776485
ipsilateral_degree_asymmetry	Fetal_brain.genes.annot	ENSG00000218772	1.7195	0.042761	FAM8A6P	0.776485
ipsilateral_degree_asymmetry	Fetal_brain.genes.annot	ENSG00000233659	1.7194	0.04277	NDUFA5P4	0.776485
ipsilateral_degree_asymmetry	Fetal_brain.genes.annot	ENSG00000008516	1.7193	0.042781	MMP25	0.776485
ipsilateral_degree_asymmetry	Fetal_brain.genes.annot	ENSG00000253251	1.719	0.042807	SHLD3	0.776485
ipsilateral_degree_asymmetry	Fetal_brain.genes.annot	ENSG00000244234	1.7189	0.042813	GMCL2	0.776485
ipsilateral_degree_asymmetry	Fetal_brain.genes.annot	ENSG00000222624	1.7187	0.042831	RNU2-15P	0.776485
ipsilateral_degree_asymmetry	Fetal_brain.genes.annot	ENSG00000275329	1.7187	0.042837	AL138781.1	0.776485
ipsilateral_degree_asymmetry	Fetal_brain.genes.annot	ENSG00000267376	1.7186	0.042843	ATP5MGP6	0.776485
ipsilateral_degree_asymmetry	Fetal_brain.genes.annot	ENSG00000163510	1.7185	0.042855	CWC22	0.776485
ipsilateral_degree_asymmetry	Fetal_brain.genes.annot	ENSG00000237984	1.7182	0.042876	PTENP1	0.776485
ipsilateral_degree_asymmetry	Fetal_brain.genes.annot	ENSG00000223398	1.7182	0.042883	AC027124.1	0.776485
ipsilateral_degree_asymmetry	Fetal_brain.genes.annot	ENSG00000251906	1.7181	0.042892	RNU6-351P	0.776485
ipsilateral_degree_asymmetry	Fetal_brain.genes.annot	ENSG00000079263	1.7179	0.042909	SP140	0.776485
ipsilateral_degree_asymmetry	Fetal_brain.genes.annot	ENSG00000236414	1.7177	0.042925	AC004415.1	0.776485
ipsilateral_degree_asymmetry	Fetal_brain.genes.annot	ENSG00000260949	1.7176	0.042932	AP006545.1	0.776485
ipsilateral_degree_asymmetry	Fetal_brain.genes.annot	ENSG00000272678	1.7176	0.042932	AC112503.1	0.776485
ipsilateral_degree_asymmetry	Fetal_brain.genes.annot	ENSG00000185338	1.7176	0.042936	SOCS1	0.776485
ipsilateral_degree_asymmetry	Fetal_brain.genes.annot	ENSG00000143748	1.7175	0.042942	NVL	0.776485
ipsilateral_degree_asymmetry	Fetal_brain.genes.annot	ENSG00000185684	1.7174	0.042951	EP400P1	0.776485
ipsilateral_degree_asymmetry	Fetal_brain.genes.annot	ENSG00000111300	1.7172	0.042975	NAA25	0.776485
ipsilateral_degree_asymmetry	Fetal_brain.genes.annot	ENSG00000248712	1.7171	0.042979	CCDC153	0.776485
ipsilateral_degree_asymmetry	Fetal_brain.genes.annot	ENSG00000232909	1.7171	0.042984	AL157823.2	0.776485
ipsilateral_degree_asymmetry	Fetal_brain.genes.annot	ENSG00000271215	1.717	0.042993	RPL21P136	0.776485
ipsilateral_degree_asymmetry	Fetal_brain.genes.annot	ENSG00000140557	1.7168	0.043005	ST8SIA2	0.776485
ipsilateral_degree_asymmetry	Fetal_brain.genes.annot	ENSG00000248667	1.7166	0.043022	AC010486.1	0.776485
ipsilateral_degree_asymmetry	Fetal_brain.genes.annot	ENSG00000255545	1.7166	0.043023	AP004608.1	0.776485
ipsilateral_degree_asymmetry	Fetal_brain.genes.annot	ENSG00000279080	1.7166	0.043028	AL022322.2	0.776485
ipsilateral_degree_asymmetry	Fetal_brain.genes.annot	ENSG00000271494	1.7166	0.043028	AC034205.3	0.776485
ipsilateral_degree_asymmetry	Fetal_brain.genes.annot	ENSG00000230452	1.7164	0.043043	LINC01381	0.776489
ipsilateral_degree_asymmetry	Cortical_Neuron.genes.annot	ENSG00000102897	1.66	0.048452	LYRM1	0.776648
ipsilateral_degree_asymmetry	Adult_brain.genes.annot	ENSG00000235489	1.745	0.040496	DBF4P1	0.776678
ipsilateral_degree_asymmetry	Adult_brain.genes.annot	ENSG00000272537	1.7449	0.040501	AC005014.3	0.776678
ipsilateral_degree_asymmetry	Adult_brain.genes.annot	ENSG00000078269	1.7449	0.040504	SYNJ2	0.776678
ipsilateral_degree_asymmetry	Adult_brain.genes.annot	ENSG00000235559	1.7449	0.040505	NOP56P1	0.776678
ipsilateral_degree_asymmetry	Adult_brain.genes.annot	ENSG00000241552	1.7445	0.040532	RN7SL58P	0.776678
ipsilateral_degree_asymmetry	Adult_brain.genes.annot	ENSG00000251396	1.7442	0.040559	LINC01301	0.776678
ipsilateral_degree_asymmetry	Adult_brain.genes.annot	ENSG00000233303	1.7441	0.040567	XXYLT1-AS1	0.776678
ipsilateral_degree_asymmetry	Adult_brain.genes.annot	ENSG00000142208	1.7441	0.040572	AKT1	0.776678
ipsilateral_degree_asymmetry	Adult_brain.genes.annot	ENSG00000221238	1.7439	0.040588	MIR1285-2	0.776678
ipsilateral_degree_asymmetry	Adult_brain.genes.annot	ENSG00000144668	1.7436	0.040615	ITGA9	0.776678
ipsilateral_degree_asymmetry	Adult_brain.genes.annot	ENSG00000110917	1.7435	0.040622	MLEC	0.776678
ipsilateral_degree_asymmetry	Adult_brain.genes.annot	ENSG00000241221	1.7434	0.040632	MTND4LP17	0.776678
ipsilateral_degree_asymmetry	Adult_brain.genes.annot	ENSG00000280321	1.7427	0.040696	AC129502.1	0.776678
ipsilateral_degree_asymmetry	Adult_brain.genes.annot	ENSG00000258352	1.7424	0.040717	AC119044.1	0.776678
ipsilateral_degree_asymmetry	Adult_brain.genes.annot	ENSG00000229814	1.7423	0.040724	RPL35AP21	0.776678
ipsilateral_degree_asymmetry	Adult_brain.genes.annot	ENSG00000207313	1.7422	0.040735	SNORA2B	0.776678
ipsilateral_degree_asymmetry	Adult_brain.genes.annot	ENSG00000256704	1.7422	0.040739	ENTR1P1	0.776678
ipsilateral_degree_asymmetry	Adult_brain.genes.annot	ENSG00000116690	1.742	0.04075	PRG4	0.776678
ipsilateral_degree_asymmetry	Adult_brain.genes.annot	ENSG00000274256	1.742	0.040753	AL391903.2	0.776678
ipsilateral_degree_asymmetry	Adult_brain.genes.annot	ENSG00000242052	1.742	0.040753	RPL10P7	0.776678
ipsilateral_degree_asymmetry	Adult_brain.genes.annot	ENSG00000168453	1.7419	0.040759	HR	0.776678
ipsilateral_degree_asymmetry	Adult_brain.genes.annot	ENSG00000101109	1.7417	0.040784	STK4	0.776678
ipsilateral_degree_asymmetry	Adult_brain.genes.annot	ENSG00000164953	1.7416	0.040789	TMEM67	0.776678
ipsilateral_degree_asymmetry	Adult_brain.genes.annot	ENSG00000231251	1.7412	0.040822	AL021921.1	0.776678
ipsilateral_degree_asymmetry	Adult_brain.genes.annot	ENSG00000224836	1.7412	0.040825	AL356498.1	0.776678
ipsilateral_degree_asymmetry	Adult_brain.genes.annot	ENSG00000206658	1.7411	0.040832	RNU6-1039P	0.776678
ipsilateral_degree_asymmetry	Adult_brain.genes.annot	ENSG00000199584	1.7408	0.040857	Y_RNA	0.776678
ipsilateral_degree_asymmetry	Adult_brain.genes.annot	ENSG00000201524	1.7408	0.040862	RNU6-450P	0.776678
ipsilateral_degree_asymmetry	Adult_brain.genes.annot	ENSG00000215351	1.7403	0.040906	PPIAP1	0.776678
ipsilateral_degree_asymmetry	Adult_brain.genes.annot	ENSG00000206958	1.7401	0.040925	SNORA70	0.776678
ipsilateral_degree_asymmetry	Adult_brain.genes.annot	ENSG00000250189	1.7399	0.040938	AC097504.1	0.776678
ipsilateral_degree_asymmetry	Adult_brain.genes.annot	ENSG00000248848	1.7396	0.040968	PPBPP2	0.776678
ipsilateral_degree_asymmetry	Adult_brain.genes.annot	ENSG00000283629	1.7394	0.040982	AC016526.4	0.776678
ipsilateral_degree_asymmetry	Adult_brain.genes.annot	ENSG00000226126	1.739	0.041014	PSMC1P12	0.776678
ipsilateral_degree_asymmetry	Adult_brain.genes.annot	ENSG00000096401	1.7387	0.041047	CDC5L	0.776678
ipsilateral_degree_asymmetry	Adult_brain.genes.annot	ENSG00000266933	1.7385	0.041057	AC005775.1	0.776678
ipsilateral_degree_asymmetry	Adult_brain.genes.annot	ENSG00000142512	1.7384	0.041067	SIGLEC10	0.776678
ipsilateral_degree_asymmetry	Adult_brain.genes.annot	ENSG00000128254	1.7384	0.041067	C22orf24	0.776678
ipsilateral_degree_asymmetry	Adult_brain.genes.annot	ENSG00000279845	1.7383	0.041082	AC097372.2	0.776678
ipsilateral_degree_asymmetry	Adult_brain.genes.annot	ENSG00000244361	1.7381	0.041092	RPL30P7	0.776678
ipsilateral_degree_asymmetry	Adult_brain.genes.annot	ENSG00000270495	1.7365	0.041234	AC008825.2	0.776678
ipsilateral_degree_asymmetry	Adult_brain.genes.annot	ENSG00000255535	1.7363	0.041259	AP003041.2	0.776678
ipsilateral_degree_asymmetry	Adult_brain.genes.annot	ENSG00000212305	1.7362	0.041267	RNU6-679P	0.776678
ipsilateral_degree_asymmetry	Adult_brain.genes.annot	ENSG00000266529	1.736	0.04128	MTCYBP13	0.776678
ipsilateral_degree_asymmetry	Adult_brain.genes.annot	ENSG00000173366	1.7358	0.041295	AC097637.1	0.776678
ipsilateral_degree_asymmetry	Adult_brain.genes.annot	ENSG00000135441	1.7357	0.041307	BLOC1S1	0.776678
ipsilateral_degree_asymmetry	Adult_brain.genes.annot	ENSG00000168255	1.7355	0.041326	POLR2J3	0.776678
ipsilateral_degree_asymmetry	Adult_brain.genes.annot	ENSG00000167419	1.7354	0.041339	LPO	0.776678
ipsilateral_degree_asymmetry	Adult_brain.genes.annot	ENSG00000181541	1.7348	0.041388	MAB21L2	0.776678
ipsilateral_degree_asymmetry	Adult_brain.genes.annot	ENSG00000121940	1.7347	0.041394	CLCC1	0.776678
ipsilateral_degree_asymmetry	Adult_brain.genes.annot	ENSG00000243544	1.7347	0.041396	RN7SL172P	0.776678
ipsilateral_degree_asymmetry	Adult_brain.genes.annot	ENSG00000233521	1.7343	0.041436	LINC01638	0.776678
ipsilateral_degree_asymmetry	Adult_brain.genes.annot	ENSG00000227687	1.7342	0.041445	AL713965.1	0.776678
ipsilateral_degree_asymmetry	Adult_brain.genes.annot	ENSG00000123307	1.7339	0.041464	NEUROD4	0.776678
ipsilateral_degree_asymmetry	Adult_brain.genes.annot	ENSG00000263706	1.7339	0.041466	RN7SL450P	0.776678
ipsilateral_degree_asymmetry	Adult_brain.genes.annot	ENSG00000212534	1.7339	0.041471	SNORD70	0.776678
ipsilateral_degree_asymmetry	Adult_brain.genes.annot	ENSG00000260657	1.7339	0.041471	AC107871.2	0.776678
ipsilateral_degree_asymmetry	Adult_brain.genes.annot	ENSG00000184924	1.7337	0.041482	PTRHD1	0.776678
ipsilateral_degree_asymmetry	Adult_brain.genes.annot	ENSG00000182568	1.7335	0.041506	SATB1	0.776678
ipsilateral_degree_asymmetry	Adult_brain.genes.annot	ENSG00000236200	1.7333	0.041519	KDM4A-AS1	0.776678
ipsilateral_degree_asymmetry	Adult_brain.genes.annot	ENSG00000132330	1.7333	0.041522	SCLY	0.776678
ipsilateral_degree_asymmetry	Adult_brain.genes.annot	ENSG00000239419	1.7332	0.041532	RN7SL535P	0.776678
ipsilateral_degree_asymmetry	Adult_brain.genes.annot	ENSG00000201324	1.733	0.041547	RNU6-361P	0.776678
ipsilateral_degree_asymmetry	Adult_brain.genes.annot	ENSG00000279369	1.7328	0.04157	AC046185.3	0.776678
ipsilateral_degree_asymmetry	Adult_brain.genes.annot	ENSG00000171161	1.7322	0.041616	ZNF672	0.776678
ipsilateral_degree_asymmetry	Adult_brain.genes.annot	ENSG00000264616	1.7318	0.041654	MIR4755	0.776678
ipsilateral_degree_asymmetry	Adult_brain.genes.annot	ENSG00000125753	1.7316	0.041672	VASP	0.776678
ipsilateral_degree_asymmetry	Adult_brain.genes.annot	ENSG00000163531	1.7316	0.041674	NFASC	0.776678
ipsilateral_degree_asymmetry	Adult_brain.genes.annot	ENSG00000248588	1.7313	0.041697	AC008517.1	0.776678
ipsilateral_degree_asymmetry	Adult_brain.genes.annot	ENSG00000261432	1.7311	0.041719	LINC01613	0.776678
ipsilateral_degree_asymmetry	Adult_brain.genes.annot	ENSG00000206187	1.731	0.041725	LINC02346	0.776678
ipsilateral_degree_asymmetry	Adult_brain.genes.annot	ENSG00000234967	1.7309	0.041734	AL357558.2	0.776678
ipsilateral_degree_asymmetry	Adult_brain.genes.annot	ENSG00000101213	1.7309	0.041735	PTK6	0.776678
ipsilateral_degree_asymmetry	Adult_brain.genes.annot	ENSG00000271850	1.7308	0.041743	LINC02343	0.776678
ipsilateral_degree_asymmetry	Adult_brain.genes.annot	ENSG00000220988	1.7305	0.041769	SNORD88C	0.776678
ipsilateral_degree_asymmetry	Adult_brain.genes.annot	ENSG00000238988	1.7303	0.041787	snoU13	0.776678
ipsilateral_degree_asymmetry	Adult_brain.genes.annot	ENSG00000264315	1.7303	0.041787	HNRNPA1P11	0.776678
ipsilateral_degree_asymmetry	Adult_brain.genes.annot	ENSG00000224667	1.73	0.041816	AC013470.1	0.776678
ipsilateral_degree_asymmetry	Adult_brain.genes.annot	ENSG00000096063	1.7293	0.041874	SRPK1	0.776678
ipsilateral_degree_asymmetry	Adult_brain.genes.annot	ENSG00000183765	1.729	0.041902	CHEK2	0.776678
ipsilateral_degree_asymmetry	Adult_brain.genes.annot	ENSG00000173239	1.7289	0.041914	LIPM	0.776678
ipsilateral_degree_asymmetry	Adult_brain.genes.annot	ENSG00000207255	1.7288	0.041924	RNU6-1117P	0.776678
ipsilateral_degree_asymmetry	Adult_brain.genes.annot	ENSG00000265301	1.7288	0.041924	MIR548AD	0.776678
ipsilateral_degree_asymmetry	Adult_brain.genes.annot	ENSG00000265753	1.7285	0.041945	RN7SL444P	0.776678
ipsilateral_degree_asymmetry	Adult_brain.genes.annot	ENSG00000198555	1.7285	0.041948	AC133561.1	0.776678
ipsilateral_degree_asymmetry	Adult_brain.genes.annot	ENSG00000212932	1.7285	0.04195	RPL23AP4	0.776678
ipsilateral_degree_asymmetry	Adult_brain.genes.annot	ENSG00000253088	1.7284	0.041962	Y_RNA	0.776678
ipsilateral_degree_asymmetry	Adult_brain.genes.annot	ENSG00000260201	1.7283	0.041969	AC141273.1	0.776678
ipsilateral_degree_asymmetry	Adult_brain.genes.annot	ENSG00000135835	1.7283	0.041969	KIAA1614	0.776678
ipsilateral_degree_asymmetry	Adult_brain.genes.annot	ENSG00000266745	1.728	0.041996	MIR3135A	0.776678
ipsilateral_degree_asymmetry	Adult_brain.genes.annot	ENSG00000237260	1.7278	0.042009	PPIAP67	0.776678
ipsilateral_degree_asymmetry	Adult_brain.genes.annot	ENSG00000111727	1.7278	0.042011	HCFC2	0.776678
ipsilateral_degree_asymmetry	Adult_brain.genes.annot	ENSG00000166090	1.7278	0.042012	IL25	0.776678
ipsilateral_degree_asymmetry	Adult_brain.genes.annot	ENSG00000134061	1.7278	0.042012	CD180	0.776678
ipsilateral_degree_asymmetry	Adult_brain.genes.annot	ENSG00000219023	1.7275	0.042038	AL033519.3	0.776678
ipsilateral_degree_asymmetry	Adult_brain.genes.annot	ENSG00000255050	1.7275	0.04204	AC067930.4	0.776678
ipsilateral_degree_asymmetry	Adult_brain.genes.annot	ENSG00000154328	1.7274	0.042052	NEIL2	0.776678
ipsilateral_degree_asymmetry	Adult_brain.genes.annot	ENSG00000203722	1.7273	0.042061	RAET1G	0.776678
ipsilateral_degree_asymmetry	Adult_brain.genes.annot	ENSG00000222087	1.7267	0.042108	RNU6-721P	0.776678
ipsilateral_degree_asymmetry	Adult_brain.genes.annot	ENSG00000200608	1.7267	0.042111	SNORD114-11	0.776678
ipsilateral_degree_asymmetry	Adult_brain.genes.annot	ENSG00000234664	1.7266	0.042116	HMGN2P5	0.776678
ipsilateral_degree_asymmetry	Adult_brain.genes.annot	ENSG00000272181	1.7266	0.042124	AC012557.2	0.776678
ipsilateral_degree_asymmetry	Adult_brain.genes.annot	ENSG00000271035	1.7265	0.042126	AC010385.2	0.776678
ipsilateral_degree_asymmetry	Adult_brain.genes.annot	ENSG00000214344	1.7264	0.042138	OR4F13P	0.776678
ipsilateral_degree_asymmetry	Adult_brain.genes.annot	ENSG00000258687	1.7264	0.042139	AL358334.1	0.776678
ipsilateral_degree_asymmetry	Adult_brain.genes.annot	ENSG00000135929	1.7263	0.042146	CYP27A1	0.776678
ipsilateral_degree_asymmetry	Adult_brain.genes.annot	ENSG00000256044	1.7262	0.042155	AC026333.2	0.776678
ipsilateral_degree_asymmetry	Adult_brain.genes.annot	ENSG00000236230	1.7262	0.04216	AL356108.1	0.776678
ipsilateral_degree_asymmetry	Adult_brain.genes.annot	ENSG00000151470	1.7261	0.042168	C4orf33	0.776678
ipsilateral_degree_asymmetry	Adult_brain.genes.annot	ENSG00000270019	1.7258	0.042188	AC110769.2	0.776678
ipsilateral_degree_asymmetry	Adult_brain.genes.annot	ENSG00000162891	1.7256	0.042206	IL20	0.776678
ipsilateral_degree_asymmetry	Adult_brain.genes.annot	ENSG00000234578	1.7255	0.042218	AL355483.3	0.776678
ipsilateral_degree_asymmetry	Adult_brain.genes.annot	ENSG00000105856	1.7249	0.042276	HBP1	0.776678
ipsilateral_degree_asymmetry	Adult_brain.genes.annot	ENSG00000186615	1.7247	0.042287	KTN1-AS1	0.776678
ipsilateral_degree_asymmetry	Adult_brain.genes.annot	ENSG00000168243	1.7246	0.042299	GNG4	0.776678
ipsilateral_degree_asymmetry	Adult_brain.genes.annot	ENSG00000280393	1.7246	0.042302	AC090574.1	0.776678
ipsilateral_degree_asymmetry	Adult_brain.genes.annot	ENSG00000117984	1.7244	0.042316	CTSD	0.776678
ipsilateral_degree_asymmetry	Adult_brain.genes.annot	ENSG00000188056	1.7241	0.042343	TREML4	0.776678
ipsilateral_degree_asymmetry	Adult_brain.genes.annot	ENSG00000262180	1.724	0.042355	OCLM	0.776678
ipsilateral_degree_asymmetry	Adult_brain.genes.annot	ENSG00000201496	1.724	0.042355	RN7SKP275	0.776678
ipsilateral_degree_asymmetry	Adult_brain.genes.annot	ENSG00000164291	1.724	0.042358	ARSK	0.776678
ipsilateral_degree_asymmetry	Adult_brain.genes.annot	ENSG00000230480	1.7239	0.042363	AC093142.1	0.776678
ipsilateral_degree_asymmetry	Adult_brain.genes.annot	ENSG00000253170	1.7239	0.042364	AC108515.1	0.776678
ipsilateral_degree_asymmetry	Adult_brain.genes.annot	ENSG00000266950	1.7238	0.042375	AC008752.2	0.776678
ipsilateral_degree_asymmetry	Adult_brain.genes.annot	ENSG00000231445	1.7234	0.042411	TIMM8AP1	0.776678
ipsilateral_degree_asymmetry	Adult_brain.genes.annot	ENSG00000201247	1.7233	0.04242	SNORD114-13	0.776678
ipsilateral_degree_asymmetry	Adult_brain.genes.annot	ENSG00000223496	1.7231	0.042437	EXOSC6	0.776678
ipsilateral_degree_asymmetry	Adult_brain.genes.annot	ENSG00000226759	1.723	0.042445	DAB1-AS1	0.776678
ipsilateral_degree_asymmetry	Adult_brain.genes.annot	ENSG00000252453	1.7228	0.04246	AC015971.1	0.776678
ipsilateral_degree_asymmetry	Adult_brain.genes.annot	ENSG00000232750	1.7228	0.042462	AL139132.1	0.776678
ipsilateral_degree_asymmetry	Adult_brain.genes.annot	ENSG00000232759	1.7227	0.042468	AC002480.1	0.776678
ipsilateral_degree_asymmetry	Adult_brain.genes.annot	ENSG00000237349	1.7227	0.042473	BX679664.2	0.776678
ipsilateral_degree_asymmetry	Adult_brain.genes.annot	ENSG00000163867	1.7226	0.04248	ZMYM6	0.776678
ipsilateral_degree_asymmetry	Adult_brain.genes.annot	ENSG00000231246	1.7226	0.042485	AL445426.1	0.776678
ipsilateral_degree_asymmetry	Adult_brain.genes.annot	ENSG00000243584	1.722	0.042532	AC068769.1	0.776678
ipsilateral_degree_asymmetry	Adult_brain.genes.annot	ENSG00000100299	1.7219	0.042546	ARSA	0.776678
ipsilateral_degree_asymmetry	Adult_brain.genes.annot	ENSG00000271711	1.7218	0.042554	AC069236.1	0.776678
ipsilateral_degree_asymmetry	Adult_brain.genes.annot	ENSG00000186952	1.7216	0.042573	TMEM232	0.776678
ipsilateral_degree_asymmetry	Adult_brain.genes.annot	ENSG00000224961	1.7214	0.042589	LINC01752	0.776678
ipsilateral_degree_asymmetry	Adult_brain.genes.annot	ENSG00000258417	1.7213	0.042594	AC100868.1	0.776678
ipsilateral_degree_asymmetry	Adult_brain.genes.annot	ENSG00000230513	1.7207	0.042648	THAP7-AS1	0.776678
ipsilateral_degree_asymmetry	Adult_brain.genes.annot	ENSG00000249685	1.7207	0.042653	AC079921.2	0.776678
ipsilateral_degree_asymmetry	Adult_brain.genes.annot	ENSG00000237324	1.7205	0.042667	AC093158.1	0.776678
ipsilateral_degree_asymmetry	Adult_brain.genes.annot	ENSG00000253927	1.7205	0.042672	AC002428.1	0.776678
ipsilateral_degree_asymmetry	Adult_brain.genes.annot	ENSG00000054793	1.7202	0.0427	ATP9A	0.776678
ipsilateral_degree_asymmetry	Adult_brain.genes.annot	ENSG00000252543	1.72	0.042713	U3	0.776678
ipsilateral_degree_asymmetry	Adult_brain.genes.annot	ENSG00000214518	1.7199	0.042722	KRTAP2-2	0.776678
ipsilateral_degree_asymmetry	Adult_brain.genes.annot	ENSG00000139970	1.7197	0.042742	RTN1	0.776678
ipsilateral_degree_asymmetry	Adult_brain.genes.annot	ENSG00000254903	1.7196	0.042754	OR8L1P	0.776678
ipsilateral_degree_asymmetry	Adult_brain.genes.annot	ENSG00000271709	1.7195	0.042757	AC017033.1	0.776678
ipsilateral_degree_asymmetry	Adult_brain.genes.annot	ENSG00000218772	1.7195	0.042761	FAM8A6P	0.776678
ipsilateral_degree_asymmetry	Adult_brain.genes.annot	ENSG00000233659	1.7194	0.04277	NDUFA5P4	0.776678
ipsilateral_degree_asymmetry	Adult_brain.genes.annot	ENSG00000283686	1.719	0.042806	AC083841.4	0.776678
ipsilateral_degree_asymmetry	Adult_brain.genes.annot	ENSG00000253251	1.719	0.042807	SHLD3	0.776678
ipsilateral_degree_asymmetry	Adult_brain.genes.annot	ENSG00000244234	1.7189	0.042813	GMCL2	0.776678
ipsilateral_degree_asymmetry	Adult_brain.genes.annot	ENSG00000222624	1.7187	0.042831	RNU2-15P	0.776678
ipsilateral_degree_asymmetry	Adult_brain.genes.annot	ENSG00000275329	1.7187	0.042837	AL138781.1	0.776678
ipsilateral_degree_asymmetry	Adult_brain.genes.annot	ENSG00000267376	1.7186	0.042843	ATP5MGP6	0.776678
ipsilateral_degree_asymmetry	Adult_brain.genes.annot	ENSG00000251906	1.7181	0.042892	RNU6-351P	0.776678
ipsilateral_degree_asymmetry	Adult_brain.genes.annot	ENSG00000155438	1.718	0.042895	NIFK	0.776678
ipsilateral_degree_asymmetry	Adult_brain.genes.annot	ENSG00000259410	1.718	0.042897	AC009292.2	0.776678
ipsilateral_degree_asymmetry	Adult_brain.genes.annot	ENSG00000272678	1.7176	0.042932	AC112503.1	0.776678
ipsilateral_degree_asymmetry	Adult_brain.genes.annot	ENSG00000258619	1.7171	0.042977	AL136298.2	0.776678
ipsilateral_degree_asymmetry	Adult_brain.genes.annot	ENSG00000248712	1.7171	0.042979	CCDC153	0.776678
ipsilateral_degree_asymmetry	Adult_brain.genes.annot	ENSG00000232909	1.7171	0.042984	AL157823.2	0.776678
ipsilateral_degree_asymmetry	Adult_brain.genes.annot	ENSG00000248227	1.7171	0.042985	LINC02513	0.776678
ipsilateral_degree_asymmetry	Adult_brain.genes.annot	ENSG00000249176	1.717	0.042987	AC027801.3	0.776678
ipsilateral_degree_asymmetry	Adult_brain.genes.annot	ENSG00000271215	1.717	0.042993	RPL21P136	0.776678
ipsilateral_degree_asymmetry	Adult_brain.genes.annot	ENSG00000170820	1.7169	0.043002	FSHR	0.776678
ipsilateral_degree_asymmetry	Adult_brain.genes.annot	ENSG00000099949	1.7168	0.04301	LZTR1	0.776678
ipsilateral_degree_asymmetry	Adult_brain.genes.annot	ENSG00000170209	1.7168	0.043012	ANKK1	0.776678
ipsilateral_degree_asymmetry	Adult_brain.genes.annot	ENSG00000248667	1.7166	0.043022	AC010486.1	0.776678
ipsilateral_degree_asymmetry	Adult_brain.genes.annot	ENSG00000198959	1.7166	0.043028	TGM2	0.776678
ipsilateral_degree_asymmetry	Adult_brain.genes.annot	ENSG00000271494	1.7166	0.043028	AC034205.3	0.776678
ipsilateral_degree_asymmetry	Adult_brain.genes.annot	ENSG00000279080	1.7166	0.043028	AL022322.2	0.776678
ipsilateral_degree_asymmetry	Cortical_Neuron.genes.annot	ENSG00000197863	1.6599	0.048469	ZNF790	0.776684
ipsilateral_degree_asymmetry	Cortical_Neuron.genes.annot	ENSG00000252795	1.6595	0.048512	RNU6-56P	0.776744
ipsilateral_degree_asymmetry	Cortical_Neuron.genes.annot	ENSG00000198142	1.6594	0.048513	SOWAHC	0.776744
ipsilateral_degree_asymmetry	Cortical_Neuron.genes.annot	ENSG00000152147	1.6594	0.048517	GEMIN6	0.776744
ipsilateral_degree_asymmetry	Fetal_brain.genes.annot	ENSG00000267006	1.7159	0.043091	AC008507.2	0.776814
ipsilateral_degree_asymmetry	Fetal_brain.genes.annot	ENSG00000145536	1.7156	0.043115	ADAMTS16	0.776814
ipsilateral_degree_asymmetry	Fetal_brain.genes.annot	ENSG00000168918	1.7155	0.043123	INPP5D	0.776814
ipsilateral_degree_asymmetry	Fetal_brain.genes.annot	ENSG00000229169	1.7155	0.043129	AL096701.2	0.776814
ipsilateral_degree_asymmetry	Fetal_brain.genes.annot	ENSG00000250869	1.7154	0.043135	AC087359.1	0.776814
ipsilateral_degree_asymmetry	Fetal_brain.genes.annot	ENSG00000228085	1.7151	0.043162	AC009296.1	0.776867
ipsilateral_degree_asymmetry	Fetal_brain.genes.annot	ENSG00000227438	1.715	0.043171	AP001471.1	0.776867
ipsilateral_degree_asymmetry	Fetal_brain.genes.annot	ENSG00000183674	1.7142	0.043249	LINC00518	0.776867
ipsilateral_degree_asymmetry	Fetal_brain.genes.annot	ENSG00000174429	1.7141	0.043251	ABRA	0.776867
ipsilateral_degree_asymmetry	Fetal_brain.genes.annot	ENSG00000275358	1.7141	0.043257	AL080312.2	0.776867
ipsilateral_degree_asymmetry	Fetal_brain.genes.annot	ENSG00000232158	1.7141	0.043259	C11orf98P1	0.776867
ipsilateral_degree_asymmetry	Fetal_brain.genes.annot	ENSG00000212182	1.714	0.043267	U3	0.776867
ipsilateral_degree_asymmetry	Fetal_brain.genes.annot	ENSG00000251611	1.714	0.043268	FAM160A1-DT	0.776867
ipsilateral_degree_asymmetry	Fetal_brain.genes.annot	ENSG00000211697	1.7139	0.043271	TRGV5	0.776867
ipsilateral_degree_asymmetry	Fetal_brain.genes.annot	ENSG00000226501	1.7136	0.043303	USF1P1	0.777056
ipsilateral_degree_asymmetry	Fetal_brain.genes.annot	ENSG00000103876	1.713	0.04336	FAH	0.777056
ipsilateral_degree_asymmetry	Fetal_brain.genes.annot	ENSG00000105507	1.7129	0.043364	CABP5	0.777056
ipsilateral_degree_asymmetry	Fetal_brain.genes.annot	ENSG00000229231	1.7126	0.043395	FEM1AP1	0.777056
ipsilateral_degree_asymmetry	Fetal_brain.genes.annot	ENSG00000167257	1.7125	0.043403	RNF214	0.777056
ipsilateral_degree_asymmetry	Fetal_brain.genes.annot	ENSG00000172315	1.7124	0.043412	TP53RK	0.777056
ipsilateral_degree_asymmetry	Fetal_brain.genes.annot	ENSG00000101407	1.7124	0.043415	TTI1	0.777056
ipsilateral_degree_asymmetry	Fetal_brain.genes.annot	ENSG00000251144	1.7124	0.043415	AC113346.1	0.777056
ipsilateral_degree_asymmetry	Fetal_brain.genes.annot	ENSG00000227839	1.7121	0.043435	AL645730.2	0.777056
ipsilateral_degree_asymmetry	Fetal_brain.genes.annot	ENSG00000168135	1.7121	0.043441	KCNJ4	0.777056
ipsilateral_degree_asymmetry	Fetal_brain.genes.annot	ENSG00000143452	1.712	0.043453	HORMAD1	0.777056
ipsilateral_degree_asymmetry	Fetal_brain.genes.annot	ENSG00000225614	1.7116	0.04349	ZNF469	0.777056
ipsilateral_degree_asymmetry	Fetal_brain.genes.annot	ENSG00000226053	1.7114	0.043503	LINC01776	0.777056
ipsilateral_degree_asymmetry	Fetal_brain.genes.annot	ENSG00000256013	1.7112	0.043522	AC027277.1	0.777056
ipsilateral_degree_asymmetry	Fetal_brain.genes.annot	ENSG00000229969	1.7112	0.043524	AL136982.2	0.777056
ipsilateral_degree_asymmetry	Fetal_brain.genes.annot	ENSG00000075790	1.7111	0.043528	BCAP29	0.777056
ipsilateral_degree_asymmetry	Fetal_brain.genes.annot	ENSG00000256218	1.7111	0.043533	AC007848.2	0.777056
ipsilateral_degree_asymmetry	Adult_brain.genes.annot	ENSG00000188770	1.7162	0.043066	OPTC	0.777072
ipsilateral_degree_asymmetry	Adult_brain.genes.annot	ENSG00000267006	1.7159	0.043091	AC008507.2	0.777072
ipsilateral_degree_asymmetry	Adult_brain.genes.annot	ENSG00000229169	1.7155	0.043129	AL096701.2	0.777072
ipsilateral_degree_asymmetry	Adult_brain.genes.annot	ENSG00000250869	1.7154	0.043135	AC087359.1	0.777072
ipsilateral_degree_asymmetry	Adult_brain.genes.annot	ENSG00000228085	1.7151	0.043162	AC009296.1	0.777072
ipsilateral_degree_asymmetry	Adult_brain.genes.annot	ENSG00000230562	1.715	0.043169	FAM133DP	0.777072
ipsilateral_degree_asymmetry	Adult_brain.genes.annot	ENSG00000227438	1.715	0.043171	AP001471.1	0.777072
ipsilateral_degree_asymmetry	Adult_brain.genes.annot	ENSG00000253420	1.7149	0.04318	AC103853.1	0.777072
ipsilateral_degree_asymmetry	Adult_brain.genes.annot	ENSG00000132612	1.7149	0.043183	VPS4A	0.777072
ipsilateral_degree_asymmetry	Cortical_Neuron.genes.annot	ENSG00000234144	1.6587	0.048592	COX6CP13	0.777396
ipsilateral_degree_asymmetry	Cortical_Neuron.genes.annot	ENSG00000250202	1.6586	0.048595	AC093827.2	0.777396
ipsilateral_degree_asymmetry	Cortical_Neuron.genes.annot	ENSG00000205890	1.6586	0.048602	AC108134.1	0.777396
ipsilateral_degree_asymmetry	Cortical_Neuron.genes.annot	ENSG00000263533	1.6583	0.048628	MIR4463	0.777575
ipsilateral_degree_asymmetry	Fetal_brain.genes.annot	ENSG00000250366	1.7099	0.043642	TUNAR	0.777674
ipsilateral_degree_asymmetry	Fetal_brain.genes.annot	ENSG00000261624	1.7099	0.043643	NDUFB10P2	0.777674
ipsilateral_degree_asymmetry	Fetal_brain.genes.annot	ENSG00000238260	1.7097	0.04366	AL513320.1	0.777674
ipsilateral_degree_asymmetry	Fetal_brain.genes.annot	ENSG00000235102	1.7096	0.043667	ADI1P1	0.777674
ipsilateral_degree_asymmetry	Fetal_brain.genes.annot	ENSG00000224671	1.7095	0.043678	AC105940.1	0.777674
ipsilateral_degree_asymmetry	Fetal_brain.genes.annot	ENSG00000167566	1.7094	0.043688	NCKAP5L	0.777674
ipsilateral_degree_asymmetry	Fetal_brain.genes.annot	ENSG00000206620	1.7093	0.043695	SNORD45C	0.777674
ipsilateral_degree_asymmetry	Fetal_brain.genes.annot	ENSG00000236257	1.7089	0.043734	EI24P2	0.777674
ipsilateral_degree_asymmetry	Fetal_brain.genes.annot	ENSG00000150627	1.7085	0.043773	WDR17	0.777674
ipsilateral_degree_asymmetry	Fetal_brain.genes.annot	ENSG00000251062	1.7081	0.04381	AC025459.1	0.777674
ipsilateral_degree_asymmetry	Fetal_brain.genes.annot	ENSG00000229255	1.708	0.043819	AC138089.1	0.777674
ipsilateral_degree_asymmetry	Fetal_brain.genes.annot	ENSG00000163596	1.708	0.043823	ICA1L	0.777674
ipsilateral_degree_asymmetry	Fetal_brain.genes.annot	ENSG00000239821	1.7078	0.043837	RN7SL513P	0.777674
ipsilateral_degree_asymmetry	Fetal_brain.genes.annot	ENSG00000146151	1.7078	0.043838	HMGCLL1	0.777674
ipsilateral_degree_asymmetry	Fetal_brain.genes.annot	ENSG00000254888	1.7076	0.043855	AP000827.1	0.777674
ipsilateral_degree_asymmetry	Fetal_brain.genes.annot	ENSG00000268438	1.7074	0.043873	BNIP3P27	0.777674
ipsilateral_degree_asymmetry	Fetal_brain.genes.annot	ENSG00000201035	1.7074	0.043874	RNA5SP469	0.777674
ipsilateral_degree_asymmetry	Fetal_brain.genes.annot	ENSG00000257308	1.7069	0.043923	AC090017.1	0.777674
ipsilateral_degree_asymmetry	Fetal_brain.genes.annot	ENSG00000249157	1.7068	0.04393	AC093259.1	0.777674
ipsilateral_degree_asymmetry	Fetal_brain.genes.annot	ENSG00000225551	1.7066	0.043944	AL157827.1	0.777674
ipsilateral_degree_asymmetry	Fetal_brain.genes.annot	ENSG00000233955	1.7066	0.043951	AHCYP3	0.777674
ipsilateral_degree_asymmetry	Fetal_brain.genes.annot	ENSG00000261064	1.7065	0.04396	LINC02256	0.777674
ipsilateral_degree_asymmetry	Fetal_brain.genes.annot	ENSG00000259523	1.7064	0.043969	AC022613.2	0.777674
ipsilateral_degree_asymmetry	Fetal_brain.genes.annot	ENSG00000166351	1.7061	0.043997	POTED	0.777674
ipsilateral_degree_asymmetry	Fetal_brain.genes.annot	ENSG00000105479	1.706	0.044006	CCDC114	0.777674
ipsilateral_degree_asymmetry	Fetal_brain.genes.annot	ENSG00000204482	1.7058	0.044026	LST1	0.777674
ipsilateral_degree_asymmetry	Fetal_brain.genes.annot	ENSG00000279605	1.7054	0.044057	AC067930.5	0.777674
ipsilateral_degree_asymmetry	Fetal_brain.genes.annot	ENSG00000239023	1.7054	0.044059	RNU1-98P	0.777674
ipsilateral_degree_asymmetry	Fetal_brain.genes.annot	ENSG00000256103	1.7053	0.044066	ATP5MFP5	0.777674
ipsilateral_degree_asymmetry	Fetal_brain.genes.annot	ENSG00000269887	1.7052	0.044078	AL391001.1	0.777674
ipsilateral_degree_asymmetry	Fetal_brain.genes.annot	ENSG00000254772	1.705	0.044094	EEF1G	0.777674
ipsilateral_degree_asymmetry	Fetal_brain.genes.annot	ENSG00000156162	1.7049	0.044105	DPY19L4	0.777674
ipsilateral_degree_asymmetry	Fetal_brain.genes.annot	ENSG00000277878	1.7047	0.044122	AC010385.3	0.777674
ipsilateral_degree_asymmetry	Fetal_brain.genes.annot	ENSG00000244139	1.7046	0.04413	RN7SL397P	0.777674
ipsilateral_degree_asymmetry	Fetal_brain.genes.annot	ENSG00000249052	1.7044	0.044157	AC093810.1	0.777674
ipsilateral_degree_asymmetry	Fetal_brain.genes.annot	ENSG00000177822	1.7043	0.044158	TENM3-AS1	0.777674
ipsilateral_degree_asymmetry	Fetal_brain.genes.annot	ENSG00000248338	1.7043	0.044162	LINC02472	0.777674
ipsilateral_degree_asymmetry	Fetal_brain.genes.annot	ENSG00000237861	1.7042	0.044174	AL513325.1	0.777674
ipsilateral_degree_asymmetry	Fetal_brain.genes.annot	ENSG00000269397	1.704	0.044192	AC011503.2	0.777674
ipsilateral_degree_asymmetry	Fetal_brain.genes.annot	ENSG00000141298	1.7039	0.044204	SSH2	0.777674
ipsilateral_degree_asymmetry	Fetal_brain.genes.annot	ENSG00000126254	1.7033	0.044257	RBM42	0.777674
ipsilateral_degree_asymmetry	Fetal_brain.genes.annot	ENSG00000141665	1.7032	0.044264	FBXO15	0.777674
ipsilateral_degree_asymmetry	Fetal_brain.genes.annot	ENSG00000100249	1.703	0.044282	C22orf31	0.777674
ipsilateral_degree_asymmetry	Fetal_brain.genes.annot	ENSG00000154451	1.7025	0.04433	GBP5	0.777674
ipsilateral_degree_asymmetry	Fetal_brain.genes.annot	ENSG00000116668	1.7023	0.044346	SWT1	0.777674
ipsilateral_degree_asymmetry	Fetal_brain.genes.annot	ENSG00000253346	1.7018	0.044394	AC109329.1	0.777674
ipsilateral_degree_asymmetry	Fetal_brain.genes.annot	ENSG00000226499	1.7017	0.044401	AL136380.1	0.777674
ipsilateral_degree_asymmetry	Fetal_brain.genes.annot	ENSG00000223675	1.7017	0.044403	AC093117.1	0.777674
ipsilateral_degree_asymmetry	Fetal_brain.genes.annot	ENSG00000183309	1.7016	0.04442	ZNF623	0.777674
ipsilateral_degree_asymmetry	Fetal_brain.genes.annot	ENSG00000148814	1.7013	0.044439	LRRC27	0.777674
ipsilateral_degree_asymmetry	Fetal_brain.genes.annot	ENSG00000164307	1.7013	0.044446	ERAP1	0.777674
ipsilateral_degree_asymmetry	Fetal_brain.genes.annot	ENSG00000266224	1.7012	0.044451	AL158077.1	0.777674
ipsilateral_degree_asymmetry	Fetal_brain.genes.annot	ENSG00000158669	1.7007	0.044496	GPAT4	0.777674
ipsilateral_degree_asymmetry	Fetal_brain.genes.annot	ENSG00000271550	1.7006	0.044512	BNIP3P11	0.777674
ipsilateral_degree_asymmetry	Fetal_brain.genes.annot	ENSG00000139631	1.7004	0.044524	CSAD	0.777674
ipsilateral_degree_asymmetry	Fetal_brain.genes.annot	ENSG00000266962	1.7003	0.044535	AC067852.2	0.777674
ipsilateral_degree_asymmetry	Fetal_brain.genes.annot	ENSG00000173868	1.7002	0.044545	PHOSPHO1	0.777674
ipsilateral_degree_asymmetry	Fetal_brain.genes.annot	ENSG00000235978	1.7	0.044566	AC018816.1	0.777674
ipsilateral_degree_asymmetry	Fetal_brain.genes.annot	ENSG00000157103	1.7	0.044568	SLC6A1	0.777674
ipsilateral_degree_asymmetry	Fetal_brain.genes.annot	ENSG00000271358	1.6999	0.044572	AL137190.1	0.777674
ipsilateral_degree_asymmetry	Fetal_brain.genes.annot	ENSG00000269237	1.6999	0.044572	AC010615.4	0.777674
ipsilateral_degree_asymmetry	Fetal_brain.genes.annot	ENSG00000263720	1.6998	0.044581	AC023394.2	0.777674
ipsilateral_degree_asymmetry	Fetal_brain.genes.annot	ENSG00000223169	1.6996	0.044606	RNA5SP209	0.777674
ipsilateral_degree_asymmetry	Fetal_brain.genes.annot	ENSG00000232829	1.6995	0.044615	GSTO3P	0.777674
ipsilateral_degree_asymmetry	Fetal_brain.genes.annot	ENSG00000254630	1.6991	0.044647	AP001922.2	0.777674
ipsilateral_degree_asymmetry	Fetal_brain.genes.annot	ENSG00000213222	1.6991	0.044649	AC093724.1	0.777674
ipsilateral_degree_asymmetry	Fetal_brain.genes.annot	ENSG00000238802	1.699	0.044661	snoU13	0.777674
ipsilateral_degree_asymmetry	Fetal_brain.genes.annot	ENSG00000238391	1.699	0.044661	RNA5SP233	0.777674
ipsilateral_degree_asymmetry	Fetal_brain.genes.annot	ENSG00000135960	1.6988	0.044676	EDAR	0.777674
ipsilateral_degree_asymmetry	Fetal_brain.genes.annot	ENSG00000235816	1.6984	0.044719	PRELID1P3	0.777674
ipsilateral_degree_asymmetry	Fetal_brain.genes.annot	ENSG00000254013	1.6983	0.04473	MAP2K1P1	0.777674
ipsilateral_degree_asymmetry	Fetal_brain.genes.annot	ENSG00000271852	1.6982	0.044737	SNORD11B	0.777674
ipsilateral_degree_asymmetry	Fetal_brain.genes.annot	ENSG00000234542	1.6982	0.044738	AL357127.1	0.777674
ipsilateral_degree_asymmetry	Fetal_brain.genes.annot	ENSG00000228423	1.6982	0.044739	AL357552.3	0.777674
ipsilateral_degree_asymmetry	Fetal_brain.genes.annot	ENSG00000120708	1.6978	0.044773	TGFBI	0.777674
ipsilateral_degree_asymmetry	Fetal_brain.genes.annot	ENSG00000198752	1.6973	0.044822	CDC42BPB	0.777674
ipsilateral_degree_asymmetry	Fetal_brain.genes.annot	ENSG00000157184	1.6973	0.044823	CPT2	0.777674
ipsilateral_degree_asymmetry	Fetal_brain.genes.annot	ENSG00000264295	1.6972	0.044825	MIR3922	0.777674
ipsilateral_degree_asymmetry	Fetal_brain.genes.annot	ENSG00000240533	1.6972	0.044826	RN7SL69P	0.777674
ipsilateral_degree_asymmetry	Fetal_brain.genes.annot	ENSG00000254391	1.6971	0.044836	AC011363.1	0.777674
ipsilateral_degree_asymmetry	Fetal_brain.genes.annot	ENSG00000233609	1.6971	0.044836	RPL10P19	0.777674
ipsilateral_degree_asymmetry	Fetal_brain.genes.annot	ENSG00000114547	1.697	0.044845	ROPN1B	0.777674
ipsilateral_degree_asymmetry	Fetal_brain.genes.annot	ENSG00000131470	1.6967	0.04488	PSMC3IP	0.777674
ipsilateral_degree_asymmetry	Fetal_brain.genes.annot	ENSG00000164930	1.6967	0.04488	FZD6	0.777674
ipsilateral_degree_asymmetry	Fetal_brain.genes.annot	ENSG00000103154	1.6963	0.044913	NECAB2	0.777674
ipsilateral_degree_asymmetry	Fetal_brain.genes.annot	ENSG00000267260	1.6963	0.044914	AC020928.1	0.777674
ipsilateral_degree_asymmetry	Fetal_brain.genes.annot	ENSG00000255250	1.6962	0.044927	AP003059.2	0.777674
ipsilateral_degree_asymmetry	Fetal_brain.genes.annot	ENSG00000215979	1.6957	0.044976	AL021917.1	0.777674
ipsilateral_degree_asymmetry	Fetal_brain.genes.annot	ENSG00000165905	1.6956	0.044983	LARGE2	0.777674
ipsilateral_degree_asymmetry	Fetal_brain.genes.annot	ENSG00000144909	1.6954	0.044998	OSBPL11	0.777674
ipsilateral_degree_asymmetry	Fetal_brain.genes.annot	ENSG00000249588	1.6954	0.045	AC010280.3	0.777674
ipsilateral_degree_asymmetry	Fetal_brain.genes.annot	ENSG00000130402	1.6948	0.04506	ACTN4	0.777674
ipsilateral_degree_asymmetry	Fetal_brain.genes.annot	ENSG00000262140	1.6947	0.045063	AC010653.1	0.777674
ipsilateral_degree_asymmetry	Fetal_brain.genes.annot	ENSG00000182795	1.6947	0.045064	C1orf116	0.777674
ipsilateral_degree_asymmetry	Fetal_brain.genes.annot	ENSG00000143195	1.6944	0.04509	ILDR2	0.777674
ipsilateral_degree_asymmetry	Fetal_brain.genes.annot	ENSG00000266801	1.6944	0.045091	AC009137.2	0.777674
ipsilateral_degree_asymmetry	Fetal_brain.genes.annot	ENSG00000256206	1.6944	0.045094	AC018523.2	0.777674
ipsilateral_degree_asymmetry	Fetal_brain.genes.annot	ENSG00000081026	1.6943	0.045102	MAGI3	0.777674
ipsilateral_degree_asymmetry	Fetal_brain.genes.annot	ENSG00000114656	1.6939	0.04514	KIAA1257	0.777674
ipsilateral_degree_asymmetry	Fetal_brain.genes.annot	ENSG00000109920	1.6931	0.045217	FNBP4	0.777674
ipsilateral_degree_asymmetry	Fetal_brain.genes.annot	ENSG00000221264	1.6929	0.045233	MIR1284	0.777674
ipsilateral_degree_asymmetry	Fetal_brain.genes.annot	ENSG00000204516	1.6928	0.045245	MICB	0.777674
ipsilateral_degree_asymmetry	Fetal_brain.genes.annot	ENSG00000167536	1.6926	0.045263	DHRS13	0.777674
ipsilateral_degree_asymmetry	Fetal_brain.genes.annot	ENSG00000273486	1.6925	0.045273	AC096992.2	0.777674
ipsilateral_degree_asymmetry	Fetal_brain.genes.annot	ENSG00000136099	1.6924	0.045287	PCDH8	0.777674
ipsilateral_degree_asymmetry	Fetal_brain.genes.annot	ENSG00000212579	1.6923	0.045297	SNORA40	0.777674
ipsilateral_degree_asymmetry	Fetal_brain.genes.annot	ENSG00000266951	1.6922	0.045304	AC093072.1	0.777674
ipsilateral_degree_asymmetry	Fetal_brain.genes.annot	ENSG00000153006	1.6922	0.045307	SREK1IP1	0.777674
ipsilateral_degree_asymmetry	Fetal_brain.genes.annot	ENSG00000226400	1.692	0.045323	AC010385.1	0.777674
ipsilateral_degree_asymmetry	Fetal_brain.genes.annot	ENSG00000090674	1.692	0.045325	MCOLN1	0.777674
ipsilateral_degree_asymmetry	Fetal_brain.genes.annot	ENSG00000220412	1.6914	0.045377	AL356234.1	0.777674
ipsilateral_degree_asymmetry	Fetal_brain.genes.annot	ENSG00000031698	1.6914	0.045378	SARS1	0.777674
ipsilateral_degree_asymmetry	Fetal_brain.genes.annot	ENSG00000167703	1.6914	0.045383	SLC43A2	0.777674
ipsilateral_degree_asymmetry	Fetal_brain.genes.annot	ENSG00000025434	1.691	0.045422	NR1H3	0.777674
ipsilateral_degree_asymmetry	Fetal_brain.genes.annot	ENSG00000234377	1.6907	0.045448	OBI1-AS1	0.777674
ipsilateral_degree_asymmetry	Fetal_brain.genes.annot	ENSG00000162685	1.6906	0.045456	LSP1P3	0.777674
ipsilateral_degree_asymmetry	Fetal_brain.genes.annot	ENSG00000250640	1.6905	0.045462	OR7E41P	0.777674
ipsilateral_degree_asymmetry	Fetal_brain.genes.annot	ENSG00000223869	1.6904	0.045475	AC099563.1	0.777674
ipsilateral_degree_asymmetry	Fetal_brain.genes.annot	ENSG00000181019	1.6901	0.045505	NQO1	0.777674
ipsilateral_degree_asymmetry	Fetal_brain.genes.annot	ENSG00000243296	1.69	0.045513	AC078828.1	0.777674
ipsilateral_degree_asymmetry	Fetal_brain.genes.annot	ENSG00000252779	1.6899	0.045527	RNU6-182P	0.777674
ipsilateral_degree_asymmetry	Fetal_brain.genes.annot	ENSG00000234602	1.6898	0.045529	MCIDAS	0.777674
ipsilateral_degree_asymmetry	Fetal_brain.genes.annot	ENSG00000257803	1.6898	0.045536	AC010200.1	0.777674
ipsilateral_degree_asymmetry	Fetal_brain.genes.annot	ENSG00000115263	1.6897	0.045545	GCG	0.777674
ipsilateral_degree_asymmetry	Fetal_brain.genes.annot	ENSG00000175513	1.6897	0.045547	TSGA10IP	0.777674
ipsilateral_degree_asymmetry	Fetal_brain.genes.annot	ENSG00000134851	1.6893	0.045582	TMEM165	0.777674
ipsilateral_degree_asymmetry	Fetal_brain.genes.annot	ENSG00000254760	1.6892	0.045589	AC008750.1	0.777674
ipsilateral_degree_asymmetry	Fetal_brain.genes.annot	ENSG00000275445	1.6892	0.04559	AC092119.3	0.777674
ipsilateral_degree_asymmetry	Fetal_brain.genes.annot	ENSG00000260209	1.6888	0.04563	AP000842.3	0.777674
ipsilateral_degree_asymmetry	Fetal_brain.genes.annot	ENSG00000165322	1.6887	0.045636	ARHGAP12	0.777674
ipsilateral_degree_asymmetry	Fetal_brain.genes.annot	ENSG00000272695	1.6885	0.045659	GAS6-DT	0.777674
ipsilateral_degree_asymmetry	Fetal_brain.genes.annot	ENSG00000259503	1.6884	0.045663	AC048383.1	0.777674
ipsilateral_degree_asymmetry	Fetal_brain.genes.annot	ENSG00000144724	1.6884	0.045667	PTPRG	0.777674
ipsilateral_degree_asymmetry	Fetal_brain.genes.annot	ENSG00000255730	1.6884	0.04567	AC011462.1	0.777674
ipsilateral_degree_asymmetry	Fetal_brain.genes.annot	ENSG00000221548	1.6883	0.045676	MIR1283-2	0.777674
ipsilateral_degree_asymmetry	Fetal_brain.genes.annot	ENSG00000176495	1.6883	0.045679	OR5AN1	0.777674
ipsilateral_degree_asymmetry	Fetal_brain.genes.annot	ENSG00000264345	1.6877	0.045733	LINC01894	0.777674
ipsilateral_degree_asymmetry	Fetal_brain.genes.annot	ENSG00000199088	1.6877	0.045735	MIR379	0.777674
ipsilateral_degree_asymmetry	Fetal_brain.genes.annot	ENSG00000121270	1.6876	0.04574	ABCC11	0.777674
ipsilateral_degree_asymmetry	Fetal_brain.genes.annot	ENSG00000255507	1.6875	0.045754	UVRAG-DT	0.777674
ipsilateral_degree_asymmetry	Fetal_brain.genes.annot	ENSG00000260153	1.6874	0.045764	RARRES2P10	0.777674
ipsilateral_degree_asymmetry	Fetal_brain.genes.annot	ENSG00000187735	1.6872	0.045783	TCEA1	0.777674
ipsilateral_degree_asymmetry	Fetal_brain.genes.annot	ENSG00000233616	1.6867	0.045829	AL359636.1	0.777674
ipsilateral_degree_asymmetry	Fetal_brain.genes.annot	ENSG00000143248	1.686	0.045896	RGS5	0.777674
ipsilateral_degree_asymmetry	Fetal_brain.genes.annot	ENSG00000231259	1.6857	0.045924	AC125232.1	0.777674
ipsilateral_degree_asymmetry	Fetal_brain.genes.annot	ENSG00000282998	1.6857	0.045927	AC009975.2	0.777674
ipsilateral_degree_asymmetry	Fetal_brain.genes.annot	ENSG00000256053	1.6856	0.045941	COA8	0.777674
ipsilateral_degree_asymmetry	Fetal_brain.genes.annot	ENSG00000223335	1.685	0.045994	RNU6-603P	0.777674
ipsilateral_degree_asymmetry	Fetal_brain.genes.annot	ENSG00000180777	1.685	0.045996	ANKRD30B	0.777674
ipsilateral_degree_asymmetry	Fetal_brain.genes.annot	ENSG00000258851	1.6849	0.046002	AL139300.2	0.777674
ipsilateral_degree_asymmetry	Fetal_brain.genes.annot	ENSG00000254507	1.6846	0.046037	DEFB131E	0.777674
ipsilateral_degree_asymmetry	Fetal_brain.genes.annot	ENSG00000257315	1.6845	0.046039	ZBED6	0.777674
ipsilateral_degree_asymmetry	Fetal_brain.genes.annot	ENSG00000260146	1.6844	0.046048	AC132186.1	0.777674
ipsilateral_degree_asymmetry	Fetal_brain.genes.annot	ENSG00000216179	1.6843	0.046065	MIR541	0.777674
ipsilateral_degree_asymmetry	Fetal_brain.genes.annot	ENSG00000258983	1.6841	0.046085	AL162171.2	0.777674
ipsilateral_degree_asymmetry	Fetal_brain.genes.annot	ENSG00000279329	1.6839	0.046103	AC020910.6	0.777674
ipsilateral_degree_asymmetry	Fetal_brain.genes.annot	ENSG00000263412	1.6838	0.046107	AC004477.1	0.777674
ipsilateral_degree_asymmetry	Fetal_brain.genes.annot	ENSG00000266153	1.6837	0.046117	AP005380.1	0.777674
ipsilateral_degree_asymmetry	Fetal_brain.genes.annot	ENSG00000260223	1.6837	0.046123	AC099511.1	0.777674
ipsilateral_degree_asymmetry	Fetal_brain.genes.annot	ENSG00000250273	1.6836	0.046127	PSMC1P5	0.777674
ipsilateral_degree_asymmetry	Fetal_brain.genes.annot	ENSG00000128709	1.6835	0.046144	HOXD9	0.777674
ipsilateral_degree_asymmetry	Fetal_brain.genes.annot	ENSG00000223658	1.6834	0.046147	C1GALT1C1L	0.777674
ipsilateral_degree_asymmetry	Fetal_brain.genes.annot	ENSG00000247675	1.6834	0.046152	LRP4-AS1	0.777674
ipsilateral_degree_asymmetry	Fetal_brain.genes.annot	ENSG00000119383	1.6831	0.046178	PTPA	0.777674
ipsilateral_degree_asymmetry	Fetal_brain.genes.annot	ENSG00000171501	1.6829	0.046197	OR1N2	0.777674
ipsilateral_degree_asymmetry	Fetal_brain.genes.annot	ENSG00000226480	1.6825	0.046232	OR7H1P	0.777674
ipsilateral_degree_asymmetry	Fetal_brain.genes.annot	ENSG00000222467	1.6825	0.046232	Y_RNA	0.777674
ipsilateral_degree_asymmetry	Fetal_brain.genes.annot	ENSG00000228523	1.6825	0.046239	AL389925.1	0.777674
ipsilateral_degree_asymmetry	Fetal_brain.genes.annot	ENSG00000229357	1.6824	0.046246	CYCSP51	0.777674
ipsilateral_degree_asymmetry	Fetal_brain.genes.annot	ENSG00000233683	1.6823	0.046259	AC004965.1	0.777674
ipsilateral_degree_asymmetry	Fetal_brain.genes.annot	ENSG00000172350	1.6822	0.046265	ABCG4	0.777674
ipsilateral_degree_asymmetry	Fetal_brain.genes.annot	ENSG00000253621	1.6821	0.046272	RPSAP74	0.777674
ipsilateral_degree_asymmetry	Fetal_brain.genes.annot	ENSG00000226780	1.6821	0.046273	AC244035.1	0.777674
ipsilateral_degree_asymmetry	Fetal_brain.genes.annot	ENSG00000183087	1.6821	0.046278	GAS6	0.777674
ipsilateral_degree_asymmetry	Fetal_brain.genes.annot	ENSG00000255173	1.6817	0.046312	AP003068.3	0.777674
ipsilateral_degree_asymmetry	Fetal_brain.genes.annot	ENSG00000263772	1.6817	0.046318	AC017100.2	0.777674
ipsilateral_degree_asymmetry	Fetal_brain.genes.annot	ENSG00000100297	1.6816	0.046324	MCM5	0.777674
ipsilateral_degree_asymmetry	Fetal_brain.genes.annot	ENSG00000270866	1.6812	0.046362	AC067773.1	0.777674
ipsilateral_degree_asymmetry	Fetal_brain.genes.annot	ENSG00000137547	1.6812	0.046367	MRPL15	0.777674
ipsilateral_degree_asymmetry	Fetal_brain.genes.annot	ENSG00000182108	1.6811	0.046371	DEXI	0.777674
ipsilateral_degree_asymmetry	Fetal_brain.genes.annot	ENSG00000259632	1.6811	0.046371	AC090971.5	0.777674
ipsilateral_degree_asymmetry	Fetal_brain.genes.annot	ENSG00000253100	1.6811	0.046374	AC009623.1	0.777674
ipsilateral_degree_asymmetry	Fetal_brain.genes.annot	ENSG00000206756	1.681	0.046378	Y_RNA	0.777674
ipsilateral_degree_asymmetry	Fetal_brain.genes.annot	ENSG00000096060	1.681	0.046383	FKBP5	0.777674
ipsilateral_degree_asymmetry	Fetal_brain.genes.annot	ENSG00000271454	1.6809	0.046389	AL353729.2	0.777674
ipsilateral_degree_asymmetry	Fetal_brain.genes.annot	ENSG00000239315	1.6808	0.046403	RPL19P13	0.777674
ipsilateral_degree_asymmetry	Fetal_brain.genes.annot	ENSG00000264316	1.6807	0.046408	MTCO3P13	0.777674
ipsilateral_degree_asymmetry	Fetal_brain.genes.annot	ENSG00000227017	1.6807	0.046413	AC007036.1	0.777674
ipsilateral_degree_asymmetry	Fetal_brain.genes.annot	ENSG00000280042	1.6806	0.046419	AC022336.4	0.777674
ipsilateral_degree_asymmetry	Fetal_brain.genes.annot	ENSG00000279872	1.6806	0.046419	AC006435.4	0.777674
ipsilateral_degree_asymmetry	Fetal_brain.genes.annot	ENSG00000241288	1.6806	0.046422	LINC02614	0.777674
ipsilateral_degree_asymmetry	Fetal_brain.genes.annot	ENSG00000090382	1.6804	0.046443	LYZ	0.777674
ipsilateral_degree_asymmetry	Fetal_brain.genes.annot	ENSG00000201036	1.6803	0.046445	SNORD113	0.777674
ipsilateral_degree_asymmetry	Fetal_brain.genes.annot	ENSG00000233557	1.6803	0.046451	NFU1P2	0.777674
ipsilateral_degree_asymmetry	Fetal_brain.genes.annot	ENSG00000204117	1.6802	0.046461	AL162293.1	0.777674
ipsilateral_degree_asymmetry	Fetal_brain.genes.annot	ENSG00000161981	1.68	0.046475	SNRNP25	0.777674
ipsilateral_degree_asymmetry	Fetal_brain.genes.annot	ENSG00000188800	1.6799	0.046484	TMCO2	0.777674
ipsilateral_degree_asymmetry	Cortical_Neuron.genes.annot	ENSG00000248610	1.658	0.048656	HSPA8P4	0.777762
ipsilateral_degree_asymmetry	Cortical_Neuron.genes.annot	ENSG00000273523	1.6578	0.048681	AL139082.1	0.777762
ipsilateral_degree_asymmetry	Cortical_Neuron.genes.annot	ENSG00000183423	1.6577	0.048684	LRIT3	0.777762
ipsilateral_degree_asymmetry	Cortical_Neuron.genes.annot	ENSG00000101441	1.6575	0.048712	CST4	0.777801
ipsilateral_degree_asymmetry	Cortical_Neuron.genes.annot	ENSG00000149091	1.6574	0.048716	DGKZ	0.777801
ipsilateral_degree_asymmetry	Fetal_brain.genes.annot	ENSG00000197275	1.6796	0.046515	RAD54B	0.777945
ipsilateral_degree_asymmetry	Cortical_Neuron.genes.annot	ENSG00000274353	1.6572	0.04874	AC103564.3	0.777948
ipsilateral_degree_asymmetry	Fetal_brain.genes.annot	ENSG00000270133	1.6794	0.046542	AC025766.1	0.778149
ipsilateral_degree_asymmetry	Adult_brain.genes.annot	ENSG00000212182	1.714	0.043267	U3	0.778317
ipsilateral_degree_asymmetry	Fetal_brain.genes.annot	ENSG00000090376	1.6791	0.046568	IRAK3	0.778336
ipsilateral_degree_asymmetry	Adult_brain.genes.annot	ENSG00000199285	1.7138	0.043284	Y_RNA	0.778356
ipsilateral_degree_asymmetry	Adult_brain.genes.annot	ENSG00000226501	1.7136	0.043303	USF1P1	0.778402
ipsilateral_degree_asymmetry	Adult_brain.genes.annot	ENSG00000175764	1.7134	0.043323	TTLL11	0.778402
ipsilateral_degree_asymmetry	Adult_brain.genes.annot	ENSG00000211917	1.7133	0.043331	IGHD3-16	0.778402
ipsilateral_degree_asymmetry	Fetal_brain.genes.annot	ENSG00000198671	1.6786	0.046614	AC135895.1	0.778612
ipsilateral_degree_asymmetry	Fetal_brain.genes.annot	ENSG00000252796	1.6785	0.046626	RNU7-11P	0.778612
ipsilateral_degree_asymmetry	Fetal_brain.genes.annot	ENSG00000255483	1.6785	0.046629	AP000889.2	0.778612
ipsilateral_degree_asymmetry	Fetal_brain.genes.annot	ENSG00000279713	1.678	0.046669	AC080038.4	0.77875
ipsilateral_degree_asymmetry	Fetal_brain.genes.annot	ENSG00000237082	1.678	0.046675	COX5BP6	0.77875
ipsilateral_degree_asymmetry	Fetal_brain.genes.annot	ENSG00000208023	1.6778	0.046691	MIR185	0.77875
ipsilateral_degree_asymmetry	Fetal_brain.genes.annot	ENSG00000236691	1.6776	0.046711	NDUFA4P2	0.77875
ipsilateral_degree_asymmetry	Fetal_brain.genes.annot	ENSG00000164309	1.6774	0.046728	CMYA5	0.77875
ipsilateral_degree_asymmetry	Fetal_brain.genes.annot	ENSG00000148120	1.6774	0.046731	AOPEP	0.77875
ipsilateral_degree_asymmetry	Fetal_brain.genes.annot	ENSG00000256139	1.6773	0.046741	AC007637.1	0.77875
ipsilateral_degree_asymmetry	Adult_brain.genes.annot	ENSG00000095110	1.7129	0.043367	NXPE1	0.778782
ipsilateral_degree_asymmetry	Cortical_Neuron.genes.annot	ENSG00000228998	1.6564	0.048819	AC091167.1	0.778849
ipsilateral_degree_asymmetry	Cortical_Neuron.genes.annot	ENSG00000229013	1.6563	0.048826	AC083939.1	0.778849
ipsilateral_degree_asymmetry	Fetal_brain.genes.annot	ENSG00000242902	1.6768	0.046792	FLNC-AS1	0.778917
ipsilateral_degree_asymmetry	Fetal_brain.genes.annot	ENSG00000204092	1.6766	0.046811	LINC00951	0.778917
ipsilateral_degree_asymmetry	Fetal_brain.genes.annot	ENSG00000233524	1.6766	0.046811	RANP8	0.778917
ipsilateral_degree_asymmetry	Fetal_brain.genes.annot	ENSG00000222043	1.6765	0.046824	AC079305.2	0.778917
ipsilateral_degree_asymmetry	Fetal_brain.genes.annot	ENSG00000255983	1.6764	0.046832	AC007848.1	0.778917
ipsilateral_degree_asymmetry	Fetal_brain.genes.annot	ENSG00000189050	1.6763	0.04684	RNFT1	0.778917
ipsilateral_degree_asymmetry	Fetal_brain.genes.annot	ENSG00000257764	1.6761	0.046855	AC020656.1	0.77892
ipsilateral_degree_asymmetry	Cortical_Neuron.genes.annot	ENSG00000271784	1.6561	0.048847	AL031055.1	0.778948
ipsilateral_degree_asymmetry	Cortical_Neuron.genes.annot	ENSG00000243609	1.6559	0.048872	RPS2P44	0.779021
ipsilateral_degree_asymmetry	Cortical_Neuron.genes.annot	ENSG00000111801	1.6558	0.048883	BTN3A3	0.779021
ipsilateral_degree_asymmetry	Cortical_Neuron.genes.annot	ENSG00000224419	1.6557	0.048896	KRT18P27	0.779021
ipsilateral_degree_asymmetry	Cortical_Neuron.genes.annot	ENSG00000257958	1.6555	0.048915	AC008125.1	0.779088
ipsilateral_degree_asymmetry	Cortical_Neuron.genes.annot	ENSG00000136488	1.6553	0.048936	CSH1	0.779126
ipsilateral_degree_asymmetry	Cortical_Neuron.genes.annot	ENSG00000130703	1.6552	0.048947	OSBPL2	0.779126
ipsilateral_degree_asymmetry	Cortical_Neuron.genes.annot	ENSG00000243417	1.655	0.048966	AC023424.2	0.779129
ipsilateral_degree_asymmetry	Cortical_Neuron.genes.annot	ENSG00000196353	1.6546	0.049	CPNE4	0.779129
ipsilateral_degree_asymmetry	Cortical_Neuron.genes.annot	ENSG00000119760	1.6545	0.049016	SUPT7L	0.779129
ipsilateral_degree_asymmetry	Cortical_Neuron.genes.annot	ENSG00000226482	1.6545	0.049017	ADIPOQ-AS1	0.779129
ipsilateral_degree_asymmetry	Cortical_Neuron.genes.annot	ENSG00000267968	1.6544	0.049022	AC011523.1	0.779129
ipsilateral_degree_asymmetry	Cortical_Neuron.genes.annot	ENSG00000066056	1.6543	0.049036	TIE1	0.779129
ipsilateral_degree_asymmetry	Cortical_Neuron.genes.annot	ENSG00000270975	1.6539	0.049077	MAGOH3P	0.779224
ipsilateral_degree_asymmetry	Cortical_Neuron.genes.annot	ENSG00000257042	1.6536	0.049104	AC008011.2	0.779224
ipsilateral_degree_asymmetry	Cortical_Neuron.genes.annot	ENSG00000115464	1.6536	0.049105	USP34	0.779224
ipsilateral_degree_asymmetry	Cortical_Neuron.genes.annot	ENSG00000250173	1.6535	0.049111	AC122719.2	0.779224
ipsilateral_degree_asymmetry	Cortical_Neuron.genes.annot	ENSG00000226034	1.6535	0.049116	NANOGNBP1	0.779224
ipsilateral_degree_asymmetry	Cortical_Neuron.genes.annot	ENSG00000100024	1.6532	0.049143	UPB1	0.779418
ipsilateral_degree_asymmetry	Fetal_brain.genes.annot	ENSG00000225919	1.6756	0.046912	LINC01745	0.779621
ipsilateral_degree_asymmetry	Fetal_brain.genes.annot	ENSG00000232906	1.6754	0.046927	AC092685.1	0.779623
ipsilateral_degree_asymmetry	Adult_brain.genes.annot	ENSG00000225713	1.7121	0.043437	RPL30P1	0.779773
ipsilateral_degree_asymmetry	Cortical_Neuron.genes.annot	ENSG00000235525	1.6528	0.049184	FTLP1	0.779833
ipsilateral_degree_asymmetry	Cortical_Neuron.genes.annot	ENSG00000202041	1.6525	0.049212	Y_RNA	0.780042
ipsilateral_degree_asymmetry	Adult_brain.genes.annot	ENSG00000282886	1.7118	0.043471	PTMAP12	0.780117
ipsilateral_degree_asymmetry	Fetal_brain.genes.annot	ENSG00000136490	1.6748	0.046988	LIMD2	0.78016
ipsilateral_degree_asymmetry	Fetal_brain.genes.annot	ENSG00000251746	1.6748	0.046989	RNA5SP112	0.78016
ipsilateral_degree_asymmetry	Fetal_brain.genes.annot	ENSG00000266916	1.6745	0.047015	ZNF793-AS1	0.780345
ipsilateral_degree_asymmetry	Adult_brain.genes.annot	ENSG00000226053	1.7114	0.043503	LINC01776	0.780424
ipsilateral_degree_asymmetry	Adult_brain.genes.annot	ENSG00000256013	1.7112	0.043522	AC027277.1	0.780429
ipsilateral_degree_asymmetry	Adult_brain.genes.annot	ENSG00000256218	1.7111	0.043533	AC007848.2	0.780429
ipsilateral_degree_asymmetry	Cortical_Neuron.genes.annot	ENSG00000215512	1.6519	0.049274	AP005901.1	0.78079
ipsilateral_degree_asymmetry	Cortical_Neuron.genes.annot	ENSG00000169592	1.6517	0.049294	INO80E	0.780858
ipsilateral_degree_asymmetry	Cortical_Neuron.genes.annot	ENSG00000272639	1.6516	0.049308	AC015712.5	0.780858
ipsilateral_degree_asymmetry	Cortical_Neuron.genes.annot	ENSG00000110395	1.6514	0.049328	CBL	0.78094
ipsilateral_degree_asymmetry	Fetal_brain.genes.annot	ENSG00000253603	1.6738	0.047083	CERNA3	0.781034
ipsilateral_degree_asymmetry	Fetal_brain.genes.annot	ENSG00000211904	1.6737	0.047093	IGHJ2	0.781034
ipsilateral_degree_asymmetry	Fetal_brain.genes.annot	ENSG00000179344	1.6736	0.047102	HLA-DQB1	0.781034
ipsilateral_degree_asymmetry	Fetal_brain.genes.annot	ENSG00000223402	1.6735	0.047116	AC074121.1	0.781034
ipsilateral_degree_asymmetry	Fetal_brain.genes.annot	ENSG00000212259	1.6731	0.047149	RNU6-308P	0.781335
ipsilateral_degree_asymmetry	Cortical_Neuron.genes.annot	ENSG00000244632	1.651	0.049372	RN7SL863P	0.781402
ipsilateral_degree_asymmetry	Cortical_Neuron.genes.annot	ENSG00000265693	1.6508	0.049391	AC026271.3	0.781467
ipsilateral_degree_asymmetry	Fetal_brain.genes.annot	ENSG00000251747	1.6729	0.047178	RNU7-60P	0.781569
ipsilateral_degree_asymmetry	Fetal_brain.genes.annot	ENSG00000147677	1.6727	0.047197	EIF3H	0.781637
ipsilateral_degree_asymmetry	Cortical_Neuron.genes.annot	ENSG00000268995	1.6505	0.04942	VN1R82P	0.781691
ipsilateral_degree_asymmetry	Cortical_Neuron.genes.annot	ENSG00000270915	1.6502	0.049447	H3P8	0.781883
ipsilateral_degree_asymmetry	Adult_brain.genes.annot	ENSG00000261624	1.7099	0.043643	NDUFB10P2	0.781999
ipsilateral_degree_asymmetry	Adult_brain.genes.annot	ENSG00000204290	1.7097	0.043656	BTNL2	0.781999
ipsilateral_degree_asymmetry	Adult_brain.genes.annot	ENSG00000224794	1.7096	0.043667	AL022326.1	0.781999
ipsilateral_degree_asymmetry	Adult_brain.genes.annot	ENSG00000263312	1.7094	0.04369	LINC01975	0.781999
ipsilateral_degree_asymmetry	Adult_brain.genes.annot	ENSG00000206620	1.7093	0.043695	SNORD45C	0.781999
ipsilateral_degree_asymmetry	Cortical_Neuron.genes.annot	ENSG00000264271	1.6496	0.049511	RN7SL488P	0.78208
ipsilateral_degree_asymmetry	Cortical_Neuron.genes.annot	ENSG00000280067	1.6494	0.049538	AC023818.1	0.78208
ipsilateral_degree_asymmetry	Cortical_Neuron.genes.annot	ENSG00000113595	1.6492	0.049551	TRIM23	0.78208
ipsilateral_degree_asymmetry	Cortical_Neuron.genes.annot	ENSG00000263527	1.6492	0.049556	MIR4526	0.78208
ipsilateral_degree_asymmetry	Cortical_Neuron.genes.annot	ENSG00000257580	1.649	0.049575	AC008055.1	0.78208
ipsilateral_degree_asymmetry	Cortical_Neuron.genes.annot	ENSG00000251550	1.6488	0.049596	AC091133.5	0.78208
ipsilateral_degree_asymmetry	Cortical_Neuron.genes.annot	ENSG00000204323	1.6487	0.049605	SMIM5	0.78208
ipsilateral_degree_asymmetry	Cortical_Neuron.genes.annot	ENSG00000255004	1.6487	0.049608	AL133330.2	0.78208
ipsilateral_degree_asymmetry	Cortical_Neuron.genes.annot	ENSG00000242565	1.6486	0.04962	RN7SL372P	0.78208
ipsilateral_degree_asymmetry	Cortical_Neuron.genes.annot	ENSG00000197647	1.6483	0.04965	ZNF433	0.78208
ipsilateral_degree_asymmetry	Cortical_Neuron.genes.annot	ENSG00000072952	1.648	0.049674	MRVI1	0.78208
ipsilateral_degree_asymmetry	Cortical_Neuron.genes.annot	ENSG00000235943	1.6474	0.049736	TMEM212-IT1	0.78208
ipsilateral_degree_asymmetry	Cortical_Neuron.genes.annot	ENSG00000228742	1.6473	0.049748	LINC02577	0.78208
ipsilateral_degree_asymmetry	Cortical_Neuron.genes.annot	ENSG00000259575	1.6473	0.049751	AC012404.2	0.78208
ipsilateral_degree_asymmetry	Cortical_Neuron.genes.annot	ENSG00000253568	1.6471	0.049768	AC090572.1	0.78208
ipsilateral_degree_asymmetry	Cortical_Neuron.genes.annot	ENSG00000280409	1.647	0.049775	LINC01101	0.78208
ipsilateral_degree_asymmetry	Cortical_Neuron.genes.annot	ENSG00000267046	1.647	0.049781	E2F3P1	0.78208
ipsilateral_degree_asymmetry	Cortical_Neuron.genes.annot	ENSG00000266370	1.6469	0.049785	MIR3657	0.78208
ipsilateral_degree_asymmetry	Cortical_Neuron.genes.annot	ENSG00000253472	1.6469	0.049793	AC034205.1	0.78208
ipsilateral_degree_asymmetry	Cortical_Neuron.genes.annot	ENSG00000253295	1.6468	0.049796	AC022217.3	0.78208
ipsilateral_degree_asymmetry	Cortical_Neuron.genes.annot	ENSG00000265096	1.6467	0.04981	C1QTNF1-AS1	0.78208
ipsilateral_degree_asymmetry	Cortical_Neuron.genes.annot	ENSG00000250850	1.6465	0.049826	AL161781.2	0.78208
ipsilateral_degree_asymmetry	Cortical_Neuron.genes.annot	ENSG00000175348	1.6464	0.049836	TMEM9B	0.78208
ipsilateral_degree_asymmetry	Cortical_Neuron.genes.annot	ENSG00000228951	1.6464	0.049837	LINC02677	0.78208
ipsilateral_degree_asymmetry	Cortical_Neuron.genes.annot	ENSG00000224738	1.6461	0.049876	AC099850.2	0.78208
ipsilateral_degree_asymmetry	Cortical_Neuron.genes.annot	ENSG00000095319	1.6461	0.049876	NUP188	0.78208
ipsilateral_degree_asymmetry	Cortical_Neuron.genes.annot	ENSG00000272375	1.6456	0.049922	AC026979.3	0.78208
ipsilateral_degree_asymmetry	Cortical_Neuron.genes.annot	ENSG00000258323	1.6456	0.049925	AC073575.3	0.78208
ipsilateral_degree_asymmetry	Cortical_Neuron.genes.annot	ENSG00000157110	1.6454	0.04994	RBPMS	0.78208
ipsilateral_degree_asymmetry	Cortical_Neuron.genes.annot	ENSG00000243305	1.6454	0.049942	AC026347.2	0.78208
ipsilateral_degree_asymmetry	Cortical_Neuron.genes.annot	ENSG00000229716	1.6453	0.049959	RPL23AP19	0.78208
ipsilateral_degree_asymmetry	Cortical_Neuron.genes.annot	ENSG00000163793	1.6453	0.049959	DNAJC5G	0.78208
ipsilateral_degree_asymmetry	Cortical_Neuron.genes.annot	ENSG00000271277	1.6452	0.049965	AL356280.1	0.78208
ipsilateral_degree_asymmetry	Cortical_Neuron.genes.annot	ENSG00000111845	1.6452	0.049968	PAK1IP1	0.78208
ipsilateral_degree_asymmetry	Adult_brain.genes.annot	ENSG00000243744	1.709	0.043726	AC016546.1	0.782164
ipsilateral_degree_asymmetry	Adult_brain.genes.annot	ENSG00000137076	1.7089	0.043734	TLN1	0.782164
ipsilateral_degree_asymmetry	Adult_brain.genes.annot	ENSG00000106772	1.7087	0.043758	PRUNE2	0.782186
ipsilateral_degree_asymmetry	Adult_brain.genes.annot	ENSG00000187726	1.7086	0.043765	DNAJB13	0.782186
ipsilateral_degree_asymmetry	Fetal_brain.genes.annot	ENSG00000152926	1.672	0.047261	ZNF117	0.78232
ipsilateral_degree_asymmetry	Fetal_brain.genes.annot	ENSG00000170584	1.6719	0.047268	NUDCD2	0.78232
ipsilateral_degree_asymmetry	Fetal_brain.genes.annot	ENSG00000219681	1.6718	0.047286	AL590084.2	0.782371
ipsilateral_degree_asymmetry	Fetal_brain.genes.annot	ENSG00000278400	1.6714	0.047321	AC026120.2	0.782489
ipsilateral_degree_asymmetry	Fetal_brain.genes.annot	ENSG00000236732	1.6714	0.047325	AC094019.2	0.782489
ipsilateral_degree_asymmetry	Fetal_brain.genes.annot	ENSG00000260483	1.6712	0.047339	AC015720.2	0.782489
ipsilateral_degree_asymmetry	Fetal_brain.genes.annot	ENSG00000221008	1.6708	0.047384	AC136698.1	0.782489
ipsilateral_degree_asymmetry	Fetal_brain.genes.annot	ENSG00000255186	1.6707	0.047386	AC087277.2	0.782489
ipsilateral_degree_asymmetry	Fetal_brain.genes.annot	ENSG00000065802	1.6706	0.047397	ASB1	0.782489
ipsilateral_degree_asymmetry	Fetal_brain.genes.annot	ENSG00000268731	1.6703	0.047433	AC010615.3	0.782489
ipsilateral_degree_asymmetry	Fetal_brain.genes.annot	ENSG00000213976	1.6703	0.047433	AC010615.1	0.782489
ipsilateral_degree_asymmetry	Fetal_brain.genes.annot	ENSG00000234518	1.6702	0.047435	PTGES3P1	0.782489
ipsilateral_degree_asymmetry	Fetal_brain.genes.annot	ENSG00000252347	1.6702	0.047444	RNU6-1046P	0.782489
ipsilateral_degree_asymmetry	Fetal_brain.genes.annot	ENSG00000189320	1.67	0.047457	FAM180A	0.782489
ipsilateral_degree_asymmetry	Fetal_brain.genes.annot	ENSG00000271410	1.6695	0.04751	AC020728.1	0.782687
ipsilateral_degree_asymmetry	Fetal_brain.genes.annot	ENSG00000249131	1.6693	0.047529	PSD2-AS1	0.782687
ipsilateral_degree_asymmetry	Fetal_brain.genes.annot	ENSG00000164669	1.6691	0.047544	INTS4P1	0.782687
ipsilateral_degree_asymmetry	Fetal_brain.genes.annot	ENSG00000164815	1.669	0.047558	ORC5	0.782687
ipsilateral_degree_asymmetry	Fetal_brain.genes.annot	ENSG00000252807	1.6689	0.047571	RNU6-1006P	0.782687
ipsilateral_degree_asymmetry	Fetal_brain.genes.annot	ENSG00000272267	1.6688	0.047582	AC021242.3	0.782687
ipsilateral_degree_asymmetry	Fetal_brain.genes.annot	ENSG00000243620	1.6686	0.047602	AC092957.1	0.782687
ipsilateral_degree_asymmetry	Fetal_brain.genes.annot	ENSG00000272864	1.6685	0.047605	AC135803.1	0.782687
ipsilateral_degree_asymmetry	Fetal_brain.genes.annot	ENSG00000196660	1.6684	0.047614	SLC30A10	0.782687
ipsilateral_degree_asymmetry	Fetal_brain.genes.annot	ENSG00000011523	1.6684	0.047618	CEP68	0.782687
ipsilateral_degree_asymmetry	Adult_brain.genes.annot	ENSG00000173638	1.708	0.043815	SLC19A1	0.782813
ipsilateral_degree_asymmetry	Adult_brain.genes.annot	ENSG00000268438	1.7074	0.043873	BNIP3P27	0.782935
ipsilateral_degree_asymmetry	Adult_brain.genes.annot	ENSG00000201035	1.7074	0.043874	RNA5SP469	0.782935
ipsilateral_degree_asymmetry	Adult_brain.genes.annot	ENSG00000251587	1.7073	0.043887	LDHAP1	0.782935
ipsilateral_degree_asymmetry	Adult_brain.genes.annot	ENSG00000279388	1.7072	0.043895	AC073578.3	0.782935
ipsilateral_degree_asymmetry	Adult_brain.genes.annot	ENSG00000188677	1.7071	0.043906	PARVB	0.782935
ipsilateral_degree_asymmetry	Adult_brain.genes.annot	ENSG00000257308	1.7069	0.043923	AC090017.1	0.782935
ipsilateral_degree_asymmetry	Adult_brain.genes.annot	ENSG00000249157	1.7068	0.04393	AC093259.1	0.782935
ipsilateral_degree_asymmetry	Adult_brain.genes.annot	ENSG00000183454	1.7065	0.043956	GRIN2A	0.782935
ipsilateral_degree_asymmetry	Adult_brain.genes.annot	ENSG00000259523	1.7064	0.043969	AC022613.2	0.782935
ipsilateral_degree_asymmetry	Adult_brain.genes.annot	ENSG00000228503	1.7059	0.044017	AL357558.1	0.782935
ipsilateral_degree_asymmetry	Adult_brain.genes.annot	ENSG00000204482	1.7058	0.044026	LST1	0.782935
ipsilateral_degree_asymmetry	Adult_brain.genes.annot	ENSG00000279605	1.7054	0.044057	AC067930.5	0.782935
ipsilateral_degree_asymmetry	Adult_brain.genes.annot	ENSG00000239023	1.7054	0.044059	RNU1-98P	0.782935
ipsilateral_degree_asymmetry	Adult_brain.genes.annot	ENSG00000110429	1.7054	0.04406	FBXO3	0.782935
ipsilateral_degree_asymmetry	Adult_brain.genes.annot	ENSG00000168135	1.7053	0.044068	KCNJ4	0.782935
ipsilateral_degree_asymmetry	Adult_brain.genes.annot	ENSG00000177238	1.7051	0.044089	TRIM72	0.782935
ipsilateral_degree_asymmetry	Adult_brain.genes.annot	ENSG00000254772	1.705	0.044094	EEF1G	0.782935
ipsilateral_degree_asymmetry	Adult_brain.genes.annot	ENSG00000070423	1.705	0.044102	RNF126	0.782935
ipsilateral_degree_asymmetry	Adult_brain.genes.annot	ENSG00000225177	1.7049	0.044105	AL590617.2	0.782935
ipsilateral_degree_asymmetry	Adult_brain.genes.annot	ENSG00000277878	1.7047	0.044122	AC010385.3	0.782943
ipsilateral_degree_asymmetry	Adult_brain.genes.annot	ENSG00000264231	1.7043	0.044162	AC026241.1	0.782943
ipsilateral_degree_asymmetry	Adult_brain.genes.annot	ENSG00000039319	1.7042	0.044172	ZFYVE16	0.782943
ipsilateral_degree_asymmetry	Adult_brain.genes.annot	ENSG00000243307	1.7042	0.044176	POM121L6P	0.782943
ipsilateral_degree_asymmetry	Adult_brain.genes.annot	ENSG00000269397	1.704	0.044192	AC011503.2	0.782943
ipsilateral_degree_asymmetry	Adult_brain.genes.annot	ENSG00000232439	1.704	0.044195	RPL18AP7	0.782943
ipsilateral_degree_asymmetry	Adult_brain.genes.annot	ENSG00000236533	1.7035	0.044238	AC009413.2	0.782943
ipsilateral_degree_asymmetry	Adult_brain.genes.annot	ENSG00000141665	1.7032	0.044264	FBXO15	0.782943
ipsilateral_degree_asymmetry	Adult_brain.genes.annot	ENSG00000100249	1.703	0.044282	C22orf31	0.782943
ipsilateral_degree_asymmetry	Adult_brain.genes.annot	ENSG00000124145	1.7029	0.044297	SDC4	0.782943
ipsilateral_degree_asymmetry	Adult_brain.genes.annot	ENSG00000112699	1.7029	0.044298	GMDS	0.782943
ipsilateral_degree_asymmetry	Adult_brain.genes.annot	ENSG00000234177	1.7018	0.044392	LINC01114	0.782943
ipsilateral_degree_asymmetry	Adult_brain.genes.annot	ENSG00000253346	1.7018	0.044394	AC109329.1	0.782943
ipsilateral_degree_asymmetry	Adult_brain.genes.annot	ENSG00000226499	1.7017	0.044401	AL136380.1	0.782943
ipsilateral_degree_asymmetry	Adult_brain.genes.annot	ENSG00000223675	1.7017	0.044403	AC093117.1	0.782943
ipsilateral_degree_asymmetry	Adult_brain.genes.annot	ENSG00000245552	1.7016	0.044417	AP000787.1	0.782943
ipsilateral_degree_asymmetry	Adult_brain.genes.annot	ENSG00000249463	1.7014	0.044435	AC096711.1	0.782943
ipsilateral_degree_asymmetry	Adult_brain.genes.annot	ENSG00000169302	1.7013	0.044439	STK32A	0.782943
ipsilateral_degree_asymmetry	Adult_brain.genes.annot	ENSG00000259086	1.7013	0.044443	AL136298.3	0.782943
ipsilateral_degree_asymmetry	Adult_brain.genes.annot	ENSG00000119408	1.7012	0.044448	NEK6	0.782943
ipsilateral_degree_asymmetry	Adult_brain.genes.annot	ENSG00000104529	1.701	0.044473	EEF1D	0.782943
ipsilateral_degree_asymmetry	Adult_brain.genes.annot	ENSG00000249253	1.7007	0.0445	AC093004.1	0.782943
ipsilateral_degree_asymmetry	Adult_brain.genes.annot	ENSG00000271550	1.7006	0.044512	BNIP3P11	0.782943
ipsilateral_degree_asymmetry	Adult_brain.genes.annot	ENSG00000113387	1.7005	0.044516	SUB1	0.782943
ipsilateral_degree_asymmetry	Adult_brain.genes.annot	ENSG00000121680	1.7005	0.04452	PEX16	0.782943
ipsilateral_degree_asymmetry	Adult_brain.genes.annot	ENSG00000266962	1.7003	0.044535	AC067852.2	0.782943
ipsilateral_degree_asymmetry	Adult_brain.genes.annot	ENSG00000173868	1.7002	0.044545	PHOSPHO1	0.782943
ipsilateral_degree_asymmetry	Adult_brain.genes.annot	ENSG00000269237	1.6999	0.044572	AC010615.4	0.782943
ipsilateral_degree_asymmetry	Adult_brain.genes.annot	ENSG00000263720	1.6998	0.044581	AC023394.2	0.782943
ipsilateral_degree_asymmetry	Adult_brain.genes.annot	ENSG00000262587	1.6998	0.044583	AC133552.2	0.782943
ipsilateral_degree_asymmetry	Adult_brain.genes.annot	ENSG00000222467	1.6996	0.044604	Y_RNA	0.782943
ipsilateral_degree_asymmetry	Adult_brain.genes.annot	ENSG00000184345	1.6996	0.044605	IQCF2	0.782943
ipsilateral_degree_asymmetry	Adult_brain.genes.annot	ENSG00000223169	1.6996	0.044606	RNA5SP209	0.782943
ipsilateral_degree_asymmetry	Adult_brain.genes.annot	ENSG00000232829	1.6995	0.044615	GSTO3P	0.782943
ipsilateral_degree_asymmetry	Adult_brain.genes.annot	ENSG00000254630	1.6991	0.044647	AP001922.2	0.782943
ipsilateral_degree_asymmetry	Adult_brain.genes.annot	ENSG00000213222	1.6991	0.044649	AC093724.1	0.782943
ipsilateral_degree_asymmetry	Adult_brain.genes.annot	ENSG00000205730	1.699	0.044657	ITPRIPL2	0.782943
ipsilateral_degree_asymmetry	Fetal_brain.genes.annot	ENSG00000144331	1.6681	0.047652	ZNF385B	0.782991
ipsilateral_degree_asymmetry	Fetal_brain.genes.annot	ENSG00000237131	1.6678	0.047678	AL021397.1	0.782991
ipsilateral_degree_asymmetry	Fetal_brain.genes.annot	ENSG00000140832	1.6678	0.047682	MARVELD3	0.782991
ipsilateral_degree_asymmetry	Fetal_brain.genes.annot	ENSG00000102981	1.6675	0.047705	PARD6A	0.782991
ipsilateral_degree_asymmetry	Fetal_brain.genes.annot	ENSG00000143387	1.6675	0.047711	CTSK	0.782991
ipsilateral_degree_asymmetry	Fetal_brain.genes.annot	ENSG00000249599	1.667	0.047758	BMPR1B-DT	0.783273
ipsilateral_degree_asymmetry	Fetal_brain.genes.annot	ENSG00000283339	1.6667	0.047785	AC093726.3	0.783273
ipsilateral_degree_asymmetry	Fetal_brain.genes.annot	ENSG00000253175	1.6665	0.047802	AC023632.1	0.783273
ipsilateral_degree_asymmetry	Fetal_brain.genes.annot	ENSG00000259428	1.6664	0.047819	HMGB3P26	0.783273
ipsilateral_degree_asymmetry	Fetal_brain.genes.annot	ENSG00000124422	1.6662	0.047833	USP22	0.783273
ipsilateral_degree_asymmetry	Fetal_brain.genes.annot	ENSG00000154330	1.6659	0.04787	PGM5	0.783273
ipsilateral_degree_asymmetry	Fetal_brain.genes.annot	ENSG00000283399	1.6658	0.047873	AC004381.3	0.783273
ipsilateral_degree_asymmetry	Fetal_brain.genes.annot	ENSG00000158815	1.6658	0.047874	FGF17	0.783273
ipsilateral_degree_asymmetry	Fetal_brain.genes.annot	ENSG00000237013	1.6656	0.047892	LINC01812	0.783273
ipsilateral_degree_asymmetry	Fetal_brain.genes.annot	ENSG00000236665	1.6656	0.047893	AC114808.2	0.783273
ipsilateral_degree_asymmetry	Fetal_brain.genes.annot	ENSG00000167900	1.6655	0.047911	TK1	0.783273
ipsilateral_degree_asymmetry	Fetal_brain.genes.annot	ENSG00000212345	1.6654	0.047913	RNU6-700P	0.783273
ipsilateral_degree_asymmetry	Fetal_brain.genes.annot	ENSG00000225106	1.6653	0.047922	AL162457.2	0.783273
ipsilateral_degree_asymmetry	Adult_brain.genes.annot	ENSG00000172244	1.6985	0.044708	C5orf34	0.783361
ipsilateral_degree_asymmetry	Adult_brain.genes.annot	ENSG00000235816	1.6984	0.044719	PRELID1P3	0.783361
ipsilateral_degree_asymmetry	Adult_brain.genes.annot	ENSG00000271852	1.6982	0.044737	SNORD11B	0.783361
ipsilateral_degree_asymmetry	Adult_brain.genes.annot	ENSG00000158486	1.6977	0.044778	DNAH3	0.783361
ipsilateral_degree_asymmetry	Adult_brain.genes.annot	ENSG00000157184	1.6973	0.044823	CPT2	0.783361
ipsilateral_degree_asymmetry	Adult_brain.genes.annot	ENSG00000240533	1.6972	0.044826	RN7SL69P	0.783361
ipsilateral_degree_asymmetry	Adult_brain.genes.annot	ENSG00000254391	1.6971	0.044836	AC011363.1	0.783361
ipsilateral_degree_asymmetry	Adult_brain.genes.annot	ENSG00000131470	1.6967	0.04488	PSMC3IP	0.783361
ipsilateral_degree_asymmetry	Adult_brain.genes.annot	ENSG00000225889	1.6963	0.044911	AC012368.1	0.783361
ipsilateral_degree_asymmetry	Adult_brain.genes.annot	ENSG00000267260	1.6963	0.044914	AC020928.1	0.783361
ipsilateral_degree_asymmetry	Adult_brain.genes.annot	ENSG00000255250	1.6962	0.044927	AP003059.2	0.783361
ipsilateral_degree_asymmetry	Adult_brain.genes.annot	ENSG00000187555	1.6962	0.044928	USP7	0.783361
ipsilateral_degree_asymmetry	Adult_brain.genes.annot	ENSG00000235829	1.6961	0.044936	TBCAP2	0.783361
ipsilateral_degree_asymmetry	Adult_brain.genes.annot	ENSG00000214026	1.6961	0.044937	MRPL23	0.783361
ipsilateral_degree_asymmetry	Adult_brain.genes.annot	ENSG00000234147	1.6959	0.044948	AL035446.1	0.783361
ipsilateral_degree_asymmetry	Adult_brain.genes.annot	ENSG00000175003	1.6959	0.044957	SLC22A1	0.783361
ipsilateral_degree_asymmetry	Adult_brain.genes.annot	ENSG00000180263	1.6958	0.044964	FGD6	0.783361
ipsilateral_degree_asymmetry	Adult_brain.genes.annot	ENSG00000100263	1.6957	0.044969	RHBDD3	0.783361
ipsilateral_degree_asymmetry	Adult_brain.genes.annot	ENSG00000215979	1.6957	0.044976	AL021917.1	0.783361
ipsilateral_degree_asymmetry	Adult_brain.genes.annot	ENSG00000165905	1.6956	0.044983	LARGE2	0.783361
ipsilateral_degree_asymmetry	Adult_brain.genes.annot	ENSG00000263630	1.6955	0.044994	AP005271.1	0.783361
ipsilateral_degree_asymmetry	Fetal_brain.genes.annot	ENSG00000258826	1.6649	0.047962	LINC01147	0.783541
ipsilateral_degree_asymmetry	Fetal_brain.genes.annot	ENSG00000072310	1.6648	0.047977	SREBF1	0.783541
ipsilateral_degree_asymmetry	Fetal_brain.genes.annot	ENSG00000163053	1.6646	0.047993	SLC16A14	0.783541
ipsilateral_degree_asymmetry	Fetal_brain.genes.annot	ENSG00000171848	1.6645	0.048004	RRM2	0.783541
ipsilateral_degree_asymmetry	Fetal_brain.genes.annot	ENSG00000270060	1.6644	0.048013	AC090589.3	0.783541
ipsilateral_degree_asymmetry	Fetal_brain.genes.annot	ENSG00000232662	1.6642	0.048041	LDHBP1	0.78356
ipsilateral_degree_asymmetry	Fetal_brain.genes.annot	ENSG00000243758	1.6641	0.048044	RPL35AP15	0.78356
ipsilateral_degree_asymmetry	Fetal_brain.genes.annot	ENSG00000260657	1.6639	0.048064	AC107871.2	0.783643
ipsilateral_degree_asymmetry	Fetal_brain.genes.annot	ENSG00000075336	1.6638	0.04808	TIMM21	0.783661
ipsilateral_degree_asymmetry	Adult_brain.genes.annot	ENSG00000237378	1.6951	0.04503	AL445989.1	0.783728
ipsilateral_degree_asymmetry	Fetal_brain.genes.annot	ENSG00000258721	1.6634	0.048114	OR11H3P	0.783899
ipsilateral_degree_asymmetry	Fetal_brain.genes.annot	ENSG00000227937	1.6633	0.048127	MTND2P30	0.783899
ipsilateral_degree_asymmetry	Fetal_brain.genes.annot	ENSG00000150527	1.6631	0.048151	MIA2	0.783899
ipsilateral_degree_asymmetry	Fetal_brain.genes.annot	ENSG00000226207	1.6625	0.048203	AL080316.1	0.783899
ipsilateral_degree_asymmetry	Fetal_brain.genes.annot	ENSG00000167118	1.6625	0.048208	URM1	0.783899
ipsilateral_degree_asymmetry	Fetal_brain.genes.annot	ENSG00000280113	1.6624	0.048216	AL357140.3	0.783899
ipsilateral_degree_asymmetry	Fetal_brain.genes.annot	ENSG00000230882	1.6623	0.048228	AC005077.4	0.783899
ipsilateral_degree_asymmetry	Fetal_brain.genes.annot	ENSG00000177938	1.662	0.048258	CAPZA3	0.783899
ipsilateral_degree_asymmetry	Fetal_brain.genes.annot	ENSG00000150459	1.662	0.048259	SAP18	0.783899
ipsilateral_degree_asymmetry	Fetal_brain.genes.annot	ENSG00000110536	1.6615	0.048302	PTPMT1	0.783899
ipsilateral_degree_asymmetry	Fetal_brain.genes.annot	ENSG00000101134	1.6614	0.048316	DOK5	0.783899
ipsilateral_degree_asymmetry	Fetal_brain.genes.annot	ENSG00000278944	1.6613	0.04833	AC027045.1	0.783899
ipsilateral_degree_asymmetry	Fetal_brain.genes.annot	ENSG00000278737	1.6609	0.048371	AC013553.4	0.783899
ipsilateral_degree_asymmetry	Fetal_brain.genes.annot	ENSG00000129353	1.6606	0.048401	SLC44A2	0.783899
ipsilateral_degree_asymmetry	Fetal_brain.genes.annot	ENSG00000261240	1.6605	0.048403	AC009065.7	0.783899
ipsilateral_degree_asymmetry	Fetal_brain.genes.annot	ENSG00000226939	1.6605	0.048405	AC062021.1	0.783899
ipsilateral_degree_asymmetry	Fetal_brain.genes.annot	ENSG00000283439	1.6605	0.048407	SPEM3	0.783899
ipsilateral_degree_asymmetry	Fetal_brain.genes.annot	ENSG00000226968	1.6601	0.048444	LINC00423	0.783899
ipsilateral_degree_asymmetry	Fetal_brain.genes.annot	ENSG00000242314	1.6601	0.048449	RPL12P32	0.783899
ipsilateral_degree_asymmetry	Fetal_brain.genes.annot	ENSG00000102897	1.66	0.048452	LYRM1	0.783899
ipsilateral_degree_asymmetry	Fetal_brain.genes.annot	ENSG00000197863	1.6599	0.048469	ZNF790	0.783899
ipsilateral_degree_asymmetry	Fetal_brain.genes.annot	ENSG00000235570	1.6597	0.048485	LINC00533	0.783899
ipsilateral_degree_asymmetry	Fetal_brain.genes.annot	ENSG00000099864	1.6595	0.048505	PALM	0.783899
ipsilateral_degree_asymmetry	Fetal_brain.genes.annot	ENSG00000252795	1.6595	0.048512	RNU6-56P	0.783899
ipsilateral_degree_asymmetry	Fetal_brain.genes.annot	ENSG00000198142	1.6594	0.048513	SOWAHC	0.783899
ipsilateral_degree_asymmetry	Fetal_brain.genes.annot	ENSG00000259793	1.659	0.048554	AC013726.2	0.783899
ipsilateral_degree_asymmetry	Fetal_brain.genes.annot	ENSG00000142166	1.659	0.048563	IFNAR1	0.783899
ipsilateral_degree_asymmetry	Fetal_brain.genes.annot	ENSG00000061918	1.659	0.048563	GUCY1B1	0.783899
ipsilateral_degree_asymmetry	Fetal_brain.genes.annot	ENSG00000117643	1.6588	0.048576	MAN1C1	0.783899
ipsilateral_degree_asymmetry	Fetal_brain.genes.annot	ENSG00000164347	1.6587	0.04859	GFM2	0.783899
ipsilateral_degree_asymmetry	Fetal_brain.genes.annot	ENSG00000234144	1.6587	0.048592	COX6CP13	0.783899
ipsilateral_degree_asymmetry	Fetal_brain.genes.annot	ENSG00000250202	1.6586	0.048595	AC093827.2	0.783899
ipsilateral_degree_asymmetry	Fetal_brain.genes.annot	ENSG00000259410	1.6586	0.048602	AC009292.2	0.783899
ipsilateral_degree_asymmetry	Fetal_brain.genes.annot	ENSG00000205890	1.6586	0.048602	AC108134.1	0.783899
ipsilateral_degree_asymmetry	Adult_brain.genes.annot	ENSG00000262140	1.6947	0.045063	AC010653.1	0.784042
ipsilateral_degree_asymmetry	Fetal_brain.genes.annot	ENSG00000263533	1.6583	0.048628	MIR4463	0.784078
ipsilateral_degree_asymmetry	Fetal_brain.genes.annot	ENSG00000271057	1.6581	0.048649	AC073648.5	0.784176
ipsilateral_degree_asymmetry	Adult_brain.genes.annot	ENSG00000256206	1.6944	0.045094	AC018523.2	0.784322
ipsilateral_degree_asymmetry	Fetal_brain.genes.annot	ENSG00000273523	1.6578	0.048681	AL139082.1	0.784451
ipsilateral_degree_asymmetry	Fetal_brain.genes.annot	ENSG00000224585	1.6576	0.048701	AC103563.1	0.784533
ipsilateral_degree_asymmetry	Fetal_brain.genes.annot	ENSG00000230951	1.6572	0.048737	GPS2P2	0.784872
ipsilateral_degree_asymmetry	Fetal_brain.genes.annot	ENSG00000272795	1.6567	0.04879	AC126283.1	0.785129
ipsilateral_degree_asymmetry	Fetal_brain.genes.annot	ENSG00000228998	1.6564	0.048819	AC091167.1	0.785129
ipsilateral_degree_asymmetry	Fetal_brain.genes.annot	ENSG00000229013	1.6563	0.048826	AC083939.1	0.785129
ipsilateral_degree_asymmetry	Fetal_brain.genes.annot	ENSG00000165985	1.6562	0.04884	C1QL3	0.785129
ipsilateral_degree_asymmetry	Fetal_brain.genes.annot	ENSG00000271784	1.6561	0.048847	AL031055.1	0.785129
ipsilateral_degree_asymmetry	Fetal_brain.genes.annot	ENSG00000224419	1.6557	0.048896	KRT18P27	0.785129
ipsilateral_degree_asymmetry	Fetal_brain.genes.annot	ENSG00000257958	1.6555	0.048915	AC008125.1	0.785129
ipsilateral_degree_asymmetry	Fetal_brain.genes.annot	ENSG00000249690	1.6553	0.048932	AC110813.1	0.785129
ipsilateral_degree_asymmetry	Fetal_brain.genes.annot	ENSG00000116675	1.6552	0.048943	DNAJC6	0.785129
ipsilateral_degree_asymmetry	Fetal_brain.genes.annot	ENSG00000124440	1.6552	0.048943	HIF3A	0.785129
ipsilateral_degree_asymmetry	Fetal_brain.genes.annot	ENSG00000254839	1.655	0.048963	AF131215.3	0.785129
ipsilateral_degree_asymmetry	Fetal_brain.genes.annot	ENSG00000243417	1.655	0.048966	AC023424.2	0.785129
ipsilateral_degree_asymmetry	Fetal_brain.genes.annot	ENSG00000229831	1.6548	0.048987	AC108039.2	0.785129
ipsilateral_degree_asymmetry	Fetal_brain.genes.annot	ENSG00000129480	1.6546	0.048998	DTD2	0.785129
ipsilateral_degree_asymmetry	Fetal_brain.genes.annot	ENSG00000119760	1.6545	0.049016	SUPT7L	0.785129
ipsilateral_degree_asymmetry	Fetal_brain.genes.annot	ENSG00000226482	1.6545	0.049017	ADIPOQ-AS1	0.785129
ipsilateral_degree_asymmetry	Fetal_brain.genes.annot	ENSG00000217646	1.6544	0.049021	H2BC16P	0.785129
ipsilateral_degree_asymmetry	Fetal_brain.genes.annot	ENSG00000267968	1.6544	0.049022	AC011523.1	0.785129
ipsilateral_degree_asymmetry	Adult_brain.genes.annot	ENSG00000115468	1.6934	0.045191	EFHD1	0.785152
ipsilateral_degree_asymmetry	Adult_brain.genes.annot	ENSG00000221264	1.6929	0.045233	MIR1284	0.785152
ipsilateral_degree_asymmetry	Adult_brain.genes.annot	ENSG00000237984	1.6929	0.045236	PTENP1	0.785152
ipsilateral_degree_asymmetry	Adult_brain.genes.annot	ENSG00000167536	1.6926	0.045263	DHRS13	0.785152
ipsilateral_degree_asymmetry	Adult_brain.genes.annot	ENSG00000273486	1.6925	0.045273	AC096992.2	0.785152
ipsilateral_degree_asymmetry	Adult_brain.genes.annot	ENSG00000212579	1.6923	0.045297	SNORA40	0.785152
ipsilateral_degree_asymmetry	Adult_brain.genes.annot	ENSG00000266951	1.6922	0.045304	AC093072.1	0.785152
ipsilateral_degree_asymmetry	Adult_brain.genes.annot	ENSG00000226400	1.692	0.045323	AC010385.1	0.785152
ipsilateral_degree_asymmetry	Adult_brain.genes.annot	ENSG00000099624	1.6911	0.045405	ATP5F1D	0.785152
ipsilateral_degree_asymmetry	Adult_brain.genes.annot	ENSG00000110011	1.6909	0.045427	DNAJC4	0.785152
ipsilateral_degree_asymmetry	Adult_brain.genes.annot	ENSG00000147439	1.6909	0.045429	BIN3	0.785152
ipsilateral_degree_asymmetry	Adult_brain.genes.annot	ENSG00000148444	1.6908	0.045442	COMMD3	0.785152
ipsilateral_degree_asymmetry	Adult_brain.genes.annot	ENSG00000197321	1.6905	0.045468	SVIL	0.785152
ipsilateral_degree_asymmetry	Adult_brain.genes.annot	ENSG00000223869	1.6904	0.045475	AC099563.1	0.785152
ipsilateral_degree_asymmetry	Adult_brain.genes.annot	ENSG00000120068	1.6904	0.045478	HOXB8	0.785152
ipsilateral_degree_asymmetry	Adult_brain.genes.annot	ENSG00000243296	1.69	0.045513	AC078828.1	0.785152
ipsilateral_degree_asymmetry	Adult_brain.genes.annot	ENSG00000252779	1.6899	0.045527	RNU6-182P	0.785152
ipsilateral_degree_asymmetry	Adult_brain.genes.annot	ENSG00000152256	1.6897	0.04554	PDK1	0.785152
ipsilateral_degree_asymmetry	Adult_brain.genes.annot	ENSG00000115263	1.6897	0.045545	GCG	0.785152
ipsilateral_degree_asymmetry	Adult_brain.genes.annot	ENSG00000196383	1.6894	0.045574	OR4Q2	0.785152
ipsilateral_degree_asymmetry	Adult_brain.genes.annot	ENSG00000207356	1.6893	0.04558	Y_RNA	0.785152
ipsilateral_degree_asymmetry	Adult_brain.genes.annot	ENSG00000254760	1.6892	0.045589	AC008750.1	0.785152
ipsilateral_degree_asymmetry	Adult_brain.genes.annot	ENSG00000275445	1.6892	0.04559	AC092119.3	0.785152
ipsilateral_degree_asymmetry	Adult_brain.genes.annot	ENSG00000139656	1.689	0.045613	SMIM2	0.785152
ipsilateral_degree_asymmetry	Adult_brain.genes.annot	ENSG00000272695	1.6885	0.045659	GAS6-DT	0.785152
ipsilateral_degree_asymmetry	Adult_brain.genes.annot	ENSG00000173209	1.6885	0.045661	AHSA2P	0.785152
ipsilateral_degree_asymmetry	Adult_brain.genes.annot	ENSG00000259503	1.6884	0.045663	AC048383.1	0.785152
ipsilateral_degree_asymmetry	Adult_brain.genes.annot	ENSG00000231755	1.6884	0.045666	CHODL-AS1	0.785152
ipsilateral_degree_asymmetry	Adult_brain.genes.annot	ENSG00000170035	1.6884	0.045666	UBE2E3	0.785152
ipsilateral_degree_asymmetry	Adult_brain.genes.annot	ENSG00000255730	1.6884	0.04567	AC011462.1	0.785152
ipsilateral_degree_asymmetry	Adult_brain.genes.annot	ENSG00000221548	1.6883	0.045676	MIR1283-2	0.785152
ipsilateral_degree_asymmetry	Adult_brain.genes.annot	ENSG00000176495	1.6883	0.045679	OR5AN1	0.785152
ipsilateral_degree_asymmetry	Adult_brain.genes.annot	ENSG00000148082	1.6881	0.045698	SHC3	0.785152
ipsilateral_degree_asymmetry	Adult_brain.genes.annot	ENSG00000199088	1.6877	0.045735	MIR379	0.785152
ipsilateral_degree_asymmetry	Adult_brain.genes.annot	ENSG00000255507	1.6875	0.045754	UVRAG-DT	0.785152
ipsilateral_degree_asymmetry	Adult_brain.genes.annot	ENSG00000260153	1.6874	0.045764	RARRES2P10	0.785152
ipsilateral_degree_asymmetry	Adult_brain.genes.annot	ENSG00000258527	1.6873	0.045769	ASB9P1	0.785152
ipsilateral_degree_asymmetry	Adult_brain.genes.annot	ENSG00000228167	1.6873	0.045769	AL353072.1	0.785152
ipsilateral_degree_asymmetry	Adult_brain.genes.annot	ENSG00000170426	1.6873	0.045769	SDR9C7	0.785152
ipsilateral_degree_asymmetry	Adult_brain.genes.annot	ENSG00000259633	1.6871	0.045788	UBE2Q2P8	0.785152
ipsilateral_degree_asymmetry	Adult_brain.genes.annot	ENSG00000232436	1.687	0.045798	AL360013.2	0.785152
ipsilateral_degree_asymmetry	Adult_brain.genes.annot	ENSG00000233616	1.6867	0.045829	AL359636.1	0.785152
ipsilateral_degree_asymmetry	Adult_brain.genes.annot	ENSG00000250101	1.6867	0.045831	AC106795.3	0.785152
ipsilateral_degree_asymmetry	Adult_brain.genes.annot	ENSG00000228629	1.6862	0.045881	AC092295.1	0.785152
ipsilateral_degree_asymmetry	Adult_brain.genes.annot	ENSG00000120278	1.6859	0.045907	PLEKHG1	0.785152
ipsilateral_degree_asymmetry	Adult_brain.genes.annot	ENSG00000105479	1.6857	0.045929	CCDC114	0.785152
ipsilateral_degree_asymmetry	Adult_brain.genes.annot	ENSG00000111328	1.6851	0.045987	CDK2AP1	0.785152
ipsilateral_degree_asymmetry	Adult_brain.genes.annot	ENSG00000223335	1.685	0.045994	RNU6-603P	0.785152
ipsilateral_degree_asymmetry	Adult_brain.genes.annot	ENSG00000278994	1.685	0.045998	AC008785.1	0.785152
ipsilateral_degree_asymmetry	Adult_brain.genes.annot	ENSG00000258851	1.6849	0.046002	AL139300.2	0.785152
ipsilateral_degree_asymmetry	Adult_brain.genes.annot	ENSG00000119125	1.6847	0.046026	GDA	0.785152
ipsilateral_degree_asymmetry	Adult_brain.genes.annot	ENSG00000166068	1.6846	0.046031	SPRED1	0.785152
ipsilateral_degree_asymmetry	Adult_brain.genes.annot	ENSG00000257315	1.6845	0.046039	ZBED6	0.785152
ipsilateral_degree_asymmetry	Adult_brain.genes.annot	ENSG00000260146	1.6844	0.046048	AC132186.1	0.785152
ipsilateral_degree_asymmetry	Adult_brain.genes.annot	ENSG00000216179	1.6843	0.046065	MIR541	0.785152
ipsilateral_degree_asymmetry	Adult_brain.genes.annot	ENSG00000258983	1.6841	0.046085	AL162171.2	0.785152
ipsilateral_degree_asymmetry	Adult_brain.genes.annot	ENSG00000200408	1.684	0.04609	RNA5SP74	0.785152
ipsilateral_degree_asymmetry	Adult_brain.genes.annot	ENSG00000279329	1.6839	0.046103	AC020910.6	0.785152
ipsilateral_degree_asymmetry	Adult_brain.genes.annot	ENSG00000263412	1.6838	0.046107	AC004477.1	0.785152
ipsilateral_degree_asymmetry	Adult_brain.genes.annot	ENSG00000251417	1.6838	0.046108	AC145285.2	0.785152
ipsilateral_degree_asymmetry	Adult_brain.genes.annot	ENSG00000250273	1.6836	0.046127	PSMC1P5	0.785152
ipsilateral_degree_asymmetry	Adult_brain.genes.annot	ENSG00000167972	1.6836	0.04613	ABCA3	0.785152
ipsilateral_degree_asymmetry	Adult_brain.genes.annot	ENSG00000236534	1.6834	0.046145	H3P36	0.785152
ipsilateral_degree_asymmetry	Adult_brain.genes.annot	ENSG00000223658	1.6834	0.046147	C1GALT1C1L	0.785152
ipsilateral_degree_asymmetry	Adult_brain.genes.annot	ENSG00000247675	1.6834	0.046152	LRP4-AS1	0.785152
ipsilateral_degree_asymmetry	Adult_brain.genes.annot	ENSG00000220537	1.6832	0.046166	AL121977.1	0.785152
ipsilateral_degree_asymmetry	Adult_brain.genes.annot	ENSG00000112299	1.683	0.046185	VNN1	0.785152
ipsilateral_degree_asymmetry	Adult_brain.genes.annot	ENSG00000171501	1.6829	0.046197	OR1N2	0.785152
ipsilateral_degree_asymmetry	Adult_brain.genes.annot	ENSG00000101365	1.6825	0.046231	IDH3B	0.785152
ipsilateral_degree_asymmetry	Adult_brain.genes.annot	ENSG00000226480	1.6825	0.046232	OR7H1P	0.785152
ipsilateral_degree_asymmetry	Adult_brain.genes.annot	ENSG00000228523	1.6825	0.046239	AL389925.1	0.785152
ipsilateral_degree_asymmetry	Adult_brain.genes.annot	ENSG00000070729	1.6822	0.046269	CNGB1	0.785152
ipsilateral_degree_asymmetry	Adult_brain.genes.annot	ENSG00000183087	1.6821	0.046278	GAS6	0.785152
ipsilateral_degree_asymmetry	Adult_brain.genes.annot	ENSG00000126822	1.6819	0.046295	PLEKHG3	0.785152
ipsilateral_degree_asymmetry	Adult_brain.genes.annot	ENSG00000255173	1.6817	0.046312	AP003068.3	0.785152
ipsilateral_degree_asymmetry	Adult_brain.genes.annot	ENSG00000134697	1.6812	0.046359	GNL2	0.785152
ipsilateral_degree_asymmetry	Adult_brain.genes.annot	ENSG00000270866	1.6812	0.046362	AC067773.1	0.785152
ipsilateral_degree_asymmetry	Adult_brain.genes.annot	ENSG00000182108	1.6811	0.046371	DEXI	0.785152
ipsilateral_degree_asymmetry	Adult_brain.genes.annot	ENSG00000259632	1.6811	0.046371	AC090971.5	0.785152
ipsilateral_degree_asymmetry	Adult_brain.genes.annot	ENSG00000175773	1.6811	0.046371	ZBTB44-DT	0.785152
ipsilateral_degree_asymmetry	Adult_brain.genes.annot	ENSG00000271454	1.6809	0.046389	AL353729.2	0.785152
ipsilateral_degree_asymmetry	Adult_brain.genes.annot	ENSG00000264316	1.6807	0.046408	MTCO3P13	0.785152
ipsilateral_degree_asymmetry	Adult_brain.genes.annot	ENSG00000279872	1.6806	0.046419	AC006435.4	0.785152
ipsilateral_degree_asymmetry	Adult_brain.genes.annot	ENSG00000280042	1.6806	0.046419	AC022336.4	0.785152
ipsilateral_degree_asymmetry	Adult_brain.genes.annot	ENSG00000186803	1.6804	0.046444	IFNA10	0.785152
ipsilateral_degree_asymmetry	Adult_brain.genes.annot	ENSG00000201036	1.6803	0.046445	SNORD113	0.785152
ipsilateral_degree_asymmetry	Adult_brain.genes.annot	ENSG00000175595	1.6802	0.046457	ERCC4	0.785152
ipsilateral_degree_asymmetry	Adult_brain.genes.annot	ENSG00000161981	1.68	0.046475	SNRNP25	0.785152
ipsilateral_degree_asymmetry	Adult_brain.genes.annot	ENSG00000233275	1.68	0.046478	AC009238.2	0.785152
ipsilateral_degree_asymmetry	Adult_brain.genes.annot	ENSG00000133818	1.6799	0.046487	RRAS2	0.785152
ipsilateral_degree_asymmetry	Fetal_brain.genes.annot	ENSG00000264616	1.6542	0.049048	MIR4755	0.785306
ipsilateral_degree_asymmetry	Adult_brain.genes.annot	ENSG00000227602	1.6792	0.046559	AL031779.1	0.785654
ipsilateral_degree_asymmetry	Adult_brain.genes.annot	ENSG00000278824	1.679	0.046576	AC143336.1	0.785654
ipsilateral_degree_asymmetry	Adult_brain.genes.annot	ENSG00000198671	1.6786	0.046614	AC135895.1	0.785654
ipsilateral_degree_asymmetry	Adult_brain.genes.annot	ENSG00000183604	1.6786	0.04662	SMG1P5	0.785654
ipsilateral_degree_asymmetry	Adult_brain.genes.annot	ENSG00000255483	1.6785	0.046629	AP000889.2	0.785654
ipsilateral_degree_asymmetry	Adult_brain.genes.annot	ENSG00000124915	1.6782	0.046657	MYRF-AS1	0.785654
ipsilateral_degree_asymmetry	Adult_brain.genes.annot	ENSG00000150867	1.6781	0.046668	PIP4K2A	0.785654
ipsilateral_degree_asymmetry	Adult_brain.genes.annot	ENSG00000279713	1.678	0.046669	AC080038.4	0.785654
ipsilateral_degree_asymmetry	Adult_brain.genes.annot	ENSG00000237082	1.678	0.046675	COX5BP6	0.785654
ipsilateral_degree_asymmetry	Adult_brain.genes.annot	ENSG00000123965	1.6778	0.046697	PMS2P5	0.785654
ipsilateral_degree_asymmetry	Adult_brain.genes.annot	ENSG00000253205	1.6778	0.046698	AC011124.1	0.785654
ipsilateral_degree_asymmetry	Adult_brain.genes.annot	ENSG00000236691	1.6776	0.046711	NDUFA4P2	0.785654
ipsilateral_degree_asymmetry	Adult_brain.genes.annot	ENSG00000005379	1.6773	0.046742	TSPOAP1	0.785654
ipsilateral_degree_asymmetry	Adult_brain.genes.annot	ENSG00000259043	1.6772	0.04675	BRD7P1	0.785654
ipsilateral_degree_asymmetry	Adult_brain.genes.annot	ENSG00000153827	1.677	0.046768	TRIP12	0.785654
ipsilateral_degree_asymmetry	Adult_brain.genes.annot	ENSG00000023445	1.677	0.04677	BIRC3	0.785654
ipsilateral_degree_asymmetry	Adult_brain.genes.annot	ENSG00000263748	1.677	0.046771	EXOGP1	0.785654
ipsilateral_degree_asymmetry	Adult_brain.genes.annot	ENSG00000242902	1.6768	0.046792	FLNC-AS1	0.785756
ipsilateral_degree_asymmetry	Fetal_brain.genes.annot	ENSG00000257042	1.6536	0.049104	AC008011.2	0.785836
ipsilateral_degree_asymmetry	Fetal_brain.genes.annot	ENSG00000226034	1.6535	0.049116	NANOGNBP1	0.785836
ipsilateral_degree_asymmetry	Fetal_brain.genes.annot	ENSG00000261817	1.6534	0.049126	AL390718.1	0.785836
ipsilateral_degree_asymmetry	Adult_brain.genes.annot	ENSG00000222043	1.6765	0.046824	AC079305.2	0.786042
ipsilateral_degree_asymmetry	Adult_brain.genes.annot	ENSG00000257764	1.6761	0.046855	AC020656.1	0.786155
ipsilateral_degree_asymmetry	Adult_brain.genes.annot	ENSG00000057252	1.6758	0.046891	SOAT1	0.786155
ipsilateral_degree_asymmetry	Adult_brain.genes.annot	ENSG00000225919	1.6756	0.046912	LINC01745	0.786155
ipsilateral_degree_asymmetry	Adult_brain.genes.annot	ENSG00000232906	1.6754	0.046927	AC092685.1	0.786155
ipsilateral_degree_asymmetry	Adult_brain.genes.annot	ENSG00000161849	1.6752	0.046949	KRT84	0.786155
ipsilateral_degree_asymmetry	Adult_brain.genes.annot	ENSG00000164303	1.675	0.046967	ENPP6	0.786155
ipsilateral_degree_asymmetry	Adult_brain.genes.annot	ENSG00000136490	1.6748	0.046988	LIMD2	0.786155
ipsilateral_degree_asymmetry	Adult_brain.genes.annot	ENSG00000185982	1.6747	0.046997	DEFB128	0.786155
ipsilateral_degree_asymmetry	Adult_brain.genes.annot	ENSG00000119973	1.6746	0.047007	PRLHR	0.786155
ipsilateral_degree_asymmetry	Adult_brain.genes.annot	ENSG00000197712	1.6745	0.047014	FAM114A1	0.786155
ipsilateral_degree_asymmetry	Adult_brain.genes.annot	ENSG00000266916	1.6745	0.047015	ZNF793-AS1	0.786155
ipsilateral_degree_asymmetry	Adult_brain.genes.annot	ENSG00000151835	1.6742	0.04705	SACS	0.786155
ipsilateral_degree_asymmetry	Adult_brain.genes.annot	ENSG00000253603	1.6738	0.047083	CERNA3	0.786155
ipsilateral_degree_asymmetry	Adult_brain.genes.annot	ENSG00000223402	1.6735	0.047116	AC074121.1	0.786155
ipsilateral_degree_asymmetry	Adult_brain.genes.annot	ENSG00000137078	1.6734	0.04712	SIT1	0.786155
ipsilateral_degree_asymmetry	Adult_brain.genes.annot	ENSG00000108306	1.6734	0.047128	FBXL20	0.786155
ipsilateral_degree_asymmetry	Adult_brain.genes.annot	ENSG00000253377	1.6733	0.04713	AC068672.2	0.786155
ipsilateral_degree_asymmetry	Adult_brain.genes.annot	ENSG00000160460	1.6732	0.047139	AC020929.1	0.786155
ipsilateral_degree_asymmetry	Adult_brain.genes.annot	ENSG00000212259	1.6731	0.047149	RNU6-308P	0.786155
ipsilateral_degree_asymmetry	Adult_brain.genes.annot	ENSG00000169359	1.6731	0.047154	SLC33A1	0.786155
ipsilateral_degree_asymmetry	Adult_brain.genes.annot	ENSG00000238802	1.673	0.047163	snoU13	0.786155
ipsilateral_degree_asymmetry	Adult_brain.genes.annot	ENSG00000251747	1.6729	0.047178	RNU7-60P	0.786155
ipsilateral_degree_asymmetry	Adult_brain.genes.annot	ENSG00000176658	1.6725	0.047216	MYO1D	0.786155
ipsilateral_degree_asymmetry	Adult_brain.genes.annot	ENSG00000230599	1.6723	0.047235	AC018495.1	0.786155
ipsilateral_degree_asymmetry	Adult_brain.genes.annot	ENSG00000170006	1.6722	0.047239	TMEM154	0.786155
ipsilateral_degree_asymmetry	Adult_brain.genes.annot	ENSG00000170584	1.6719	0.047268	NUDCD2	0.786155
ipsilateral_degree_asymmetry	Adult_brain.genes.annot	ENSG00000268433	1.6719	0.047273	MTDHP3	0.786155
ipsilateral_degree_asymmetry	Adult_brain.genes.annot	ENSG00000163554	1.6717	0.047288	SPTA1	0.786155
ipsilateral_degree_asymmetry	Adult_brain.genes.annot	ENSG00000236732	1.6714	0.047325	AC094019.2	0.786155
ipsilateral_degree_asymmetry	Adult_brain.genes.annot	ENSG00000269976	1.6713	0.047333	AC012065.3	0.786155
ipsilateral_degree_asymmetry	Adult_brain.genes.annot	ENSG00000260483	1.6712	0.047339	AC015720.2	0.786155
ipsilateral_degree_asymmetry	Adult_brain.genes.annot	ENSG00000129295	1.6711	0.047348	LRRC6	0.786155
ipsilateral_degree_asymmetry	Adult_brain.genes.annot	ENSG00000255186	1.6707	0.047386	AC087277.2	0.786155
ipsilateral_degree_asymmetry	Adult_brain.genes.annot	ENSG00000274347	1.6704	0.047419	AC127381.2	0.786155
ipsilateral_degree_asymmetry	Adult_brain.genes.annot	ENSG00000213661	1.6703	0.047427	AC106806.1	0.786155
ipsilateral_degree_asymmetry	Adult_brain.genes.annot	ENSG00000213976	1.6703	0.047433	AC010615.1	0.786155
ipsilateral_degree_asymmetry	Adult_brain.genes.annot	ENSG00000268731	1.6703	0.047433	AC010615.3	0.786155
ipsilateral_degree_asymmetry	Adult_brain.genes.annot	ENSG00000234518	1.6702	0.047435	PTGES3P1	0.786155
ipsilateral_degree_asymmetry	Adult_brain.genes.annot	ENSG00000252347	1.6702	0.047444	RNU6-1046P	0.786155
ipsilateral_degree_asymmetry	Adult_brain.genes.annot	ENSG00000189320	1.67	0.047457	FAM180A	0.786155
ipsilateral_degree_asymmetry	Adult_brain.genes.annot	ENSG00000135362	1.6698	0.047475	PRR5L	0.786155
ipsilateral_degree_asymmetry	Adult_brain.genes.annot	ENSG00000250418	1.6696	0.047501	AC093292.1	0.786155
ipsilateral_degree_asymmetry	Adult_brain.genes.annot	ENSG00000271410	1.6695	0.04751	AC020728.1	0.786155
ipsilateral_degree_asymmetry	Adult_brain.genes.annot	ENSG00000250167	1.6693	0.047524	AC034206.1	0.786155
ipsilateral_degree_asymmetry	Adult_brain.genes.annot	ENSG00000249131	1.6693	0.047529	PSD2-AS1	0.786155
ipsilateral_degree_asymmetry	Adult_brain.genes.annot	ENSG00000086619	1.6692	0.047543	ERO1B	0.786155
ipsilateral_degree_asymmetry	Adult_brain.genes.annot	ENSG00000167778	1.6689	0.047568	SPRYD3	0.786155
ipsilateral_degree_asymmetry	Adult_brain.genes.annot	ENSG00000252807	1.6689	0.047571	RNU6-1006P	0.786155
ipsilateral_degree_asymmetry	Adult_brain.genes.annot	ENSG00000272267	1.6688	0.047582	AC021242.3	0.786155
ipsilateral_degree_asymmetry	Adult_brain.genes.annot	ENSG00000272864	1.6685	0.047605	AC135803.1	0.786155
ipsilateral_degree_asymmetry	Adult_brain.genes.annot	ENSG00000134152	1.6684	0.047615	KATNBL1	0.786155
ipsilateral_degree_asymmetry	Adult_brain.genes.annot	ENSG00000254544	1.6684	0.047619	PCNAP4	0.786155
ipsilateral_degree_asymmetry	Adult_brain.genes.annot	ENSG00000265671	1.6683	0.047624	AP000894.3	0.786155
ipsilateral_degree_asymmetry	Fetal_brain.genes.annot	ENSG00000172247	1.653	0.049167	C1QTNF4	0.786253
ipsilateral_degree_asymmetry	Fetal_brain.genes.annot	ENSG00000235525	1.6528	0.049184	FTLP1	0.786285
ipsilateral_degree_asymmetry	Fetal_brain.genes.annot	ENSG00000267147	1.6525	0.049217	LINC01842	0.78635
ipsilateral_degree_asymmetry	Fetal_brain.genes.annot	ENSG00000204472	1.6525	0.049218	AIF1	0.78635
ipsilateral_degree_asymmetry	Fetal_brain.genes.annot	ENSG00000257224	1.6522	0.049242	CR383656.2	0.786495
ipsilateral_degree_asymmetry	Fetal_brain.genes.annot	ENSG00000257302	1.6521	0.049259	FAHD2P1	0.786527
ipsilateral_degree_asymmetry	Fetal_brain.genes.annot	ENSG00000233307	1.6519	0.04928	AC011753.3	0.786592
ipsilateral_degree_asymmetry	Fetal_brain.genes.annot	ENSG00000169592	1.6517	0.049294	INO80E	0.786592
ipsilateral_degree_asymmetry	Fetal_brain.genes.annot	ENSG00000272639	1.6516	0.049308	AC015712.5	0.786592
ipsilateral_degree_asymmetry	Adult_brain.genes.annot	ENSG00000237131	1.6678	0.047678	AL021397.1	0.786605
ipsilateral_degree_asymmetry	Adult_brain.genes.annot	ENSG00000199683	1.6675	0.047705	RN7SKP185	0.786605
ipsilateral_degree_asymmetry	Adult_brain.genes.annot	ENSG00000102981	1.6675	0.047705	PARD6A	0.786605
ipsilateral_degree_asymmetry	Adult_brain.genes.annot	ENSG00000251023	1.6671	0.047749	AC114980.1	0.786605
ipsilateral_degree_asymmetry	Adult_brain.genes.annot	ENSG00000249958	1.6671	0.047751	CCT7P2	0.786605
ipsilateral_degree_asymmetry	Adult_brain.genes.annot	ENSG00000232303	1.667	0.047752	DFFBP1	0.786605
ipsilateral_degree_asymmetry	Adult_brain.genes.annot	ENSG00000165478	1.6667	0.047783	HEPACAM	0.786605
ipsilateral_degree_asymmetry	Adult_brain.genes.annot	ENSG00000283339	1.6667	0.047785	AC093726.3	0.786605
ipsilateral_degree_asymmetry	Adult_brain.genes.annot	ENSG00000132801	1.6667	0.047786	ZSWIM3	0.786605
ipsilateral_degree_asymmetry	Adult_brain.genes.annot	ENSG00000100867	1.6664	0.047818	DHRS2	0.786738
ipsilateral_degree_asymmetry	Adult_brain.genes.annot	ENSG00000162522	1.6661	0.047848	KIAA1522	0.786738
ipsilateral_degree_asymmetry	Adult_brain.genes.annot	ENSG00000270822	1.6659	0.047862	AC092032.1	0.786738
ipsilateral_degree_asymmetry	Adult_brain.genes.annot	ENSG00000154240	1.6659	0.047862	CEP112	0.786738
ipsilateral_degree_asymmetry	Adult_brain.genes.annot	ENSG00000283399	1.6658	0.047873	AC004381.3	0.786738
ipsilateral_degree_asymmetry	Adult_brain.genes.annot	ENSG00000100211	1.6657	0.047884	CBY1	0.786738
ipsilateral_degree_asymmetry	Adult_brain.genes.annot	ENSG00000212345	1.6654	0.047913	RNU6-700P	0.786969
ipsilateral_degree_asymmetry	Adult_brain.genes.annot	ENSG00000181744	1.6651	0.047949	DIPK2A	0.787117
ipsilateral_degree_asymmetry	Adult_brain.genes.annot	ENSG00000126561	1.665	0.047954	STAT5A	0.787117
ipsilateral_degree_asymmetry	Adult_brain.genes.annot	ENSG00000103275	1.6649	0.047967	UBE2I	0.787117
ipsilateral_degree_asymmetry	Fetal_brain.genes.annot	ENSG00000244632	1.651	0.049372	RN7SL863P	0.787199
ipsilateral_degree_asymmetry	Fetal_brain.genes.annot	ENSG00000172209	1.6509	0.049383	GPR22	0.787199
ipsilateral_degree_asymmetry	Fetal_brain.genes.annot	ENSG00000265693	1.6508	0.049391	AC026271.3	0.787199
ipsilateral_degree_asymmetry	Fetal_brain.genes.annot	ENSG00000268995	1.6505	0.04942	VN1R82P	0.787372
ipsilateral_degree_asymmetry	Fetal_brain.genes.annot	ENSG00000158077	1.6503	0.049437	NLRP14	0.787372
ipsilateral_degree_asymmetry	Fetal_brain.genes.annot	ENSG00000250129	1.6502	0.049449	AC116424.1	0.787372
ipsilateral_degree_asymmetry	Fetal_brain.genes.annot	ENSG00000242318	1.6501	0.049463	AC058823.1	0.787372
ipsilateral_degree_asymmetry	Fetal_brain.genes.annot	ENSG00000264271	1.6496	0.049511	RN7SL488P	0.787372
ipsilateral_degree_asymmetry	Fetal_brain.genes.annot	ENSG00000273258	1.6495	0.04952	AC016737.2	0.787372
ipsilateral_degree_asymmetry	Fetal_brain.genes.annot	ENSG00000251550	1.6488	0.049596	AC091133.5	0.787372
ipsilateral_degree_asymmetry	Fetal_brain.genes.annot	ENSG00000204323	1.6487	0.049605	SMIM5	0.787372
ipsilateral_degree_asymmetry	Fetal_brain.genes.annot	ENSG00000233933	1.6487	0.049606	AL135924.1	0.787372
ipsilateral_degree_asymmetry	Fetal_brain.genes.annot	ENSG00000255004	1.6487	0.049608	AL133330.2	0.787372
ipsilateral_degree_asymmetry	Fetal_brain.genes.annot	ENSG00000180210	1.6486	0.049619	F2	0.787372
ipsilateral_degree_asymmetry	Fetal_brain.genes.annot	ENSG00000238758	1.6483	0.049646	AL512791.1	0.787372
ipsilateral_degree_asymmetry	Fetal_brain.genes.annot	ENSG00000148926	1.6482	0.049658	ADM	0.787372
ipsilateral_degree_asymmetry	Fetal_brain.genes.annot	ENSG00000162063	1.6482	0.049659	CCNF	0.787372
ipsilateral_degree_asymmetry	Fetal_brain.genes.annot	ENSG00000233751	1.6479	0.049691	AC104772.2	0.787372
ipsilateral_degree_asymmetry	Fetal_brain.genes.annot	ENSG00000235943	1.6474	0.049736	TMEM212-IT1	0.787372
ipsilateral_degree_asymmetry	Fetal_brain.genes.annot	ENSG00000259575	1.6473	0.049751	AC012404.2	0.787372
ipsilateral_degree_asymmetry	Fetal_brain.genes.annot	ENSG00000253568	1.6471	0.049768	AC090572.1	0.787372
ipsilateral_degree_asymmetry	Fetal_brain.genes.annot	ENSG00000280409	1.647	0.049775	LINC01101	0.787372
ipsilateral_degree_asymmetry	Fetal_brain.genes.annot	ENSG00000232693	1.647	0.049776	AC012370.1	0.787372
ipsilateral_degree_asymmetry	Fetal_brain.genes.annot	ENSG00000267046	1.647	0.049781	E2F3P1	0.787372
ipsilateral_degree_asymmetry	Fetal_brain.genes.annot	ENSG00000266370	1.6469	0.049785	MIR3657	0.787372
ipsilateral_degree_asymmetry	Fetal_brain.genes.annot	ENSG00000253472	1.6469	0.049793	AC034205.1	0.787372
ipsilateral_degree_asymmetry	Fetal_brain.genes.annot	ENSG00000265096	1.6467	0.04981	C1QTNF1-AS1	0.787372
ipsilateral_degree_asymmetry	Fetal_brain.genes.annot	ENSG00000250850	1.6465	0.049826	AL161781.2	0.787372
ipsilateral_degree_asymmetry	Fetal_brain.genes.annot	ENSG00000231704	1.6464	0.049845	AC004895.1	0.787372
ipsilateral_degree_asymmetry	Fetal_brain.genes.annot	ENSG00000224738	1.6461	0.049876	AC099850.2	0.787372
ipsilateral_degree_asymmetry	Fetal_brain.genes.annot	ENSG00000183549	1.6459	0.04989	ACSM5	0.787372
ipsilateral_degree_asymmetry	Fetal_brain.genes.annot	ENSG00000243305	1.6454	0.049942	AC026347.2	0.787372
ipsilateral_degree_asymmetry	Fetal_brain.genes.annot	ENSG00000263404	1.6453	0.049952	AL158154.1	0.787372
ipsilateral_degree_asymmetry	Fetal_brain.genes.annot	ENSG00000111845	1.6452	0.049968	PAK1IP1	0.787372
ipsilateral_degree_asymmetry	Fetal_brain.genes.annot	ENSG00000156831	1.645	0.049988	NSMCE2	0.787372
ipsilateral_degree_asymmetry	Fetal_brain.genes.annot	ENSG00000198554	1.6449	0.049993	WDHD1	0.787372
ipsilateral_degree_asymmetry	Adult_brain.genes.annot	ENSG00000270060	1.6644	0.048013	AC090589.3	0.787397
ipsilateral_degree_asymmetry	Adult_brain.genes.annot	ENSG00000280450	1.6644	0.048014	AL683826.1	0.787397
ipsilateral_degree_asymmetry	Adult_brain.genes.annot	ENSG00000196233	1.6637	0.048085	LCOR	0.787971
ipsilateral_degree_asymmetry	Adult_brain.genes.annot	ENSG00000035862	1.6637	0.048085	TIMP2	0.787971
ipsilateral_degree_asymmetry	Adult_brain.genes.annot	ENSG00000215043	1.6635	0.048105	GLULP6	0.787971
ipsilateral_degree_asymmetry	Adult_brain.genes.annot	ENSG00000234880	1.6635	0.048109	LINC00163	0.787971
ipsilateral_degree_asymmetry	Adult_brain.genes.annot	ENSG00000227937	1.6633	0.048127	MTND2P30	0.78802
ipsilateral_degree_asymmetry	Adult_brain.genes.annot	ENSG00000280113	1.6624	0.048216	AL357140.3	0.788515
ipsilateral_degree_asymmetry	Adult_brain.genes.annot	ENSG00000177938	1.662	0.048258	CAPZA3	0.788515
ipsilateral_degree_asymmetry	Adult_brain.genes.annot	ENSG00000244217	1.6618	0.048273	RPS4XP10	0.788515
ipsilateral_degree_asymmetry	Adult_brain.genes.annot	ENSG00000237360	1.6614	0.048316	CHCHD4P2	0.788515
ipsilateral_degree_asymmetry	Adult_brain.genes.annot	ENSG00000278944	1.6613	0.04833	AC027045.1	0.788515
ipsilateral_degree_asymmetry	Adult_brain.genes.annot	ENSG00000242078	1.6611	0.048344	AC084864.1	0.788515
ipsilateral_degree_asymmetry	Adult_brain.genes.annot	ENSG00000109625	1.661	0.048352	CPZ	0.788515
ipsilateral_degree_asymmetry	Adult_brain.genes.annot	ENSG00000251108	1.6609	0.048363	YBX1P5	0.788515
ipsilateral_degree_asymmetry	Adult_brain.genes.annot	ENSG00000278737	1.6609	0.048371	AC013553.4	0.788515
ipsilateral_degree_asymmetry	Adult_brain.genes.annot	ENSG00000261240	1.6605	0.048403	AC009065.7	0.788515
ipsilateral_degree_asymmetry	Adult_brain.genes.annot	ENSG00000226939	1.6605	0.048405	AC062021.1	0.788515
ipsilateral_degree_asymmetry	Adult_brain.genes.annot	ENSG00000283439	1.6605	0.048407	SPEM3	0.788515
ipsilateral_degree_asymmetry	Adult_brain.genes.annot	ENSG00000242314	1.6601	0.048449	RPL12P32	0.788515
ipsilateral_degree_asymmetry	Adult_brain.genes.annot	ENSG00000257817	1.66	0.048459	AC026765.3	0.788515
ipsilateral_degree_asymmetry	Adult_brain.genes.annot	ENSG00000108669	1.6599	0.048465	CYTH1	0.788515
ipsilateral_degree_asymmetry	Adult_brain.genes.annot	ENSG00000197863	1.6599	0.048469	ZNF790	0.788515
ipsilateral_degree_asymmetry	Adult_brain.genes.annot	ENSG00000186260	1.6597	0.048485	MRTFB	0.788515
ipsilateral_degree_asymmetry	Adult_brain.genes.annot	ENSG00000252795	1.6595	0.048512	RNU6-56P	0.788515
ipsilateral_degree_asymmetry	Adult_brain.genes.annot	ENSG00000198142	1.6594	0.048513	SOWAHC	0.788515
ipsilateral_degree_asymmetry	Adult_brain.genes.annot	ENSG00000068137	1.6594	0.048513	PLEKHH3	0.788515
ipsilateral_degree_asymmetry	Adult_brain.genes.annot	ENSG00000162585	1.6593	0.048529	FAAP20	0.788515
ipsilateral_degree_asymmetry	Adult_brain.genes.annot	ENSG00000259793	1.659	0.048554	AC013726.2	0.788515
ipsilateral_degree_asymmetry	Adult_brain.genes.annot	ENSG00000234144	1.6587	0.048592	COX6CP13	0.788515
ipsilateral_degree_asymmetry	Adult_brain.genes.annot	ENSG00000250202	1.6586	0.048595	AC093827.2	0.788515
ipsilateral_degree_asymmetry	Adult_brain.genes.annot	ENSG00000205890	1.6586	0.048602	AC108134.1	0.788515
ipsilateral_degree_asymmetry	Adult_brain.genes.annot	ENSG00000150401	1.6583	0.048626	DCUN1D2	0.788515
ipsilateral_degree_asymmetry	Adult_brain.genes.annot	ENSG00000263533	1.6583	0.048628	MIR4463	0.788515
ipsilateral_degree_asymmetry	Adult_brain.genes.annot	ENSG00000271057	1.6581	0.048649	AC073648.5	0.788515
ipsilateral_degree_asymmetry	Adult_brain.genes.annot	ENSG00000228495	1.6581	0.048649	LINC01013	0.788515
ipsilateral_degree_asymmetry	Adult_brain.genes.annot	ENSG00000273523	1.6578	0.048681	AL139082.1	0.788515
ipsilateral_degree_asymmetry	Adult_brain.genes.annot	ENSG00000183423	1.6577	0.048684	LRIT3	0.788515
ipsilateral_degree_asymmetry	Adult_brain.genes.annot	ENSG00000244740	1.6577	0.048693	AC092991.1	0.788515
ipsilateral_degree_asymmetry	Adult_brain.genes.annot	ENSG00000230951	1.6572	0.048737	GPS2P2	0.788515
ipsilateral_degree_asymmetry	Adult_brain.genes.annot	ENSG00000274730	1.6571	0.048748	AC141273.2	0.788515
ipsilateral_degree_asymmetry	Adult_brain.genes.annot	ENSG00000271242	1.657	0.048756	PRELID3BP2	0.788515
ipsilateral_degree_asymmetry	Adult_brain.genes.annot	ENSG00000272795	1.6567	0.04879	AC126283.1	0.788515
ipsilateral_degree_asymmetry	Adult_brain.genes.annot	ENSG00000197961	1.6564	0.048819	ZNF121	0.788515
ipsilateral_degree_asymmetry	Adult_brain.genes.annot	ENSG00000228998	1.6564	0.048819	AC091167.1	0.788515
ipsilateral_degree_asymmetry	Adult_brain.genes.annot	ENSG00000258451	1.6564	0.048819	AL163636.2	0.788515
ipsilateral_degree_asymmetry	Adult_brain.genes.annot	ENSG00000229013	1.6563	0.048826	AC083939.1	0.788515
ipsilateral_degree_asymmetry	Adult_brain.genes.annot	ENSG00000271784	1.6561	0.048847	AL031055.1	0.788515
ipsilateral_degree_asymmetry	Adult_brain.genes.annot	ENSG00000150456	1.656	0.04886	EEF1AKMT1	0.788515
ipsilateral_degree_asymmetry	Adult_brain.genes.annot	ENSG00000028116	1.656	0.048866	VRK2	0.788515
ipsilateral_degree_asymmetry	Adult_brain.genes.annot	ENSG00000249681	1.6559	0.04887	KRT19P3	0.788515
ipsilateral_degree_asymmetry	Adult_brain.genes.annot	ENSG00000243609	1.6559	0.048872	RPS2P44	0.788515
ipsilateral_degree_asymmetry	Adult_brain.genes.annot	ENSG00000224419	1.6557	0.048896	KRT18P27	0.788515
ipsilateral_degree_asymmetry	Adult_brain.genes.annot	ENSG00000262000	1.6556	0.048898	AC120024.2	0.788515
ipsilateral_degree_asymmetry	Adult_brain.genes.annot	ENSG00000146776	1.6555	0.048916	ATXN7L1	0.788515
ipsilateral_degree_asymmetry	Adult_brain.genes.annot	ENSG00000114841	1.6554	0.048919	DNAH1	0.788515
ipsilateral_degree_asymmetry	Adult_brain.genes.annot	ENSG00000249690	1.6553	0.048932	AC110813.1	0.788515
ipsilateral_degree_asymmetry	Adult_brain.genes.annot	ENSG00000243417	1.655	0.048966	AC023424.2	0.788515
ipsilateral_degree_asymmetry	Adult_brain.genes.annot	ENSG00000242709	1.6549	0.048968	RPL30P9	0.788515
ipsilateral_degree_asymmetry	Adult_brain.genes.annot	ENSG00000204538	1.6546	0.049004	PSORS1C2	0.788515
ipsilateral_degree_asymmetry	Adult_brain.genes.annot	ENSG00000226482	1.6545	0.049017	ADIPOQ-AS1	0.788515
ipsilateral_degree_asymmetry	Adult_brain.genes.annot	ENSG00000217646	1.6544	0.049021	H2BC16P	0.788515
ipsilateral_degree_asymmetry	Adult_brain.genes.annot	ENSG00000267968	1.6544	0.049022	AC011523.1	0.788515
ipsilateral_degree_asymmetry	Adult_brain.genes.annot	ENSG00000115486	1.6543	0.049033	GGCX	0.788515
ipsilateral_degree_asymmetry	Adult_brain.genes.annot	ENSG00000139697	1.6542	0.049041	SBNO1	0.788515
ipsilateral_degree_asymmetry	Adult_brain.genes.annot	ENSG00000267383	1.6542	0.049046	AC011447.3	0.788515
ipsilateral_degree_asymmetry	Adult_brain.genes.annot	ENSG00000183779	1.654	0.049067	ZNF703	0.788515
ipsilateral_degree_asymmetry	Adult_brain.genes.annot	ENSG00000213140	1.6537	0.049093	ELK2AP	0.788515
ipsilateral_degree_asymmetry	Adult_brain.genes.annot	ENSG00000257042	1.6536	0.049104	AC008011.2	0.788515
ipsilateral_degree_asymmetry	Adult_brain.genes.annot	ENSG00000226034	1.6535	0.049116	NANOGNBP1	0.788515
ipsilateral_degree_asymmetry	Adult_brain.genes.annot	ENSG00000235043	1.6535	0.049118	TECRP1	0.788515
ipsilateral_degree_asymmetry	Adult_brain.genes.annot	ENSG00000235525	1.6528	0.049184	FTLP1	0.789333
ipsilateral_degree_asymmetry	Adult_brain.genes.annot	ENSG00000204967	1.6526	0.049202	PCDHA4	0.789381
ipsilateral_degree_asymmetry	Adult_brain.genes.annot	ENSG00000204472	1.6525	0.049218	AIF1	0.789397
ipsilateral_degree_asymmetry	Adult_brain.genes.annot	ENSG00000257302	1.6521	0.049259	FAHD2P1	0.789813
ipsilateral_degree_asymmetry	Adult_brain.genes.annot	ENSG00000072682	1.6518	0.049283	P4HA2	0.789875
ipsilateral_degree_asymmetry	Adult_brain.genes.annot	ENSG00000169592	1.6517	0.049294	INO80E	0.789875
ipsilateral_degree_asymmetry	Adult_brain.genes.annot	ENSG00000272639	1.6516	0.049308	AC015712.5	0.789875
ipsilateral_degree_asymmetry	Adult_brain.genes.annot	ENSG00000198026	1.651	0.049364	ZNF335	0.790175
ipsilateral_degree_asymmetry	Adult_brain.genes.annot	ENSG00000244632	1.651	0.049372	RN7SL863P	0.790175
ipsilateral_degree_asymmetry	Adult_brain.genes.annot	ENSG00000265693	1.6508	0.049391	AC026271.3	0.790175
ipsilateral_degree_asymmetry	Adult_brain.genes.annot	ENSG00000207299	1.6507	0.049401	SNORD56	0.790175
ipsilateral_degree_asymmetry	Adult_brain.genes.annot	ENSG00000163625	1.6506	0.049405	WDFY3	0.790175
ipsilateral_degree_asymmetry	Adult_brain.genes.annot	ENSG00000268995	1.6505	0.04942	VN1R82P	0.790175
ipsilateral_degree_asymmetry	Adult_brain.genes.annot	ENSG00000238644	1.6504	0.049432	AL117380.1	0.790175
ipsilateral_degree_asymmetry	Adult_brain.genes.annot	ENSG00000242318	1.6501	0.049463	AC058823.1	0.790205
ipsilateral_degree_asymmetry	Adult_brain.genes.annot	ENSG00000145428	1.6501	0.049464	RNF175	0.790205
ipsilateral_degree_asymmetry	Adult_brain.genes.annot	ENSG00000264271	1.6496	0.049511	RN7SL488P	0.790459
ipsilateral_degree_asymmetry	Adult_brain.genes.annot	ENSG00000273258	1.6495	0.04952	AC016737.2	0.790459
ipsilateral_degree_asymmetry	Adult_brain.genes.annot	ENSG00000261646	1.6495	0.049525	AC093849.1	0.790459
ipsilateral_degree_asymmetry	Adult_brain.genes.annot	ENSG00000222011	1.6493	0.049545	FAM185A	0.790538
ipsilateral_degree_asymmetry	Adult_brain.genes.annot	ENSG00000251550	1.6488	0.049596	AC091133.5	0.79095
ipsilateral_degree_asymmetry	Adult_brain.genes.annot	ENSG00000255004	1.6487	0.049608	AL133330.2	0.79095
ipsilateral_degree_asymmetry	Adult_brain.genes.annot	ENSG00000162063	1.6482	0.049659	CCNF	0.79095
