## Supplementary Table 4 for "GWAS of macro-scale resting state functional brain networks identify shared biology with brain structure and autism" (part 35 of 42)

### Sheet: ST4.2 (continued)
ST4.2	All nominally significant genes identified by MAGMA and H-MAGMA for hemispheric asymmetry phenotypes
ipsilateral_degree_asymmetry	Adult_brain.genes.annot	ENSG00000235943	1.6474	0.049736	TMEM212-IT1	0.79095
ipsilateral_degree_asymmetry	Adult_brain.genes.annot	ENSG00000159339	1.6473	0.04975	PADI4	0.79095
ipsilateral_degree_asymmetry	Adult_brain.genes.annot	ENSG00000259575	1.6473	0.049751	AC012404.2	0.79095
ipsilateral_degree_asymmetry	Adult_brain.genes.annot	ENSG00000177483	1.6472	0.04976	RBM44	0.79095
ipsilateral_degree_asymmetry	Adult_brain.genes.annot	ENSG00000253568	1.6471	0.049768	AC090572.1	0.79095
ipsilateral_degree_asymmetry	Adult_brain.genes.annot	ENSG00000280409	1.647	0.049775	LINC01101	0.79095
ipsilateral_degree_asymmetry	Adult_brain.genes.annot	ENSG00000232693	1.647	0.049776	AC012370.1	0.79095
ipsilateral_degree_asymmetry	Adult_brain.genes.annot	ENSG00000267046	1.647	0.049781	E2F3P1	0.79095
ipsilateral_degree_asymmetry	Adult_brain.genes.annot	ENSG00000266370	1.6469	0.049785	MIR3657	0.79095
ipsilateral_degree_asymmetry	Adult_brain.genes.annot	ENSG00000253472	1.6469	0.049793	AC034205.1	0.79095
ipsilateral_degree_asymmetry	Adult_brain.genes.annot	ENSG00000265096	1.6467	0.04981	C1QTNF1-AS1	0.79095
ipsilateral_degree_asymmetry	Adult_brain.genes.annot	ENSG00000250850	1.6465	0.049826	AL161781.2	0.79095
ipsilateral_degree_asymmetry	Adult_brain.genes.annot	ENSG00000224738	1.6461	0.049876	AC099850.2	0.79095
ipsilateral_degree_asymmetry	Adult_brain.genes.annot	ENSG00000228065	1.6458	0.049906	LINC01515	0.79095
ipsilateral_degree_asymmetry	Adult_brain.genes.annot	ENSG00000272375	1.6456	0.049922	AC026979.3	0.79095
ipsilateral_degree_asymmetry	Adult_brain.genes.annot	ENSG00000113597	1.6456	0.049928	TRAPPC13	0.79095
ipsilateral_degree_asymmetry	Adult_brain.genes.annot	ENSG00000206867	1.6454	0.049941	RNU6-356P	0.79095
ipsilateral_degree_asymmetry	Adult_brain.genes.annot	ENSG00000243305	1.6454	0.049942	AC026347.2	0.79095
ipsilateral_degree_asymmetry	Adult_brain.genes.annot	ENSG00000268471	1.6451	0.049971	MIR4453HG	0.79095
ipsilateral_degree_asymmetry	Adult_brain.genes.annot	ENSG00000081026	1.645	0.04999	MAGI3	0.79095
ipsilateral_degree_asymmetry	Adult_brain.genes.annot	ENSG00000198554	1.6449	0.049993	WDHD1	0.79095
ipsilateral_degree_asymmetry	Adult_brain.genes.annot	ENSG00000274551	1.6449	0.049997	AC007450.2	0.79095

### Sheet: ST4.3
ST4.3	All nominally significant genes identified by SMR for global phenotypes
qtl = quantitative trait locus modality, chr = chromosome, a1/a2 = effect/alternative allele, beta = SMR effect estimate from gene to phenotype, se = standard error, q = fdr-corrected p-value; heidi tests for heterogeneity of instruments
phenotype	qtl	probe	chr	gene	SNP	A1	A2	beta	se	p	p_heidi	nsnp_heidi	q
small_worldness_l	psychencode_sqtl	16:1822647:1822796:clu_55890_NA	16	MRPS34	rs761065	G	C	-0.0366476	0.00761509	1.49052e-06	0.0228432	20	0.0242686
efficiency_l	psychencode_sqtl	6:29858073:29913011:clu_83486_NA	6	HLA-A	rs9260028	A	G	-0.0432534	0.00995117	1.38288e-05	0.00592257	20	0.0619786
efficiency_l	psychencode_sqtl	16:1822647:1822796:clu_55890_NA	16	MRPS34	rs761065	G	C	-0.0342413	0.00754678	5.7004e-06	0.0161418	20	0.0619786
efficiency_l	psychencode_sqtl	6:29856519:29911899:clu_83484_NA	6	HLA-A	rs2975044	A	G	-0.0532272	0.0123058	1.52263e-05	0.0339828	20	0.0619786
efficiency_l	psychencode_sqtl	6:29912393:29976922:clu_83485_NA	6	HLA-A	rs2975044	A	G	-0.0464575	0.0106155	1.20665e-05	0.0449131	20	0.0619786
small_worldness_l	psychencode_sqtl	6:29858073:29913011:clu_83486_NA	6	HLA-A	rs9260028	A	G	-0.0431042	0.00997007	1.53667e-05	0.00645126	20	0.0647736
small_worldness_l	psychencode_sqtl	6:29856519:29911899:clu_83484_NA	6	HLA-A	rs2975044	A	G	-0.053224	0.0123328	1.59129e-05	0.0346212	20	0.0647736
small_worldness_l	psychencode_sqtl	6:29912393:29976922:clu_83485_NA	6	HLA-A	rs2975044	A	G	-0.0464548	0.0106394	1.26368e-05	0.0409014	20	0.0647736
clustering_l	psychencode_sqtl	6:29858073:29913011:clu_83486_NA	6	HLA-A	rs9260028	A	G	-0.0430607	0.00994871	1.50283e-05	0.005908	20	0.0707103
clustering_l	psychencode_sqtl	16:1822647:1822796:clu_55890_NA	16	MRPS34	rs761065	G	C	-0.0335979	0.00753628	8.26712e-06	0.0170109	20	0.0707103
clustering_l	psychencode_sqtl	6:29856519:29911899:clu_83484_NA	6	HLA-A	rs2975044	A	G	-0.0528149	0.0122933	1.73714e-05	0.0217855	20	0.0707103
clustering_l	psychencode_sqtl	6:29912393:29976922:clu_83485_NA	6	HLA-A	rs2975044	A	G	-0.0460977	0.0106064	1.38513e-05	0.0315956	20	0.0707103
small_worldness_global	psychencode_sqtl	16:1822647:1822796:clu_55890_NA	16	MRPS34	rs761065	G	C	-0.0344798	0.00757557	5.32791e-06	0.0308712	20	0.086749
ipsilateral_degree_l	psychencode_sqtl	6:29858073:29913011:clu_83486_NA	6	HLA-A	rs9260028	A	G	-0.0418399	0.00990063	2.37897e-05	0.00687094	20	0.096836
ipsilateral_degree_l	psychencode_sqtl	16:1822647:1822796:clu_55890_NA	16	MRPS34	rs761065	G	C	-0.0337967	0.0075297	7.17449e-06	0.0223265	20	0.096836
ipsilateral_degree_l	psychencode_sqtl	6:29856519:29911899:clu_83484_NA	6	HLA-A	rs2975044	A	G	-0.0524464	0.0122632	1.89652e-05	0.0259986	20	0.096836
ipsilateral_degree_l	psychencode_sqtl	6:29912393:29976922:clu_83485_NA	6	HLA-A	rs2975044	A	G	-0.045776	0.0105816	1.51835e-05	0.0379237	20	0.096836
small_worldness_l	psychencode_sqtl	6:30229256:30229364:clu_83485_NA	6	HLA-A	rs2975044	A	G	-0.0681455	0.0165249	3.72648e-05	0.00477615	20	0.101124
small_worldness_l	psychencode_sqtl	16:1822647:1822800:clu_55890_NA	16	MRPS34	rs2575329	A	G	0.0308527	0.00743416	3.32286e-05	0.0080834	20	0.101124
efficiency_l	psychencode_sqtl	6:30229256:30229364:clu_83485_NA	6	HLA-A	rs2975044	A	G	-0.0681496	0.0164919	3.59145e-05	0.00507444	20	0.116952
clustering_l	psychencode_sqtl	6:30229256:30229364:clu_83485_NA	6	HLA-A	rs2975044	A	G	-0.0676218	0.0164655	4.01056e-05	0.00281251	20	0.1306
small_worldness_global	psychencode_sqtl	6:29858073:29913011:clu_83486_NA	6	HLA-A	rs9260028	A	G	-0.0422323	0.00995257	2.20199e-05	0.00666682	20	0.135877
small_worldness_global	psychencode_sqtl	6:29912393:29976922:clu_83485_NA	6	HLA-A	rs2975044	A	G	-0.0443592	0.0105767	2.74045e-05	0.0365429	20	0.135877
small_worldness_global	psychencode_sqtl	6:29856519:29911899:clu_83484_NA	6	HLA-A	rs2975044	A	G	-0.0508231	0.0122492	3.3381e-05	0.0373856	20	0.135877
ipsilateral_degree_l	psychencode_sqtl	6:30229256:30229364:clu_83485_NA	6	HLA-A	rs2975044	A	G	-0.0671499	0.0164188	4.31711e-05	0.00345828	20	0.140582
clustering_l	psychencode_isoqtl	ENST00000647952.1_2	6	AL645929.3	rs2975044	A	G	-0.0873472	0.0208949	2.91101e-05	0.00313186	20	0.142447
clustering_l	psychencode_isoqtl	ENST00000496081.5_1	6	HLA-A	rs9260028	A	G	0.0444691	0.0102161	1.34377e-05	0.0208499	20	0.142447
clustering_l	psychencode_isoqtl	ENST00000479320.5_1	6	HLA-A	rs2735093	A	C	0.071662	0.0172959	3.42366e-05	0.0633781	20	0.142447
efficiency_l	psychencode_isoqtl	ENST00000496081.5_1	6	HLA-A	rs9260028	A	G	0.0446681	0.0102181	1.23419e-05	0.0372953	20	0.154052
clustering_global	psychencode_sqtl	6:29858073:29913011:clu_83486_NA	6	HLA-A	rs9260028	A	G	-0.0416292	0.00991782	2.69976e-05	0.00699362	20	0.157505
clustering_global	psychencode_sqtl	6:29856519:29911899:clu_83484_NA	6	HLA-A	rs2975044	A	G	-0.0502291	0.0122059	3.86943e-05	0.0263537	20	0.157505
clustering_global	psychencode_sqtl	16:1822647:1822796:clu_55890_NA	16	MRPS34	rs761065	G	C	-0.0318053	0.00750911	2.27987e-05	0.0275527	20	0.157505
clustering_global	psychencode_sqtl	6:29912393:29976922:clu_83485_NA	6	HLA-A	rs2975044	A	G	-0.0438408	0.0105412	3.19672e-05	0.0312465	20	0.157505
efficiency_l	psychencode_isoqtl	ENST00000647952.1_2	6	AL645929.3	rs2975044	A	G	-0.088029	0.0209237	2.58611e-05	0.00974253	20	0.161399
contralateral_degree_global	psychencode_sqtl	6:29858073:29913011:clu_83486_NA	6	HLA-A	rs9260028	A	G	-0.0410612	0.00990397	3.38429e-05	0.00702525	20	0.167595
contralateral_degree_global	psychencode_sqtl	6:29856519:29911899:clu_83484_NA	6	HLA-A	rs2975044	A	G	-0.0500336	0.0122009	4.11731e-05	0.0270356	20	0.167595
contralateral_degree_global	psychencode_sqtl	6:29912393:29976922:clu_83485_NA	6	HLA-A	rs2975044	A	G	-0.0436701	0.0105377	3.41042e-05	0.0336213	20	0.167595
contralateral_degree_global	psychencode_sqtl	16:1822647:1822796:clu_55890_NA	16	MRPS34	rs761065	G	C	-0.0315787	0.00750636	2.58863e-05	0.0489547	20	0.167595
small_worldness_l	psychencode_isoqtl	ENST00000647952.1_2	6	AL645929.3	rs2975044	A	G	-0.0880238	0.0209671	2.69054e-05	0.00702914	20	0.167917
small_worldness_l	psychencode_isoqtl	ENST00000496081.5_1	6	HLA-A	rs9260028	A	G	0.044514	0.0102381	1.37471e-05	0.0287141	20	0.167917
ipsilateral_degree_l	psychencode_isoqtl	ENST00000647952.1_2	6	AL645929.3	rs2975044	A	G	-0.0867376	0.0208387	3.15004e-05	0.00365979	20	0.168135
ipsilateral_degree_l	psychencode_isoqtl	ENST00000496081.5_1	6	HLA-A	rs9260028	A	G	0.0432084	0.0101694	2.14865e-05	0.0176344	20	0.168135
ipsilateral_degree_l	psychencode_isoqtl	ENST00000479320.5_1	6	HLA-A	rs2735093	A	C	0.0706023	0.0171986	4.04106e-05	0.0672167	20	0.168135
path_length_r	psychencode_sqtl	7:1167022:1168753:clu_100267_NA	7	ZFAND2A	rs12538544	C	A	0.0625046	0.0146816	2.06874e-05	0.638997	20	0.168416
path_length_r	psychencode_sqtl	7:1187559:1195089:clu_100267_NA	7	ZFAND2A	rs12538544	C	A	0.053332	0.0122731	1.39002e-05	0.947813	20	0.168416
small_worldness_l	psychencode_isoqtl	ENST00000479320.5_1	6	HLA-A	rs2735093	A	C	0.0693376	0.0171522	5.28847e-05	0.0477017	20	0.169778
small_worldness_l	psychencode_isoqtl	ENST00000350997.12_3	11	FADS1	rs174564	G	A	-0.094259	0.0233555	5.44074e-05	0.806028	20	0.169778
efficiency_l	psychencode_isoqtl	ENST00000376809.10_4	6	HLA-A	rs200676212	GT	G	0.0390468	0.00958077	4.59079e-05	0.00244778	20	0.174247
efficiency_l	psychencode_isoqtl	ENST00000479320.5_1	6	HLA-A	rs2735093	A	C	0.0688457	0.0170844	5.58395e-05	0.048746	20	0.174247
small_worldness_l	psychencode_sqtl	6:29911320:29911899:clu_83484_NA	6	HLA-A	rs2975044	A	G	0.0760428	0.0192045	7.50669e-05	0.0417232	20	0.174606
efficiency_global	psychencode_sqtl	6:29858073:29913011:clu_83486_NA	6	HLA-A	rs9260028	A	G	-0.0412111	0.00990543	3.17616e-05	0.00754184	20	0.185127
efficiency_global	psychencode_sqtl	16:1822647:1822796:clu_55890_NA	16	MRPS34	rs761065	G	C	-0.0328322	0.00752829	1.29363e-05	0.0245877	20	0.185127
efficiency_global	psychencode_sqtl	6:29856519:29911899:clu_83484_NA	6	HLA-A	rs2975044	A	G	-0.0496864	0.0121849	4.54801e-05	0.0407853	20	0.185127
efficiency_global	psychencode_sqtl	6:29912393:29976922:clu_83485_NA	6	HLA-A	rs2975044	A	G	-0.0433671	0.0105251	3.78284e-05	0.0450537	20	0.185127
efficiency_l	psychencode_sqtl	6:29911320:29911899:clu_83484_NA	6	HLA-A	rs2975044	A	G	0.0760474	0.0191693	7.27402e-05	0.0344378	20	0.197393
path_length_global	psychencode_sqtl	16:1822647:1822796:clu_55890_NA	16	MRPS34	rs761065	G	C	0.0316953	0.00751342	2.45944e-05	0.0326737	20	0.200583
path_length_global	psychencode_sqtl	7:1167022:1168753:clu_100267_NA	7	ZFAND2A	rs12538544	C	A	0.0600311	0.0145505	3.6958e-05	0.644182	20	0.200583
path_length_global	psychencode_sqtl	7:1187559:1195089:clu_100267_NA	7	ZFAND2A	rs12538544	C	A	0.0512215	0.0121789	2.60232e-05	0.937264	20	0.200583
degree_global	psychencode_sqtl	6:29858073:29913011:clu_83486_NA	6	HLA-A	rs9260028	A	G	-0.0402295	0.00987331	4.60992e-05	0.00843812	20	0.203856
degree_global	psychencode_sqtl	6:29856519:29911899:clu_83484_NA	6	HLA-A	rs2975044	A	G	-0.0493353	0.0121658	5.00814e-05	0.0300959	20	0.203856
degree_global	psychencode_sqtl	6:29912393:29976922:clu_83485_NA	6	HLA-A	rs2975044	A	G	-0.0430606	0.0105098	4.18214e-05	0.0371705	20	0.203856
degree_global	psychencode_sqtl	16:1822647:1822796:clu_55890_NA	16	MRPS34	rs761065	G	C	-0.0320875	0.00750984	1.93094e-05	0.0395986	20	0.203856
small_worldness_l	psychencode_isoqtl	ENST00000569585.1_2	16	MRPS34	rs761065	G	C	0.109059	0.0276885	8.1896e-05	0.631307	20	0.204445
efficiency_l	psychencode_sqtl	6:29910403:29910646:clu_83482_NA	6	HLA-A	rs200676212	GT	G	-0.051673	0.0132896	0.000100982	0.00403952	20	0.205524
efficiency_l	psychencode_sqtl	16:1822647:1822800:clu_55890_NA	16	MRPS34	rs2575329	A	G	0.0287885	0.00738386	9.66514e-05	0.00502294	20	0.205524
efficiency_global	psychencode_sqtl	6:30229256:30229364:clu_83485_NA	6	HLA-A	rs2975044	A	G	-0.0636162	0.0162504	9.05017e-05	0.00615828	20	0.215539
efficiency_global	psychencode_sqtl	7:1167022:1168753:clu_100267_NA	7	ZFAND2A	rs12538544	C	A	-0.0561239	0.0143575	9.26652e-05	0.735707	20	0.215539
efficiency_global	psychencode_sqtl	7:1187559:1195089:clu_100267_NA	7	ZFAND2A	rs12538544	C	A	-0.0478877	0.0120415	6.9821e-05	0.875868	20	0.215539
clustering_l	psychencode_sqtl	6:29911320:29911899:clu_83484_NA	6	HLA-A	rs2975044	A	G	0.0754583	0.0191294	7.99267e-05	0.0237855	20	0.216894
small_worldness_global	psychencode_sqtl	6:30229256:30229364:clu_83485_NA	6	HLA-A	rs2975044	A	G	-0.0650715	0.0163588	6.95686e-05	0.00447207	20	0.226543
efficiency_l	psychencode_eqtl	ENSG00000206503	6	HLA-A	rs200676212	GT	G	0.0371659	0.00908454	4.29299e-05	0.00319313	20	0.228387
ipsilateral_degree_l	psychencode_sqtl	6:29911320:29911899:clu_83484_NA	6	HLA-A	rs2975044	A	G	0.0749318	0.019069	8.51217e-05	0.0225147	20	0.230992
efficiency_l	psychencode_sqtl	16:1879526:1889263:clu_55911_NA	16	FAHD1	rs12325217	T	A	-0.0722889	0.0189517	0.000136528	0.199822	20	0.233898
efficiency_l	psychencode_sqtl	7:1187559:1195089:clu_100267_NA	7	ZFAND2A	rs12538544	C	A	-0.0453787	0.0119361	0.000143655	0.888218	20	0.233898
path_length_l	psychencode_sqtl	6:29858073:29913011:clu_83486_NA	6	HLA-A	rs9260028	A	G	0.0402791	0.00987904	4.55762e-05	0.0112216	20	0.240321
path_length_l	psychencode_sqtl	16:1822647:1822796:clu_55890_NA	16	MRPS34	rs761065	G	C	0.0324351	0.00751995	1.60904e-05	0.0208582	20	0.240321
path_length_l	psychencode_sqtl	6:29856519:29911899:clu_83484_NA	6	HLA-A	rs2975044	A	G	0.0483739	0.0121358	6.71847e-05	0.0376321	20	0.240321
path_length_l	psychencode_sqtl	6:29912393:29976922:clu_83485_NA	6	HLA-A	rs2975044	A	G	0.0422215	0.0104876	5.67714e-05	0.0857458	20	0.240321
path_length_l	psychencode_sqtl	7:1187559:1195089:clu_100267_NA	7	ZFAND2A	rs12538544	C	A	0.047697	0.0120335	7.37996e-05	0.941323	20	0.240321
efficiency_global	psychencode_sqtl	6:29910403:29910646:clu_83482_NA	6	HLA-A	rs200676212	GT	G	-0.0496253	0.0132252	0.000175205	0.00459416	20	0.246983
efficiency_global	psychencode_sqtl	16:1822647:1822800:clu_55890_NA	16	MRPS34	rs2575329	A	G	0.027451	0.00737419	0.000197198	0.00884897	20	0.246983
efficiency_global	psychencode_sqtl	6:29911320:29911899:clu_83484_NA	6	HLA-A	rs2975044	A	G	0.0709885	0.0188126	0.000161001	0.0408362	20	0.246983
efficiency_global	psychencode_sqtl	14:58762529:58764673:clu_23423_NA	14	PSMA3-AS1	rs61450169	A	T	0.0297722	0.00784934	0.000148869	0.757461	20	0.246983
efficiency_global	psychencode_sqtl	14:58755531:58758353:clu_23422_NA	14	PSMA3-AS1	rs61450169	A	T	-0.0341111	0.00914111	0.000190256	0.860705	20	0.246983
efficiency_global	psychencode_sqtl	14:58762531:58764673:clu_23423_NA	14	PSMA3-AS1	rs61450169	A	T	-0.0224677	0.00585329	0.0001238	0.891954	20	0.246983
ipsilateral_degree_global	psychencode_sqtl	16:1822647:1822796:clu_55890_NA	16	MRPS34	rs761065	G	C	-0.0324954	0.00751192	1.51947e-05	0.0324614	20	0.2474
small_worldness_global	psychencode_isoqtl	ENST00000496081.5_1	6	HLA-A	rs9260028	A	G	0.0436136	0.0102223	1.98552e-05	0.0425997	20	0.247832
clustering_global	psychencode_isoqtl	ENST00000647952.1_2	6	AL645929.3	rs2975044	A	G	-0.0830707	0.0207008	5.9971e-05	0.00473823	20	0.249519
clustering_global	psychencode_isoqtl	ENST00000496081.5_1	6	HLA-A	rs9260028	A	G	0.0429908	0.0101878	2.44493e-05	0.0313245	20	0.249519
clustering_global	psychencode_isoqtl	ENST00000479320.5_1	6	HLA-A	rs2735093	A	C	0.0690575	0.0171177	5.47705e-05	0.0560788	20	0.249519
efficiency_r	psychencode_sqtl	16:1822647:1822796:clu_55890_NA	16	MRPS34	rs761065	G	C	-0.0307782	0.00749759	4.04187e-05	0.0371027	20	0.252231
efficiency_r	psychencode_sqtl	7:1167022:1168753:clu_100267_NA	7	ZFAND2A	rs12538544	C	A	-0.0588729	0.0144979	4.89065e-05	0.634265	20	0.252231
efficiency_r	psychencode_sqtl	14:58762529:58764673:clu_23423_NA	14	PSMA3-AS1	rs61450169	A	T	0.0311282	0.00787629	7.74571e-05	0.738916	20	0.252231
efficiency_r	psychencode_sqtl	14:58762531:58764673:clu_23423_NA	14	PSMA3-AS1	rs61450169	A	T	-0.023491	0.00586731	6.23544e-05	0.860966	20	0.252231
efficiency_r	psychencode_sqtl	7:1187559:1195089:clu_100267_NA	7	ZFAND2A	rs12538544	C	A	-0.0502332	0.0121424	3.5184e-05	0.869248	20	0.252231
clustering_global	psychencode_sqtl	6:30229256:30229364:clu_83485_NA	6	HLA-A	rs2975044	A	G	-0.064311	0.0162903	7.88668e-05	0.00336215	20	0.256822
small_worldness_l	psychencode_isoqtl	ENST00000376809.10_4	6	HLA-A	rs200676212	GT	G	0.0364671	0.00956123	0.000136701	0.00169126	20	0.263701
small_worldness_l	psychencode_isoqtl	ENST00000397375.6_2	16	MRPS34	rs2575329	A	G	-0.120784	0.0318304	0.000147885	0.144469	20	0.263701
contralateral_degree_global	psychencode_isoqtl	ENST00000647952.1_2	6	AL645929.3	rs2975044	A	G	-0.0827473	0.0206888	6.34444e-05	0.00487489	20	0.263971
contralateral_degree_global	psychencode_isoqtl	ENST00000496081.5_1	6	HLA-A	rs9260028	A	G	0.0424042	0.0101749	3.07927e-05	0.0264302	20	0.263971
contralateral_degree_global	psychencode_isoqtl	ENST00000479320.5_1	6	HLA-A	rs2735093	A	C	0.0691924	0.0171302	5.36303e-05	0.0608062	20	0.263971
efficiency_l	psychencode_isoqtl	ENST00000350997.12_3	11	FADS1	rs174564	G	A	-0.0898171	0.0231688	0.000105906	0.729869	20	0.264383
path_length_l	psychencode_sqtl	7:1167022:1168753:clu_100267_NA	7	ZFAND2A	rs12538544	C	A	0.0559004	0.0143463	9.7595e-05	0.709251	20	0.26484
efficiency_l	psychencode_sqtl	7:1167022:1168753:clu_100267_NA	7	ZFAND2A	rs12538544	C	A	-0.0531834	0.0142111	0.000182289	0.835087	20	0.269821
contralateral_degree_global	psychencode_sqtl	6:30229256:30229364:clu_83485_NA	6	HLA-A	rs2975044	A	G	-0.0640607	0.0162791	8.31456e-05	0.00328156	20	0.270755
ipsilateral_degree_global	psychencode_sqtl	6:29858073:29913011:clu_83486_NA	6	HLA-A	rs9260028	A	G	-0.0392437	0.00983945	6.65206e-05	0.0104653	20	0.270772
ipsilateral_degree_global	psychencode_sqtl	6:29856519:29911899:clu_83484_NA	6	HLA-A	rs2975044	A	G	-0.0484546	0.0121249	6.4342e-05	0.0342052	20	0.270772
ipsilateral_degree_global	psychencode_sqtl	6:29912393:29976922:clu_83485_NA	6	HLA-A	rs2975044	A	G	-0.0422919	0.0104776	5.42763e-05	0.0420264	20	0.270772
small_worldness_l	psychencode_sqtl	16:1879526:1889263:clu_55911_NA	16	FAHD1	rs12325217	T	A	-0.0724613	0.0190007	0.000136955	0.133867	20	0.270949
small_worldness_l	psychencode_sqtl	16:1815179:1815961:clu_55876_NA	16	MAPK8IP3	rs2437732	T	G	-0.0702924	0.0185397	0.000149769	0.214472	20	0.270949
path_length_global	psychencode_sqtl	6:29858073:29913011:clu_83486_NA	6	HLA-A	rs9260028	A	G	0.0393314	0.00986324	6.67243e-05	0.0110103	20	0.271601
small_worldness_global	psychencode_sqtl	16:1822647:1822800:clu_55890_NA	16	MRPS34	rs2575329	A	G	0.0288054	0.00740885	0.000101084	0.0118962	20	0.274308
efficiency_r	psychencode_sqtl	14:58755531:58758353:clu_23422_NA	14	PSMA3-AS1	rs61450169	A	T	-0.0356647	0.00918509	0.000103221	0.832456	20	0.280107
efficiency_global	psychencode_sqtl	16:1879526:1889263:clu_55911_NA	16	FAHD1	rs12325217	T	A	-0.0683991	0.0186743	0.000249533	0.229145	20	0.290206
path_length_l	psychencode_sqtl	6:30229256:30229364:clu_83485_NA	6	HLA-A	rs2975044	A	G	0.0619357	0.0161568	0.000126379	0.00543167	20	0.293957
small_worldness_global	psychencode_sqtl	6:29911320:29911899:clu_83484_NA	6	HLA-A	rs2975044	A	G	0.0726125	0.0189599	0.000128249	0.0444105	20	0.298308
small_worldness_global	psychencode_isoqtl	ENST00000647952.1_2	6	AL645929.3	rs2975044	A	G	-0.084053	0.0207827	5.24615e-05	0.00961512	20	0.307584
small_worldness_global	psychencode_isoqtl	ENST00000479320.5_1	6	HLA-A	rs2735093	A	C	0.0674929	0.0170295	7.39266e-05	0.0406811	20	0.307584
degree_global	psychencode_isoqtl	ENST00000647952.1_2	6	AL645929.3	rs2975044	A	G	-0.0815925	0.0206181	7.57938e-05	0.00574645	20	0.315353
degree_global	psychencode_isoqtl	ENST00000496081.5_1	6	HLA-A	rs9260028	A	G	0.0415453	0.0101452	4.22062e-05	0.0273284	20	0.315353
degree_global	psychencode_isoqtl	ENST00000479320.5_1	6	HLA-A	rs2735093	A	C	0.0677567	0.0170156	6.83295e-05	0.0654064	20	0.315353
degree_global	psychencode_sqtl	6:30229256:30229364:clu_83485_NA	6	HLA-A	rs2975044	A	G	-0.0631666	0.016218	9.82615e-05	0.00403146	20	0.319979
efficiency_l	psychencode_isoqtl	ENST00000569585.1_2	16	MRPS34	rs761065	G	C	0.101898	0.0269321	0.000154622	0.564788	20	0.321664
path_length_l	psychencode_isoqtl	ENST00000376809.10_4	6	HLA-A	rs200676212	GT	G	-0.0370841	0.00955881	0.000104642	0.00336698	20	0.326535
path_length_l	psychencode_isoqtl	ENST00000647952.1_2	6	AL645929.3	rs2975044	A	G	0.0800025	0.0205507	9.90387e-05	0.0380411	20	0.326535
path_length_l	psychencode_isoqtl	ENST00000496081.5_1	6	HLA-A	rs9260028	A	G	-0.0415965	0.010151	4.17179e-05	0.0775138	20	0.326535
path_length_l	psychencode_isoqtl	ENST00000350997.12_3	11	FADS1	rs174564	G	A	0.0924789	0.0232737	7.08148e-05	0.550275	20	0.326535
small_worldness_global	psychencode_sqtl	7:1187559:1195089:clu_100267_NA	7	ZFAND2A	rs12538544	C	A	-0.0451527	0.0119649	0.000160797	0.817024	20	0.327263
efficiency_global	psychencode_isoqtl	ENST00000376809.10_4	6	HLA-A	rs200676212	GT	G	0.0374994	0.00956658	8.861e-05	0.0039479	20	0.327548
efficiency_global	psychencode_isoqtl	ENST00000647952.1_2	6	AL645929.3	rs2975044	A	G	-0.0821731	0.0206559	6.94396e-05	0.015053	20	0.327548
efficiency_global	psychencode_isoqtl	ENST00000479320.5_1	6	HLA-A	rs2735093	A	C	0.0653746	0.0168543	0.000104967	0.0476571	20	0.327548
efficiency_global	psychencode_isoqtl	ENST00000496081.5_1	6	HLA-A	rs9260028	A	G	0.042559	0.010176	2.88612e-05	0.0560942	20	0.327548
small_worldness_global	psychencode_isoqtl	ENST00000350997.12_3	11	FADS1	rs174564	G	A	-0.0901165	0.0232504	0.000106227	0.713633	20	0.331482
path_length_r	psychencode_sqtl	16:1822647:1822796:clu_55890_NA	16	MRPS34	rs761065	G	C	0.0299397	0.00748801	6.37847e-05	0.0571043	20	0.346181
ipsilateral_degree_l	psychencode_isoqtl	ENST00000350997.12_3	11	FADS1	rs174564	G	A	-0.0894014	0.0231334	0.000111271	0.823317	20	0.347221
path_length_l	psychencode_sqtl	6:29910403:29910646:clu_83482_NA	6	HLA-A	rs200676212	GT	G	0.0490756	0.0132032	0.000201638	0.0041199	20	0.350405
path_length_l	psychencode_sqtl	16:1822647:1822800:clu_55890_NA	16	MRPS34	rs2575329	A	G	-0.0274359	0.00737333	0.000198464	0.0073338	20	0.350405
path_length_l	psychencode_sqtl	6:29911320:29911899:clu_83484_NA	6	HLA-A	rs2975044	A	G	-0.0691133	0.018677	0.00021521	0.0344911	20	0.350405
path_length_l	psychencode_sqtl	16:1879526:1889263:clu_55911_NA	16	FAHD1	rs12325217	T	A	0.0677123	0.018622	0.000276752	0.184852	20	0.357728
path_length_l	psychencode_sqtl	16:1815179:1815961:clu_55876_NA	16	MAPK8IP3	rs2437732	T	G	0.064922	0.0180797	0.000329561	0.28036	20	0.357728
path_length_l	psychencode_sqtl	15:101110865:101112099:clu_63693_NA	15	LINS1	rs71405386	C	G	0.0458653	0.0126724	0.000295383	0.50782	19	0.357728
path_length_l	psychencode_sqtl	15:101110322:101112099:clu_63693_NA	15	LINS1	rs35162203	A	G	-0.0342544	0.00951742	0.000319282	0.597366	20	0.357728
path_length_l	psychencode_sqtl	15:101110322:101110566:clu_63693_NA	15	LINS1	rs12900918	T	G	0.0346212	0.00953258	0.000281366	0.62053	19	0.357728
efficiency_l	psychencode_sqtl	16:1815179:1815961:clu_55876_NA	16	MAPK8IP3	rs2437732	T	G	-0.0662805	0.0181727	0.00026506	0.210313	20	0.359643
ipsilateral_degree_global	psychencode_sqtl	6:30229256:30229364:clu_83485_NA	6	HLA-A	rs2975044	A	G	-0.062039	0.0161454	0.000121774	0.00510033	20	0.366528
ipsilateral_degree_global	psychencode_sqtl	7:1187559:1195089:clu_100267_NA	7	ZFAND2A	rs12538544	C	A	-0.0455877	0.0119432	0.000135068	0.821632	20	0.366528
small_worldness_global	psychencode_sqtl	7:1167022:1168753:clu_100267_NA	7	ZFAND2A	rs12538544	C	A	-0.0529186	0.0142421	0.000202689	0.671653	20	0.366686
path_length_l	psychencode_eqtl	ENSG00000206503	6	HLA-A	rs200676212	GT	G	-0.0352978	0.00906698	9.90124e-05	0.00964361	20	0.372621
path_length_l	psychencode_eqtl	ENSG00000134825	11	TMEM258	rs174554	G	A	-0.154277	0.0416232	0.000210125	0.2768	20	0.372621
path_length_l	psychencode_eqtl	ENSG00000149485	11	FADS1	rs1535	G	A	0.0940313	0.0249762	0.00016666	0.474508	20	0.372621
small_worldness_global	psychencode_isoqtl	ENST00000569585.1_2	16	MRPS34	rs761065	G	C	0.102608	0.0270607	0.000149578	0.711811	20	0.373405
efficiency_l	psychencode_sqtl	14:58762531:58764673:clu_23423_NA	14	PSMA3-AS1	rs61450169	A	T	-0.0211074	0.0058362	0.000298468	0.949384	20	0.37382
path_length_global	psychencode_sqtl	6:29910403:29910646:clu_83482_NA	6	HLA-A	rs200676212	GT	G	0.0488406	0.0132067	0.000217168	0.00318908	20	0.373972
path_length_global	psychencode_sqtl	6:30229256:30229364:clu_83485_NA	6	HLA-A	rs2975044	A	G	0.0588225	0.016005	0.000237601	0.00512578	20	0.373972
path_length_global	psychencode_sqtl	16:1822647:1822800:clu_55890_NA	16	MRPS34	rs2575329	A	G	-0.0266567	0.00737015	0.000298207	0.0127507	20	0.373972
path_length_global	psychencode_sqtl	7:1167022:1195089:clu_100267_NA	7	ZFAND2A	rs12538544	C	A	-0.0865779	0.0237718	0.000270482	0.0352595	20	0.373972
path_length_global	psychencode_sqtl	6:29856519:29911899:clu_83484_NA	6	HLA-A	rs2975044	A	G	0.0459424	0.0120611	0.000139461	0.0358524	20	0.373972
path_length_global	psychencode_sqtl	6:29912393:29976922:clu_83485_NA	6	HLA-A	rs2975044	A	G	0.0400992	0.0104322	0.000121138	0.0720506	20	0.373972
path_length_global	psychencode_sqtl	15:101110865:101112099:clu_63693_NA	15	LINS1	rs71405386	C	G	0.0458764	0.0126852	0.00029859	0.456394	19	0.373972
path_length_global	psychencode_sqtl	15:101110322:101110566:clu_63693_NA	15	LINS1	rs12900918	T	G	0.0349728	0.00954749	0.000249243	0.516558	19	0.373972
path_length_global	psychencode_sqtl	15:101110322:101112099:clu_63693_NA	15	LINS1	rs35162203	A	G	-0.0345587	0.00953179	0.000288265	0.535581	20	0.373972
clustering_l	psychencode_sqtl	16:1822647:1822800:clu_55890_NA	16	MRPS34	rs2575329	A	G	0.0277938	0.00737183	0.000163066	0.0057292	20	0.379293
efficiency_global	psychencode_sqtl	16:1815179:1815961:clu_55876_NA	16	MAPK8IP3	rs2437732	T	G	-0.0645289	0.0180494	0.000350065	0.277365	20	0.379984
clustering_global	psychencode_sqtl	6:29911320:29911899:clu_83484_NA	6	HLA-A	rs2975044	A	G	0.0717639	0.0188701	0.000142923	0.0252717	20	0.387845
small_worldness_global	psychencode_sqtl	16:1815179:1815961:clu_55876_NA	16	MAPK8IP3	rs2437732	T	G	-0.0672247	0.0182949	0.000238307	0.307195	20	0.388011
small_worldness_r	psychencode_sqtl	16:1822647:1822796:clu_55890_NA	16	MRPS34	rs761065	G	C	-0.0318073	0.00753007	2.39967e-05	0.0402784	20	0.390714
path_length_r	psychencode_sqtl	6:29910403:29910646:clu_83482_NA	6	HLA-A	rs200676212	GT	G	0.0459041	0.0131098	0.000462619	0.00425108	20	0.391327
path_length_r	psychencode_sqtl	6:29858073:29913011:clu_83486_NA	6	HLA-A	rs9260028	A	G	0.0360986	0.00978931	0.00022642	0.0188709	20	0.391327
path_length_r	psychencode_sqtl	16:1822647:1822800:clu_55890_NA	16	MRPS34	rs2575329	A	G	-0.0252022	0.00735763	0.000614097	0.0275932	20	0.391327
path_length_r	psychencode_sqtl	7:1167022:1195089:clu_100267_NA	7	ZFAND2A	rs12538544	C	A	-0.0901454	0.0241571	0.000190242	0.0289311	20	0.391327
path_length_r	psychencode_sqtl	6:29856519:29911899:clu_83484_NA	6	HLA-A	rs2975044	A	G	0.040914	0.011906	0.000589454	0.046843	20	0.391327
path_length_r	psychencode_sqtl	6:29912393:29976922:clu_83485_NA	6	HLA-A	rs2975044	A	G	0.0357104	0.0103155	0.000536523	0.0808502	20	0.391327
path_length_r	psychencode_sqtl	6:96817356:96839912:clu_85917_NA	6	UFL1-AS1	rs13201795	A	G	-0.0754593	0.0214558	0.000436524	0.120035	15	0.391327
path_length_r	psychencode_sqtl	2:203692978:203693571:clu_6074_NA	2	ICA1L	rs80087860	C	A	-0.0331264	0.0095871	0.000549661	0.128287	20	0.391327
path_length_r	psychencode_sqtl	12:56113007:56115473:clu_68138_NA	12	AC009779.4	rs3138142	T	C	-0.0289775	0.00849132	0.000643463	0.208524	16	0.391327
path_length_r	psychencode_sqtl	6:45179586:45332938:clu_84862_NA	6	SUPT3H	rs748617764	T	TTAA	0.0445567	0.0124108	0.000330496	0.237404	20	0.391327
path_length_r	psychencode_sqtl	12:56113007:56113283:clu_68138_NA	12	AC009779.4	rs3138142	T	C	0.0309497	0.00912156	0.000691238	0.282619	17	0.391327
path_length_r	psychencode_sqtl	16:1815179:1815961:clu_55876_NA	16	MAPK8IP3	rs2437732	T	G	0.0609625	0.0177968	0.00061371	0.315257	20	0.391327
path_length_r	psychencode_sqtl	7:1202853:1203088:clu_100269_NA	7	AC091729.3	rs748928452	ACAG	A	-0.0390632	0.0110187	0.000392342	0.368289	20	0.391327
path_length_r	psychencode_sqtl	7:1200259:1203088:clu_100269_NA	7	AC091729.3	rs748928452	ACAG	A	-0.0460282	0.0132644	0.000520379	0.410139	20	0.391327
path_length_r	psychencode_sqtl	15:101110865:101112099:clu_63693_NA	15	LINS1	rs71405386	C	G	0.0444964	0.012661	0.000440668	0.449439	19	0.391327
path_length_r	psychencode_sqtl	15:101110322:101110566:clu_63693_NA	15	LINS1	rs12900918	T	G	0.0342822	0.00954691	0.000329511	0.497401	19	0.391327
path_length_r	psychencode_sqtl	7:1200259:1203797:clu_100269_NA	7	AC091729.3	rs748928452	ACAG	A	-0.0534614	0.0157838	0.000706316	0.503228	20	0.391327
path_length_r	psychencode_sqtl	15:101110322:101112099:clu_63693_NA	15	LINS1	rs35162203	A	G	-0.0338055	0.00952973	0.000389098	0.508553	20	0.391327
path_length_r	psychencode_sqtl	7:1200259:1202598:clu_100269_NA	7	AC091729.3	rs748928452	ACAG	A	-0.0437767	0.0125301	0.000476326	0.529129	20	0.391327
path_length_r	psychencode_sqtl	7:1200259:1202405:clu_100269_NA	7	AC091729.3	rs748928452	ACAG	A	-0.0452112	0.0129783	0.000494719	0.63352	20	0.391327
path_length_r	psychencode_sqtl	7:1200259:1201000:clu_100269_NA	7	AC091729.3	rs748928452	ACAG	A	-0.0519109	0.01527	0.000675037	0.642607	20	0.391327
path_length_r	psychencode_sqtl	7:1202853:1203797:clu_100269_NA	7	AC091729.3	rs748928452	ACAG	A	-0.0481775	0.0139629	0.000559786	0.679928	20	0.391327
path_length_r	psychencode_sqtl	7:1201317:1201988:clu_100269_NA	7	AC091729.3	rs748928452	ACAG	A	-0.0542773	0.0160515	0.000721029	0.728943	20	0.391327
path_length_r	psychencode_sqtl	7:1203131:1204088:clu_100269_NA	7	AC091729.3	rs748928452	ACAG	A	-0.0457433	0.0131475	0.000502819	0.729388	20	0.391327
path_length_r	psychencode_sqtl	7:1201317:1203797:clu_100269_NA	7	AC091729.3	rs748928452	ACAG	A	-0.0488264	0.0141792	0.000574185	0.772671	20	0.391327
path_length_r	psychencode_sqtl	7:1202364:1203088:clu_100269_NA	7	AC091729.3	rs748928452	ACAG	A	-0.0490919	0.0142577	0.000574934	0.782592	20	0.391327
path_length_r	psychencode_sqtl	7:1202853:1202979:clu_100269_NA	7	AC091729.3	rs748928452	ACAG	A	-0.0514765	0.0150792	0.000640768	0.815637	20	0.391327
ipsilateral_degree_global	psychencode_isoqtl	ENST00000647952.1_2	6	AL645929.3	rs2975044	A	G	-0.0801359	0.0205346	9.52109e-05	0.00701056	20	0.396141
ipsilateral_degree_global	psychencode_isoqtl	ENST00000496081.5_1	6	HLA-A	rs9260028	A	G	0.0405272	0.0101126	6.13369e-05	0.0287936	20	0.396141
ipsilateral_degree_global	psychencode_isoqtl	ENST00000479320.5_1	6	HLA-A	rs2735093	A	C	0.0660608	0.0168849	9.13744e-05	0.0713414	20	0.396141
ipsilateral_degree_global	psychencode_sqtl	7:1167022:1168753:clu_100267_NA	7	ZFAND2A	rs12538544	C	A	-0.0534283	0.0142214	0.000172025	0.745753	20	0.400129
efficiency_l	psychencode_sqtl	14:58762529:58764673:clu_23423_NA	14	PSMA3-AS1	rs61450169	A	T	0.0279695	0.00781606	0.000345613	0.859627	20	0.401948
small_worldness_r	psychencode_sqtl	6:29858073:29913011:clu_83486_NA	6	HLA-A	rs9260028	A	G	-0.0383026	0.00985501	0.000101652	0.0133584	20	0.403772
small_worldness_r	psychencode_sqtl	6:29912393:29976922:clu_83485_NA	6	HLA-A	rs2975044	A	G	-0.0393654	0.0104299	0.000160469	0.0478655	20	0.403772
small_worldness_r	psychencode_sqtl	6:29856519:29911899:clu_83484_NA	6	HLA-A	rs2975044	A	G	-0.0451017	0.0120547	0.000182979	0.0558563	20	0.403772
small_worldness_r	psychencode_sqtl	7:1167022:1168753:clu_100267_NA	7	ZFAND2A	rs12538544	C	A	-0.0558398	0.0143817	0.000103304	0.553339	20	0.403772
small_worldness_r	psychencode_sqtl	14:58762529:58764673:clu_23423_NA	14	PSMA3-AS1	rs61450169	A	T	0.0292715	0.00786646	0.00019839	0.643606	20	0.403772
small_worldness_r	psychencode_sqtl	14:58762531:58764673:clu_23423_NA	14	PSMA3-AS1	rs61450169	A	T	-0.0220899	0.00586871	0.000167205	0.657825	20	0.403772
small_worldness_r	psychencode_sqtl	7:1187559:1195089:clu_100267_NA	7	ZFAND2A	rs12538544	C	A	-0.0476453	0.0120646	7.8422e-05	0.78555	20	0.403772
contralateral_degree_global	psychencode_sqtl	6:29911320:29911899:clu_83484_NA	6	HLA-A	rs2975044	A	G	0.0714846	0.0188528	0.000149606	0.0222613	20	0.405979
degree_global	psychencode_sqtl	6:29911320:29911899:clu_83484_NA	6	HLA-A	rs2975044	A	G	0.0704869	0.0187683	0.000172906	0.0242517	20	0.407288
degree_global	psychencode_sqtl	7:1187559:1195089:clu_100267_NA	7	ZFAND2A	rs12538544	C	A	-0.0447364	0.0119219	0.000175102	0.814639	20	0.407288
path_length_l	psychencode_isoqtl	ENST00000479320.5_1	6	HLA-A	rs2735093	A	C	-0.0626438	0.0166654	0.000170646	0.0811574	20	0.409876
path_length_l	psychencode_isoqtl	ENST00000561233.1_2	15	LINS1	rs71405386	C	G	0.0364209	0.0097832	0.000197024	0.667367	20	0.409876
small_worldness_l	psychencode_sqtl	6:29910403:29910646:clu_83482_NA	6	HLA-A	rs200676212	GT	G	-0.0482592	0.0131884	0.000252979	0.00435292	20	0.4119
ipsilateral_degree_l	psychencode_sqtl	16:1822647:1822800:clu_55890_NA	16	MRPS34	rs2575329	A	G	0.0275862	0.0073586	0.000177656	0.00559152	20	0.413228
clustering_l	psychencode_isoqtl	ENST00000350997.12_3	11	FADS1	rs174564	G	A	-0.088416	0.0231357	0.000132579	0.818815	20	0.413711
small_worldness_global	psychencode_sqtl	16:1879526:1889263:clu_55911_NA	16	FAHD1	rs12325217	T	A	-0.067755	0.0186555	0.000281345	0.211859	20	0.416442
path_length_global	psychencode_sqtl	6:29911320:29911899:clu_83484_NA	6	HLA-A	rs2975044	A	G	-0.0656393	0.0184504	0.000374243	0.034341	20	0.423602
path_length_global	psychencode_sqtl	2:203692978:203693571:clu_6074_NA	2	ICA1L	rs80087860	C	A	-0.0337172	0.00959654	0.000442282	0.199217	20	0.423602
path_length_global	psychencode_sqtl	16:1879526:1889263:clu_55911_NA	16	FAHD1	rs12325217	T	A	0.0649464	0.0184354	0.000426837	0.220211	20	0.423602
path_length_global	psychencode_sqtl	16:1815179:1815961:clu_55876_NA	16	MAPK8IP3	rs2437732	T	G	0.0638212	0.0180062	0.000393514	0.301603	20	0.423602
ipsilateral_degree_global	psychencode_sqtl	6:29911320:29911899:clu_83484_NA	6	HLA-A	rs2975044	A	G	0.0692286	0.0186668	0.000208362	0.0270209	20	0.424069
small_worldness_l	psychencode_eqtl	ENSG00000206503	6	HLA-A	rs200676212	GT	G	0.0347105	0.00907033	0.000129809	0.00143808	20	0.424971
small_worldness_l	psychencode_eqtl	ENSG00000134825	11	TMEM258	rs174554	G	A	0.153516	0.0416301	0.000226367	0.411643	20	0.424971
small_worldness_l	psychencode_eqtl	ENSG00000149485	11	FADS1	rs1535	G	A	-0.091519	0.0249162	0.000239645	0.597938	20	0.424971
efficiency_l	psychencode_sqtl	16:1815179:1815936:clu_55876_NA	16	MAPK8IP3	rs1742396	C	T	0.0854334	0.0241258	0.000398374	0.0973661	20	0.427986
efficiency_l	psychencode_sqtl	14:58755531:58758353:clu_23422_NA	14	PSMA3-AS1	rs61450169	A	T	-0.0320458	0.00908629	0.000420573	0.931324	20	0.427986
path_length_r	psychencode_sqtl	6:30229256:30229364:clu_83485_NA	6	HLA-A	rs2975044	A	G	0.0523843	0.0156972	0.000846349	0.00803666	20	0.431671
path_length_r	psychencode_sqtl	16:1879526:1889263:clu_55911_NA	16	FAHD1	rs12325217	T	A	0.0605256	0.0181404	0.000848389	0.27095	20	0.431671
ipsilateral_degree_l	psychencode_isoqtl	ENST00000569585.1_2	16	MRPS34	rs761065	G	C	0.100575	0.0267835	0.000173264	0.605282	20	0.432536
path_length_global	psychencode_isoqtl	ENST00000376809.10_4	6	HLA-A	rs200676212	GT	G	-0.0369065	0.0095657	0.00011422	0.00348305	20	0.437122
path_length_global	psychencode_isoqtl	ENST00000647952.1_2	6	AL645929.3	rs2975044	A	G	0.0759811	0.0203833	0.000193292	0.0441427	20	0.437122
path_length_global	psychencode_isoqtl	ENST00000479320.5_1	6	HLA-A	rs2735093	A	C	-0.0606872	0.0165483	0.000245141	0.0761647	20	0.437122
path_length_global	psychencode_isoqtl	ENST00000496081.5_1	6	HLA-A	rs9260028	A	G	-0.0406178	0.010137	6.15283e-05	0.105021	20	0.437122
path_length_global	psychencode_isoqtl	ENST00000350997.12_3	11	FADS1	rs174564	G	A	0.0873974	0.0231491	0.000159738	0.433166	20	0.437122
path_length_global	psychencode_isoqtl	ENST00000508179.1_1	5	SNHG18	rs1614229	T	A	-0.0650085	0.017699	0.000239722	0.572173	20	0.437122
path_length_global	psychencode_isoqtl	ENST00000561233.1_2	15	LINS1	rs71405386	C	G	0.0364297	0.00979357	0.000199412	0.598388	20	0.437122
small_worldness_global	psychencode_sqtl	14:58762531:58764673:clu_23423_NA	14	PSMA3-AS1	rs61450169	A	T	-0.0210477	0.00585624	0.000325561	0.741533	20	0.441732
efficiency_global	psychencode_eqtl	ENSG00000206503	6	HLA-A	rs200676212	GT	G	0.0356931	0.0090737	8.36521e-05	0.00628109	20	0.445029
small_worldness_r	psychencode_sqtl	6:30229256:30229364:clu_83485_NA	6	HLA-A	rs2975044	A	G	-0.057746	0.0159769	0.000301105	0.00773383	20	0.44569
small_worldness_r	psychencode_sqtl	16:1822647:1822800:clu_55890_NA	16	MRPS34	rs2575329	A	G	0.0267334	0.0073863	0.000295368	0.0178147	20	0.44569
small_worldness_r	psychencode_sqtl	14:58755531:58758353:clu_23422_NA	14	PSMA3-AS1	rs61450169	A	T	-0.0335375	0.00915552	0.000249187	0.788242	20	0.44569
degree_global	psychencode_sqtl	7:1167022:1168753:clu_100267_NA	7	ZFAND2A	rs12538544	C	A	-0.0524307	0.0141885	0.000219626	0.734694	20	0.446994
small_worldness_global	psychencode_sqtl	6:29910403:29910646:clu_83482_NA	6	HLA-A	rs200676212	GT	G	-0.0466371	0.0131382	0.000385608	0.00400082	20	0.448462
small_worldness_global	psychencode_sqtl	14:58762529:58764673:clu_23423_NA	14	PSMA3-AS1	rs61450169	A	T	0.0278904	0.00784187	0.000375674	0.682115	20	0.448462
efficiency_l	psychencode_sqtl	16:1877708:1889263:clu_55911_NA	16	FAHD1	rs12325217	T	A	-0.0924723	0.026436	0.00046882	0.315862	10	0.449019
clustering_l	psychencode_sqtl	16:1879526:1889263:clu_55911_NA	16	FAHD1	rs12325217	T	A	-0.0689336	0.0187002	0.000227588	0.259899	20	0.463198
clustering_l	psychencode_isoqtl	ENST00000569585.1_2	16	MRPS34	rs761065	G	C	0.0999833	0.0267527	0.000185995	0.5925	20	0.464317
small_worldness_global	psychencode_isoqtl	ENST00000376809.10_4	6	HLA-A	rs200676212	GT	G	0.0352414	0.00954906	0.000223762	0.00200838	20	0.4655
path_length_l	psychencode_isoqtl	ENST00000569585.1_2	16	MRPS34	rs761065	G	C	-0.0965231	0.0264397	0.000261545	0.580476	20	0.466371
path_length_l	psychencode_sqtl	16:1815179:1815936:clu_55876_NA	16	MAPK8IP3	rs1742396	C	T	-0.0841144	0.0240156	0.000460929	0.101565	20	0.469053
path_length_r	psychencode_sqtl	14:58762531:58764673:clu_23423_NA	14	PSMA3-AS1	rs61450169	A	T	0.0193089	0.00584441	0.000953747	0.974583	20	0.470573
path_length_l	psychencode_sqtl	7:1167022:1195089:clu_100267_NA	7	ZFAND2A	rs12538544	C	A	-0.0806207	0.0231572	0.000498704	0.04733	20	0.477641
efficiency_r	psychencode_sqtl	6:30229256:30229364:clu_83485_NA	6	HLA-A	rs2975044	A	G	-0.0548419	0.0158053	0.000520782	0.015371	20	0.482416
efficiency_r	psychencode_sqtl	16:1822647:1822800:clu_55890_NA	16	MRPS34	rs2575329	A	G	0.0259438	0.00736173	0.000424855	0.0167518	20	0.482416
efficiency_r	psychencode_sqtl	6:29858073:29913011:clu_83486_NA	6	HLA-A	rs9260028	A	G	-0.0359006	0.00977723	0.000240789	0.0204858	20	0.482416
efficiency_r	psychencode_sqtl	7:1167022:1195089:clu_100267_NA	7	ZFAND2A	rs12538544	C	A	0.0849076	0.0236041	0.000321727	0.0332035	20	0.482416
efficiency_r	psychencode_sqtl	6:29912393:29976922:clu_83485_NA	6	HLA-A	rs2975044	A	G	-0.0373857	0.0103544	0.000305493	0.0706719	20	0.482416
efficiency_r	psychencode_sqtl	6:29856519:29911899:clu_83484_NA	6	HLA-A	rs2975044	A	G	-0.0428334	0.0119586	0.000341233	0.0738761	20	0.482416
efficiency_r	psychencode_sqtl	12:56113007:56115473:clu_68138_NA	12	AC009779.4	rs3138142	T	C	0.0303669	0.0085153	0.000362256	0.127511	16	0.482416
efficiency_r	psychencode_sqtl	12:56113007:56113283:clu_68138_NA	12	AC009779.4	rs3138142	T	C	-0.0324337	0.00915213	0.000394341	0.158433	17	0.482416
efficiency_r	psychencode_sqtl	16:1879526:1889263:clu_55911_NA	16	FAHD1	rs12325217	T	A	-0.0643354	0.0183943	0.000469506	0.268904	20	0.482416
efficiency_r	psychencode_sqtl	16:1815179:1815961:clu_55876_NA	16	MAPK8IP3	rs2437732	T	G	-0.061833	0.0178531	0.000533318	0.344376	20	0.482416
efficiency_r	psychencode_sqtl	14:58757579:58758353:clu_23422_NA	14	PSMA3-AS1	rs200174329	CTG	C	-0.0695137	0.0199817	0.000503517	0.438763	10	0.482416
efficiency_r	psychencode_sqtl	14:58752474:58755436:clu_23422_NA	14	PSMA3-AS1	rs200174329	CTG	C	-0.0677609	0.0193201	0.000452704	0.745103	18	0.482416
ipsilateral_degree_l	psychencode_sqtl	16:1879526:1889263:clu_55911_NA	16	FAHD1	rs12325217	T	A	-0.0677455	0.0185912	0.000268478	0.238379	20	0.485707
ipsilateral_degree_l	psychencode_sqtl	16:1815179:1815961:clu_55876_NA	16	MAPK8IP3	rs2437732	T	G	-0.0661269	0.0181455	0.000268166	0.307513	20	0.485707
efficiency_global	psychencode_sqtl	7:1167022:1195089:clu_100267_NA	7	ZFAND2A	rs12538544	C	A	0.080943	0.0231903	0.000482319	0.0412777	20	0.49082
small_worldness_global	psychencode_sqtl	14:58755531:58758353:clu_23422_NA	14	PSMA3-AS1	rs61450169	A	T	-0.0319552	0.0091147	0.000455079	0.852486	20	0.493973
clustering_l	psychencode_isoqtl	ENST00000376809.10_4	6	HLA-A	rs200676212	GT	G	0.0349753	0.00951606	0.000237478	0.000877328	20	0.494034
efficiency_r	psychencode_sqtl	6:29910403:29910646:clu_83482_NA	6	HLA-A	rs200676212	GT	G	-0.0447667	0.0130601	0.000608609	0.0110827	20	0.495468
efficiency_r	psychencode_sqtl	14:58752474:58758353:clu_23422_NA	14	PSMA3-AS1	rs61450169	A	T	0.0731922	0.0212986	0.000589336	0.496328	12	0.495468
path_length_r	psychencode_sqtl	14:58762529:58764673:clu_23423_NA	14	PSMA3-AS1	rs61450169	A	T	-0.0255864	0.00781344	0.00105788	0.958267	20	0.506602
clustering_l	psychencode_sqtl	16:1815179:1815961:clu_55876_NA	16	MAPK8IP3	rs2437732	T	G	-0.0659298	0.0181488	0.000280435	0.290357	20	0.507338
path_length_r	psychencode_eqtl	ENSG00000206503	6	HLA-A	rs200676212	GT	G	-0.0330166	0.00905185	0.0002648	0.0236287	20	0.509267
path_length_r	psychencode_eqtl	ENSG00000266992	17	DHX40P1	rs7212940	C	G	0.0283758	0.0078295	0.000289836	0.0442476	20	0.509267
path_length_r	psychencode_eqtl	ENSG00000258311	12	AC009779.4	rs3138142	T	C	-0.0316961	0.00920478	0.000574362	0.0894582	20	0.509267
path_length_r	psychencode_eqtl	ENSG00000134825	11	TMEM258	rs174554	G	A	-0.142407	0.0410891	0.000528656	0.207763	20	0.509267
path_length_r	psychencode_eqtl	ENSG00000149485	11	FADS1	rs1535	G	A	0.0876044	0.0247942	0.000410476	0.341448	20	0.509267
path_length_r	psychencode_eqtl	ENSG00000229043	7	AC091729.3	rs748928452	ACAG	A	0.0344074	0.00950331	0.000293955	0.520303	20	0.509267
path_length_global	psychencode_isoqtl	ENST00000569585.1_2	16	MRPS34	rs761065	G	C	-0.0943215	0.0262536	0.000327252	0.647273	20	0.510596
ipsilateral_degree_global	psychencode_sqtl	16:1822647:1822800:clu_55890_NA	16	MRPS34	rs2575329	A	G	0.026488	0.00735079	0.000314048	0.00873623	20	0.514179
ipsilateral_degree_global	psychencode_sqtl	16:1815179:1815961:clu_55876_NA	16	MAPK8IP3	rs2437732	T	G	-0.0651174	0.0180782	0.000315796	0.397358	20	0.514179
path_length_l	psychencode_eqtl	ENSG00000266992	17	DHX40P1	rs7212940	C	G	0.0272149	0.00780311	0.000487203	0.0722734	20	0.518384
path_length_l	psychencode_eqtl	ENSG00000198468	1	FLVCR1-DT	rs2279692	T	C	0.0369143	0.0105799	0.000484665	0.574469	20	0.518384
path_length_r	psychencode_sqtl	6:29911320:29911899:clu_83484_NA	6	HLA-A	rs2975044	A	G	-0.0584551	0.0179953	0.00116076	0.0464669	20	0.539985
path_length_global	psychencode_eqtl	ENSG00000206503	6	HLA-A	rs200676212	GT	G	-0.0351287	0.00907386	0.000108203	0.0126766	20	0.542243
path_length_global	psychencode_eqtl	ENSG00000266992	17	DHX40P1	rs7212940	C	G	0.0276268	0.00781513	0.000407702	0.0567334	20	0.542243
path_length_global	psychencode_eqtl	ENSG00000134825	11	TMEM258	rs174554	G	A	-0.14654	0.0412613	0.000383042	0.248441	20	0.542243
path_length_global	psychencode_eqtl	ENSG00000149485	11	FADS1	rs1535	G	A	0.0896892	0.0248448	0.000306226	0.414401	20	0.542243
path_length_r	psychencode_eqtl	ENSG00000135441	12	BLOC1S1	rs3138142	T	C	0.0880053	0.0260046	0.000713789	0.292561	16	0.542479
contralateral_degree_global	psychencode_sqtl	7:1187559:1195089:clu_100267_NA	7	ZFAND2A	rs12538544	C	A	-0.0437498	0.011897	0.00023564	0.80604	20	0.548099
efficiency_r	psychencode_eqtl	ENSG00000206503	6	HLA-A	rs200676212	GT	G	0.0321986	0.00903352	0.00036477	0.0216611	20	0.548283
efficiency_r	psychencode_eqtl	ENSG00000258311	12	AC009779.4	rs3138142	T	C	0.0332159	0.00922306	0.000316515	0.0454361	20	0.548283
efficiency_r	psychencode_eqtl	ENSG00000266992	17	DHX40P1	rs7212940	C	G	-0.0276082	0.00781633	0.000412243	0.0828593	20	0.548283
efficiency_r	psychencode_eqtl	ENSG00000135441	12	BLOC1S1	rs3138142	T	C	-0.092225	0.0260979	0.000409607	0.128427	16	0.548283
path_length_r	psychencode_sqtl	14:58755531:58758353:clu_23422_NA	14	PSMA3-AS1	rs61450169	A	T	0.0293153	0.00906206	0.00121665	0.883353	20	0.550262
clustering_global	psychencode_sqtl	7:1187559:1195089:clu_100267_NA	7	ZFAND2A	rs12538544	C	A	-0.0436954	0.0118928	0.000238688	0.819113	20	0.555189
small_worldness_r	psychencode_sqtl	16:1815179:1815961:clu_55876_NA	16	MAPK8IP3	rs2437732	T	G	-0.0636824	0.0180228	0.00041018	0.424184	20	0.556546
path_length_l	psychencode_sqtl	6:96817356:96839912:clu_85917_NA	6	UFL1-AS1	rs13201795	A	G	-0.0717635	0.0210455	0.000649809	0.146393	15	0.556852
path_length_l	psychencode_sqtl	14:58762531:58764673:clu_23423_NA	14	PSMA3-AS1	rs61450169	A	T	0.019908	0.00583605	0.000646759	0.936187	20	0.556852
small_worldness_l	psychencode_sqtl	16:1815179:1815936:clu_55876_NA	16	MAPK8IP3	rs1742396	C	T	0.0838079	0.0240072	0.000481318	0.0610122	20	0.559773
small_worldness_l	psychencode_sqtl	16:1877708:1889263:clu_55911_NA	16	FAHD1	rs12325217	T	A	-0.0926928	0.0265035	0.000469866	0.252438	10	0.559773
small_worldness_l	psychencode_sqtl	7:1167022:1168753:clu_100267_NA	7	ZFAND2A	rs12538544	C	A	-0.0493737	0.0140846	0.000455729	0.796748	20	0.559773
small_worldness_l	psychencode_sqtl	7:1187559:1195089:clu_100267_NA	7	ZFAND2A	rs12538544	C	A	-0.0421281	0.011853	0.000379128	0.855641	20	0.559773
path_length_global	psychencode_isoqtl	ENST00000588725.1_2	17	DHX40P1	rs7212940	C	G	0.0269542	0.00761972	0.000404038	0.0431038	20	0.560355
path_length_global	psychencode_sqtl	6:96817356:96839912:clu_85917_NA	6	UFL1-AS1	rs13201795	A	G	-0.0717779	0.0210621	0.000654604	0.142393	15	0.560961
path_length_global	psychencode_sqtl	14:58762531:58764673:clu_23423_NA	14	PSMA3-AS1	rs61450169	A	T	0.0199225	0.00584244	0.000649701	0.959329	20	0.560961
efficiency_l	psychencode_isoqtl	ENST00000397375.6_2	16	MRPS34	rs2575329	A	G	-0.112703	0.0313091	0.000318623	0.150216	20	0.568151
path_length_l	psychencode_isoqtl	ENST00000508179.1_1	5	SNHG18	rs1614229	T	A	-0.062762	0.0176149	0.000366628	0.656404	20	0.572031
ipsilateral_degree_global	psychencode_isoqtl	ENST00000350997.12_3	11	FADS1	rs174564	G	A	-0.086275	0.0230671	0.000183896	0.752866	20	0.573847
ipsilateral_degree_l	psychencode_sqtl	7:1187559:1195089:clu_100267_NA	7	ZFAND2A	rs12538544	C	A	-0.0422054	0.0118155	0.000354234	0.852641	20	0.576764
small_worldness_r	psychencode_sqtl	6:29911320:29911899:clu_83484_NA	6	HLA-A	rs2975044	A	G	0.0644382	0.018399	0.000461311	0.0628121	20	0.577774
ipsilateral_degree_r	psychencode_sqtl	16:1822647:1822796:clu_55890_NA	16	MRPS34	rs761065	G	C	-0.0301657	0.00747769	5.48119e-05	0.0556076	20	0.58103
ipsilateral_degree_r	psychencode_sqtl	7:1167022:1168753:clu_100267_NA	7	ZFAND2A	rs12538544	C	A	-0.0555114	0.0143292	0.000107056	0.62299	20	0.58103
ipsilateral_degree_r	psychencode_sqtl	7:1187559:1195089:clu_100267_NA	7	ZFAND2A	rs12538544	C	A	-0.047365	0.0120215	8.1469e-05	0.778649	20	0.58103
efficiency_r	psychencode_sqtl	6:29911320:29911899:clu_83484_NA	6	HLA-A	rs2975044	A	G	0.0611974	0.0181578	0.000750836	0.0720859	20	0.582148
efficiency_global	psychencode_isoqtl	ENST00000569585.1_2	16	MRPS34	rs761065	G	C	0.0977049	0.0265529	0.00023357	0.646034	20	0.583083
small_worldness_global	psychencode_isoqtl	ENST00000397375.6_2	16	MRPS34	rs2575329	A	G	-0.112769	0.0314022	0.000329277	0.156167	20	0.587148
efficiency_global	psychencode_sqtl	16:1815179:1815936:clu_55876_NA	16	MAPK8IP3	rs1742396	C	T	0.0782866	0.0234562	0.000845164	0.100364	20	0.589388
efficiency_global	psychencode_sqtl	12:56113007:56115473:clu_68138_NA	12	AC009779.4	rs3138142	T	C	0.0283339	0.00846194	0.000812821	0.154195	16	0.589388
efficiency_global	psychencode_sqtl	12:56113007:56113283:clu_68138_NA	12	AC009779.4	rs3138142	T	C	-0.0302623	0.00908806	0.00086877	0.18675	17	0.589388
efficiency_global	psychencode_sqtl	16:1877708:1889263:clu_55911_NA	16	FAHD1	rs12325217	T	A	-0.0874963	0.0258871	0.000725077	0.363397	10	0.589388
efficiency_global	psychencode_sqtl	2:203692978:203693571:clu_6074_NA	2	ICA1L	rs80087860	C	A	0.0325233	0.00955186	0.000661834	0.370806	20	0.589388
efficiency_global	psychencode_sqtl	14:58757579:58758353:clu_23422_NA	14	PSMA3-AS1	rs200174329	CTG	C	-0.0671331	0.0197809	0.000689215	0.488988	10	0.589388
efficiency_global	psychencode_sqtl	14:58752474:58758353:clu_23422_NA	14	PSMA3-AS1	rs61450169	A	T	0.0700038	0.0210204	0.000867598	0.556169	12	0.589388
efficiency_global	psychencode_sqtl	14:58752474:58755436:clu_23422_NA	14	PSMA3-AS1	rs200174329	CTG	C	-0.0654403	0.0191335	0.000625769	0.786539	18	0.589388
efficiency_r	psychencode_sqtl	7:1200259:1203088:clu_100269_NA	7	AC091729.3	rs748928452	ACAG	A	0.0432481	0.0131479	0.00100417	0.308484	20	0.591083
efficiency_r	psychencode_sqtl	7:1202853:1203088:clu_100269_NA	7	AC091729.3	rs748928452	ACAG	A	0.0367038	0.0109461	0.000798982	0.328649	20	0.591083
efficiency_r	psychencode_sqtl	2:203692978:203693571:clu_6074_NA	2	ICA1L	rs80087860	C	A	0.0311132	0.00952107	0.00108378	0.428634	20	0.591083
efficiency_r	psychencode_sqtl	7:1200259:1202598:clu_100269_NA	7	AC091729.3	rs748928452	ACAG	A	0.0411326	0.0124286	0.000934594	0.501765	20	0.591083
efficiency_r	psychencode_sqtl	7:1200259:1202405:clu_100269_NA	7	AC091729.3	rs748928452	ACAG	A	0.0424805	0.0128694	0.000963764	0.609366	20	0.591083
efficiency_r	psychencode_sqtl	7:1202853:1203797:clu_100269_NA	7	AC091729.3	rs748928452	ACAG	A	0.0452676	0.0138323	0.00106564	0.635965	20	0.591083
efficiency_r	psychencode_sqtl	7:1203131:1204088:clu_100269_NA	7	AC091729.3	rs748928452	ACAG	A	0.0429805	0.0130355	0.000976554	0.663878	20	0.591083
efficiency_r	psychencode_sqtl	7:1201317:1203797:clu_100269_NA	7	AC091729.3	rs748928452	ACAG	A	0.0458774	0.0140438	0.00108793	0.71913	20	0.591083
efficiency_r	psychencode_sqtl	7:1202364:1203088:clu_100269_NA	7	AC091729.3	rs748928452	ACAG	A	0.0461268	0.0141214	0.00108909	0.784941	20	0.591083
contralateral_degree_global	psychencode_sqtl	7:1167022:1168753:clu_100267_NA	7	ZFAND2A	rs12538544	C	A	-0.0512744	0.0141504	0.000290609	0.721455	20	0.591463
contralateral_degree_global	psychencode_sqtl	12:133398897:133405605:clu_71251_NA	12	GOLGA3	rs3825109	A	G	0.0544496	0.0151548	0.000327019	0.309839	20	0.591613
path_length_l	psychencode_sqtl	14:58762529:58764673:clu_23423_NA	14	PSMA3-AS1	rs61450169	A	T	-0.0263802	0.0078068	0.000727146	0.951042	20	0.59197
efficiency_r	psychencode_sqtl	16:1877708:1889263:clu_55911_NA	16	FAHD1	rs12325217	T	A	-0.082298	0.0253315	0.00115877	0.393098	10	0.59284
efficiency_r	psychencode_sqtl	2:97873576:97875537:clu_3183_NA	2	ANKRD36	rs6718164	G	A	0.0218765	0.00676035	0.00121214	0.469982	20	0.59284
efficiency_r	psychencode_sqtl	7:1200259:1201000:clu_100269_NA	7	AC091729.3	rs748928452	ACAG	A	0.0487755	0.015105	0.00124179	0.538991	20	0.59284
efficiency_r	psychencode_sqtl	7:1200259:1203797:clu_100269_NA	7	AC091729.3	rs748928452	ACAG	A	0.0502324	0.0156076	0.00128879	0.622109	20	0.59284
efficiency_r	psychencode_sqtl	7:1201317:1201988:clu_100269_NA	7	AC091729.3	rs748928452	ACAG	A	0.0509991	0.0158697	0.00131079	0.747809	20	0.59284
efficiency_r	psychencode_sqtl	7:1202853:1202979:clu_100269_NA	7	AC091729.3	rs748928452	ACAG	A	0.0483674	0.0149223	0.00118993	0.809689	20	0.59284
path_length_global	psychencode_sqtl	14:58762529:58764673:clu_23423_NA	14	PSMA3-AS1	rs61450169	A	T	-0.0263995	0.00781529	0.000730335	0.951844	20	0.594566
clustering_global	psychencode_sqtl	7:1167022:1168753:clu_100267_NA	7	ZFAND2A	rs12538544	C	A	-0.0512106	0.014145	0.000294158	0.749213	20	0.598685
small_worldness_r	psychencode_sqtl	7:1167022:1195089:clu_100267_NA	7	ZFAND2A	rs12538544	C	A	0.0805332	0.0231977	0.000517365	0.0316541	20	0.601696
small_worldness_r	psychencode_sqtl	16:1879526:1889263:clu_55911_NA	16	FAHD1	rs12325217	T	A	-0.0633478	0.0183514	0.000556601	0.327258	20	0.604172
ipsilateral_degree_l	psychencode_isoqtl	ENST00000376809.10_4	6	HLA-A	rs200676212	GT	G	0.0343965	0.00949385	0.000291171	0.00105143	20	0.605732
path_length_l	psychencode_sqtl	16:1877708:1889263:clu_55911_NA	16	FAHD1	rs12325217	T	A	0.0866178	0.0257869	0.000782296	0.301179	10	0.60654
clustering_l	psychencode_sqtl	2:97875446:97875537:clu_3183_NA	2	ANKRD36	rs12105727	T	C	-0.0326908	0.0123168	0.00795036	0.000877557	20	0.61082
clustering_l	psychencode_sqtl	6:29910403:29910646:clu_83482_NA	6	HLA-A	rs200676212	GT	G	-0.046285	0.0130887	0.000405856	0.00333821	20	0.61082
clustering_l	psychencode_sqtl	17:16593907:16596293:clu_78079_NA	17	CCDC144A	rs6502515	A	G	0.0558198	0.0214177	0.00915396	0.00543991	20	0.61082
clustering_l	psychencode_sqtl	17:16596363:16610783:clu_78079_NA	17	CCDC144A	rs6502515	A	G	0.0575521	0.0222768	0.00978043	0.00639812	18	0.61082
clustering_l	psychencode_sqtl	2:97879351:97881038:clu_3184_NA	2	ANKRD36	rs11890407	C	G	-0.0537789	0.0215892	0.012738	0.00660336	20	0.61082
clustering_l	psychencode_sqtl	17:16570518:16608465:clu_78079_NA	17	CCDC144A	rs6502515	A	G	0.0593122	0.0231438	0.0103842	0.00719765	20	0.61082
clustering_l	psychencode_sqtl	8:23148019:23148874:clu_96951_NA	8	R3HCC1	rs3923378	T	C	-0.063542	0.0236542	0.00722505	0.00726818	10	0.61082
clustering_l	psychencode_sqtl	6:155634378:155635251:clu_87405_NA	6	TFB1M	rs2184406	C	T	0.0732106	0.0256226	0.0042731	0.00828282	20	0.61082
clustering_l	psychencode_sqtl	8:23152377:23154485:clu_96952_NA	8	R3HCC1	rs34108324	A	G	-0.0403763	0.0154029	0.00875843	0.00843526	19	0.61082
clustering_l	psychencode_sqtl	8:23147982:23148874:clu_96951_NA	8	R3HCC1	rs34108324	A	G	0.0428487	0.0164752	0.00930082	0.0116101	15	0.61082
clustering_l	psychencode_sqtl	8:23148024:23148874:clu_96951_NA	8	R3HCC1	rs34108324	A	G	-0.0489143	0.0191123	0.0104881	0.0127323	10	0.61082
clustering_l	psychencode_sqtl	8:23152377:23153480:clu_96952_NA	8	R3HCC1	rs34108324	A	G	0.052796	0.0210471	0.0121257	0.013251	11	0.61082
clustering_l	psychencode_sqtl	19:328740:334400:clu_49082_NA	19	MIER2	rs55891703	A	G	0.0549226	0.0188505	0.00357302	0.0186819	19	0.61082
clustering_l	psychencode_sqtl	5:13914067:13916457:clu_44718_NA	5	DNAH5	rs12652822	C	T	-0.0404128	0.0163933	0.0136939	0.0228457	20	0.61082
clustering_l	psychencode_sqtl	12:64020306:64038183:clu_68628_NA	12	DPY19L2	rs61936115	C	T	-0.0404692	0.0159915	0.0113844	0.0312289	20	0.61082
clustering_l	psychencode_sqtl	2:61698514:61707460:clu_2028_NA	2	AC016727.1	rs1186696	C	A	-0.039753	0.013741	0.00381561	0.0356733	20	0.61082
clustering_l	psychencode_sqtl	12:64015117:64017820:clu_68628_NA	12	DPY19L2	rs34628475	A	G	0.0326321	0.0124951	0.00901215	0.0356878	20	0.61082
clustering_l	psychencode_sqtl	16:1359774:1362348:clu_55769_NA	16	UBE2I	rs12102374	G	C	0.0535314	0.017936	0.00283974	0.0380911	7	0.61082
clustering_l	psychencode_sqtl	19:47165694:47192056:clu_53702_NA	19	DACT3-AS1	rs12981789	A	G	-0.0553233	0.0201882	0.0061369	0.0413242	10	0.61082
clustering_l	psychencode_sqtl	12:63954442:63961380:clu_68623_NA	12	DPY19L2	rs28521148	C	T	-0.0430213	0.0172436	0.0125986	0.0423662	20	0.61082
clustering_l	psychencode_sqtl	19:327989:328488:clu_49082_NA	19	MIER2	rs113142147	T	C	0.0658306	0.0230997	0.00437414	0.0497378	14	0.61082
clustering_l	psychencode_sqtl	6:32373334:32373894:clu_83953_NA	6	TSBP1-AS1	rs3117103	T	A	-0.0423472	0.0156336	0.00675427	0.0536274	20	0.61082
clustering_l	psychencode_sqtl	5:86957930:86974385:clu_46275_NA	5	LINC02488	rs840846	T	C	-0.0688718	0.0254958	0.00690686	0.0546063	20	0.61082
clustering_l	psychencode_sqtl	3:158458255:158460161:clu_42954_NA	3	MFSD1	rs766745782	G	gaussian_curvature	0.0183246	0.00740924	0.0133907	0.0561133	20	0.61082
clustering_l	psychencode_sqtl	19:308925:310291:clu_49081_NA	19	MIER2	rs57360893	G	A	0.0605699	0.021359	0.00457117	0.0658445	11	0.61082
clustering_l	psychencode_sqtl	3:183353581:183354009:clu_43451_NA	3	KLHL24	rs56726778	G	A	0.0245328	0.00950103	0.00981953	0.075209	20	0.61082
clustering_l	psychencode_sqtl	17:2207311:2213071:clu_76947_NA	17	SRR	rs12452620	C	T	0.0456333	0.0160451	0.00445409	0.0792826	20	0.61082
clustering_l	psychencode_sqtl	14:31897394:31922481:clu_22749_NA	14	AL139353.1	rs11625148	G	A	0.0519259	0.021008	0.0134463	0.0806237	15	0.61082
clustering_l	psychencode_sqtl	12:124428911:124456442:clu_70778_NA	12	CCDC92	rs4765335	A	G	0.0549434	0.0216266	0.0110681	0.0822151	14	0.61082
clustering_l	psychencode_sqtl	12:56552495:56553759:clu_68180_NA	12	MYL6	rs812842	C	G	-0.0390394	0.015831	0.0136629	0.0825861	12	0.61082
clustering_l	psychencode_sqtl	12:64015117:64020249:clu_68628_NA	12	DPY19L2	rs34628475	A	G	-0.0243848	0.00910716	0.00741652	0.0846139	20	0.61082
clustering_l	psychencode_sqtl	12:64017911:64020249:clu_68628_NA	12	DPY19L2	rs34628475	A	G	0.0291572	0.0110578	0.00836942	0.0914974	20	0.61082
clustering_l	psychencode_sqtl	16:1815179:1815936:clu_55876_NA	16	MAPK8IP3	rs1742396	C	T	0.0789154	0.0234988	0.000784291	0.0932613	20	0.61082
clustering_l	psychencode_sqtl	2:96568706:96568801:clu_3056_NA	2	ANKRD36C	rs11676926	T	C	-0.0148492	0.00542392	0.00618645	0.0939215	20	0.61082
clustering_l	psychencode_sqtl	1:179339213:179351835:clu_15295_NA	1	AXDND1	rs57864135	T	C	0.0587719	0.0224877	0.00896174	0.0976267	19	0.61082
clustering_l	psychencode_sqtl	1:179339213:179340287:clu_15295_NA	1	AXDND1	rs57864135	T	C	0.060301	0.0231546	0.00920681	0.0980967	16	0.61082
clustering_l	psychencode_sqtl	7:1167022:1195089:clu_100267_NA	7	ZFAND2A	rs12538544	C	A	0.0695122	0.0221043	0.00166235	0.0993325	20	0.61082
clustering_l	psychencode_sqtl	6:32223191:32230389:clu_83953_NA	6	TSBP1-AS1	rs62404560	G	A	-0.0662507	0.0242302	0.0062528	0.101006	20	0.61082
clustering_l	psychencode_sqtl	15:92976001:92977477:clu_63466_NA	15	ST8SIA2	rs3931230	A	C	-0.06254	0.0214561	0.0035592	0.104873	13	0.61082
clustering_l	psychencode_sqtl	6:32230562:32357991:clu_83953_NA	6	TSBP1-AS1	rs2294882	C	T	-0.0560231	0.0203232	0.00584052	0.106129	20	0.61082
clustering_l	psychencode_sqtl	3:12641914:12644977:clu_38531_NA	3	RAF1	rs146090919	A	AG	-0.0292049	0.0110377	0.00814705	0.1112	20	0.61082
clustering_l	psychencode_sqtl	14:20786629:20793698:clu_22153_NA	14	CCNB1IP1	rs72671269	G	T	-0.0376028	0.0141406	0.00783251	0.11368	19	0.61082
clustering_l	psychencode_sqtl	12:56113007:56115473:clu_68138_NA	12	AC009779.4	rs3138142	T	C	0.0227923	0.00834819	0.00632945	0.113885	16	0.61082
clustering_l	psychencode_sqtl	2:96563090:96568801:clu_3056_NA	2	ANKRD36C	rs11676926	T	C	0.0159039	0.00581471	0.006236	0.11656	20	0.61082
clustering_l	psychencode_sqtl	12:56113007:56113283:clu_68138_NA	12	AC009779.4	rs3138142	T	C	-0.0243436	0.00894934	0.00652512	0.121961	17	0.61082
clustering_l	psychencode_sqtl	3:48302429:48327736:clu_39718_NA	3	ZNF589	rs757165541	C	CAG	0.0292349	0.0114012	0.0103414	0.123246	20	0.61082
clustering_l	psychencode_sqtl	19:13872382:13873113:clu_51026_NA	19	CCDC130	rs73009852	T	C	-0.0469346	0.0190539	0.013768	0.124979	3	0.61082
clustering_l	psychencode_sqtl	2:97870000:97871677:clu_3183_NA	2	ANKRD36	rs11890407	C	G	0.0354198	0.0136866	0.0096555	0.125961	20	0.61082
clustering_l	psychencode_sqtl	16:1362559:1364021:clu_55769_NA	16	UBE2I	rs8056919	T	C	0.0232918	0.00755732	0.00205602	0.126397	20	0.61082
clustering_l	psychencode_sqtl	19:47165694:47180397:clu_53702_NA	19	DACT3-AS1	rs4488569	G	T	-0.0557189	0.0202886	0.00602695	0.136348	9	0.61082
clustering_l	psychencode_sqtl	3:48299467:48302303:clu_39718_NA	3	ZNF589	rs17647717	T	C	-0.0307913	0.011994	0.0102514	0.142123	20	0.61082
clustering_l	psychencode_sqtl	14:31896998:31897350:clu_22749_NA	14	AL139353.1	rs7149165	T	C	0.0380056	0.0151025	0.0118524	0.142868	20	0.61082
clustering_l	psychencode_sqtl	12:63964637:63976186:clu_68624_NA	12	DPY19L2	rs61935051	A	G	0.034532	0.0139891	0.0135681	0.144032	20	0.61082
clustering_l	psychencode_sqtl	7:64533892:64539002:clu_102129_NA	7	CCT6P3	rs62456508	G	A	-0.0291373	0.0114126	0.0106773	0.153151	20	0.61082
clustering_l	psychencode_sqtl	9:77693498:77698003:clu_35182_NA	9	NMRK1	rs11144225	T	A	0.0514498	0.0207194	0.0130218	0.154768	11	0.61082
clustering_l	psychencode_sqtl	6:32223775:32230389:clu_83953_NA	6	TSBP1-AS1	rs62404560	G	A	-0.0490809	0.0171516	0.0042151	0.157292	20	0.61082
clustering_l	psychencode_sqtl	3:12641914:12645635:clu_38531_NA	3	RAF1	rs146090919	A	AG	0.0289524	0.0108935	0.00786589	0.161829	20	0.61082
clustering_l	psychencode_sqtl	3:158409437:158449641:clu_42954_NA	3	MFSD1	rs7621322	C	T	0.0468332	0.0179072	0.00891426	0.16374	14	0.61082
clustering_l	psychencode_sqtl	5:127396336:127396836:clu_47093_NA	5	LINC01184	rs10045307	G	C	0.0630445	0.0245126	0.0101137	0.167283	15	0.61082
clustering_l	psychencode_sqtl	1:179347892:179351835:clu_15295_NA	1	AXDND1	rs57864135	T	C	0.0573066	0.0217492	0.00841662	0.174158	19	0.61082
clustering_l	psychencode_sqtl	6:29893759:29895161:clu_83493_NA	6	ZNRD1ASP	rs2517683	C	G	0.0778389	0.0234857	0.000918679	0.176458	20	0.61082
clustering_l	psychencode_sqtl	9:77692119:77692406:clu_35181_NA	9	NMRK1	rs2273768	C	A	0.0365968	0.0145641	0.0119776	0.181281	20	0.61082
clustering_l	psychencode_sqtl	3:12645036:12645635:clu_38531_NA	3	RAF1	rs904452	G	A	-0.031213	0.0117365	0.00782622	0.183125	20	0.61082
clustering_l	psychencode_sqtl	1:179339213:179354373:clu_15295_NA	1	AXDND1	rs57864135	T	C	0.0541731	0.0203682	0.00782145	0.184342	20	0.61082
clustering_l	psychencode_sqtl	13:25155028:25168409:clu_91681_NA	13	TPTE2P6	rs61949777	G	C	0.0328584	0.0131925	0.0127497	0.199302	20	0.61082
clustering_l	psychencode_sqtl	8:163710:166374:clu_96167_NA	8	RPL23AP53	rs10092114	C	T	-0.0352171	0.0135311	0.00924961	0.204893	20	0.61082
clustering_l	psychencode_sqtl	2:96582469:96583603:clu_3057_NA	2	ANKRD36C	rs11676926	T	C	-0.0494266	0.0192832	0.0103715	0.207879	20	0.61082
clustering_l	psychencode_sqtl	16:28732651:28734485:clu_57504_NA	16	EIF3C	rs113394773	T	C	0.0430378	0.0163375	0.00843113	0.211243	3	0.61082
clustering_l	psychencode_sqtl	2:97877478:97879156:clu_3184_NA	2	ANKRD36	rs113319086	C	G	0.0320415	0.0113847	0.00488626	0.218682	20	0.61082
clustering_l	psychencode_sqtl	17:2213284:2218851:clu_76947_NA	17	SRR	rs17761864	A	C	0.0591224	0.0213787	0.00568387	0.22001	20	0.61082
clustering_l	psychencode_sqtl	3:158450317:158458178:clu_42954_NA	3	MFSD1	rs74618709	C	G	0.0487404	0.0197809	0.0137393	0.224352	18	0.61082
clustering_l	psychencode_sqtl	18:630475:632653:clu_63815_NA	18	TYMSOS	rs11661043	C	T	0.0461352	0.0180964	0.0107905	0.22499	6	0.61082
clustering_l	psychencode_sqtl	2:96676480:96686873:clu_3075_NA	2	FAHD2CP	rs4062989	A	G	0.0500991	0.0187609	0.00757591	0.227469	20	0.61082
clustering_l	psychencode_sqtl	3:183353535:183354009:clu_43451_NA	3	KLHL24	rs34667300	T	C	0.0334237	0.012404	0.00704762	0.228985	20	0.61082
clustering_l	psychencode_sqtl	8:166407:169290:clu_96167_NA	8	RPL23AP53	rs10092114	C	T	-0.0389455	0.0151796	0.0102984	0.231444	20	0.61082
clustering_l	psychencode_sqtl	12:133398897:133405605:clu_71251_NA	12	GOLGA3	rs3825109	A	G	0.0497534	0.0148451	0.000803744	0.236512	20	0.61082
clustering_l	psychencode_sqtl	17:4934964:4935217:clu_77281_NA	17	clustering_77281_NA	rs346819	G	T	-0.0495996	0.0183821	0.00697051	0.242104	20	0.61082
clustering_l	psychencode_sqtl	16:1362604:1364021:clu_55769_NA	16	UBE2I	rs8056919	T	C	-0.0286129	0.00939791	0.00232991	0.242248	17	0.61082
clustering_l	psychencode_sqtl	7:64513632:64525377:clu_102127_NA	7	CCT6P3	rs12533804	A	G	-0.0353949	0.0141623	0.0124465	0.244532	20	0.61082
clustering_l	psychencode_sqtl	7:1202853:1203088:clu_100269_NA	7	AC091729.3	rs748928452	ACAG	A	0.0275547	0.0107085	0.0100774	0.245825	20	0.61082
clustering_l	psychencode_sqtl	19:330380:334400:clu_49082_NA	19	MIER2	rs7257040	A	C	-0.0698449	0.0251432	0.00547139	0.246223	16	0.61082
clustering_l	psychencode_sqtl	6:31963753:31963835:clu_83872_NA	6	C4A	rs1150756	T	C	0.0402317	0.0152569	0.00836559	0.249957	20	0.61082
clustering_l	psychencode_sqtl	15:50774262:50781998:clu_61511_NA	15	USP8	rs77350454	C	G	-0.0432185	0.0167339	0.00980347	0.251009	14	0.61082
clustering_l	psychencode_sqtl	3:158478172:158501668:clu_42954_NA	3	MFSD1	rs74618709	C	G	0.0495768	0.0200221	0.0132824	0.251346	16	0.61082
clustering_l	psychencode_sqtl	15:92973341:92975192:clu_63466_NA	15	ST8SIA2	rs3858915	T	G	-0.04417	0.0138411	0.00141676	0.252797	20	0.61082
clustering_l	psychencode_sqtl	9:20953064:20976419:clu_33915_NA	9	FOCAD	rs13290452	T	C	0.0450408	0.0169223	0.0077764	0.261418	20	0.61082
clustering_l	psychencode_sqtl	3:183353535:183361268:clu_43451_NA	3	KLHL24	rs56726778	G	A	-0.0408224	0.0163361	0.0124576	0.262919	20	0.61082
clustering_l	psychencode_sqtl	15:92937392:92946014:clu_63466_NA	15	ST8SIA2	rs11853083	G	A	0.0573243	0.0216048	0.00797068	0.262932	13	0.61082
clustering_l	psychencode_sqtl	3:183353581:183361268:clu_43451_NA	3	KLHL24	rs71318332	A	G	-0.0256143	0.00917048	0.00522022	0.264332	20	0.61082
clustering_l	psychencode_sqtl	14:31858208:31863258:clu_22748_NA	14	AL139353.1	rs45490191	A	G	-0.0199381	0.00600517	0.000899661	0.266651	20	0.61082
clustering_l	psychencode_sqtl	6:32317774:32357991:clu_83953_NA	6	TSBP1-AS1	rs3763304	T	C	-0.0513562	0.0172326	0.00288081	0.273524	20	0.61082
clustering_l	psychencode_sqtl	2:97873576:97875418:clu_3183_NA	2	ANKRD36	rs12105727	T	C	-0.0530598	0.0210226	0.0116049	0.275451	17	0.61082
clustering_l	psychencode_sqtl	3:158520104:158522108:clu_42954_NA	3	MFSD1	rs74618709	C	G	0.0387595	0.0153523	0.0115807	0.279309	20	0.61082
clustering_l	psychencode_sqtl	7:1627664:1632455:clu_100317_NA	7	PSMG3-AS1	rs1030739	G	C	-0.0500101	0.0199789	0.0123097	0.279888	11	0.61082
clustering_l	psychencode_sqtl	7:64533892:64534156:clu_102129_NA	7	CCT6P3	rs62456508	G	A	0.029511	0.0115779	0.0108062	0.28038	20	0.61082
clustering_l	psychencode_sqtl	2:48541953:48586186:clu_1726_NA	2	FOXN2	rs79073127	C	G	-0.0503513	0.0155241	0.00118099	0.282918	20	0.61082
clustering_l	psychencode_sqtl	3:183354099:183361268:clu_43451_NA	3	KLHL24	rs71318332	A	G	0.0227666	0.0081028	0.00495845	0.283794	20	0.61082
clustering_l	psychencode_sqtl	6:32222862:32357991:clu_83953_NA	6	TSBP1-AS1	rs62404560	G	A	-0.0478154	0.0165454	0.00385309	0.284245	20	0.61082
clustering_l	psychencode_sqtl	3:158520117:158522108:clu_42954_NA	3	MFSD1	rs74618709	C	G	0.0496686	0.0201603	0.0137515	0.289172	20	0.61082
clustering_l	psychencode_sqtl	5:475434:476278:clu_44290_NA	5	SLC9A3-AS1	rs1053247	T	C	-0.0365427	0.0145746	0.0121662	0.292069	16	0.61082
clustering_l	psychencode_sqtl	12:89866052:89918897:clu_69192_NA	12	POC1B	rs12315152	A	G	0.0360718	0.0145234	0.0130026	0.295217	14	0.61082
clustering_l	psychencode_sqtl	7:1200259:1203088:clu_100269_NA	7	AC091729.3	rs748928452	ACAG	A	0.0324677	0.0127625	0.0109593	0.296031	20	0.61082
clustering_l	psychencode_sqtl	16:25043364:25069337:clu_57390_NA	16	AC133552.2	rs4787672	C	G	-0.0705043	0.0268645	0.0086792	0.301253	10	0.61082
clustering_l	psychencode_sqtl	1:179351891:179354373:clu_15295_NA	1	AXDND1	rs57864135	T	C	0.0554105	0.0211058	0.0086555	0.301961	16	0.61082
clustering_l	psychencode_sqtl	7:64453792:64459499:clu_102101_NA	7	ERV3-1	rs757457490	GAATAC	G	0.111113	0.044791	0.0131123	0.302004	18	0.61082
clustering_l	psychencode_sqtl	16:1873038:1876713:clu_55910_NA	16	HAGH	rs1657126	C	T	-0.0603925	0.0219554	0.00594711	0.304699	20	0.61082
clustering_l	psychencode_sqtl	1:32203132:32203253:clu_9943_NA	1	ADGRB2	rs2271931	G	C	0.0263751	0.00933397	0.00471762	0.306438	15	0.61082
clustering_l	psychencode_sqtl	2:97817676:97818241:clu_3177_NA	2	ANKRD36	rs62153956	T	C	-0.0184794	0.00726852	0.0110097	0.306457	20	0.61082
clustering_l	psychencode_sqtl	12:70636673:70636846:clu_68823_NA	12	CNOT2-DT	rs78129473	A	G	0.0215214	0.00859857	0.0123178	0.308022	20	0.61082
clustering_l	psychencode_sqtl	8:95987643:95993083:clu_98680_NA	8	NDUFAF6	rs13248607	G	T	-0.0229664	0.00882872	0.00928626	0.314381	20	0.61082
clustering_l	psychencode_sqtl	16:25043088:25069337:clu_57390_NA	16	AC133552.2	rs4787672	C	G	-0.0650089	0.0245553	0.00811006	0.3174	10	0.61082
clustering_l	psychencode_sqtl	3:48289167:48302303:clu_39718_NA	3	ZNF589	rs11713476	T	C	0.0224708	0.00769359	0.00349223	0.318205	20	0.61082
clustering_l	psychencode_sqtl	17:4934964:4956414:clu_77281_NA	17	clustering_77281_NA	rs346819	G	T	0.047382	0.0173123	0.00620208	0.319256	20	0.61082
clustering_l	psychencode_sqtl	7:1200259:1202598:clu_100269_NA	7	AC091729.3	rs748928452	ACAG	A	0.0308795	0.012094	0.0106712	0.325004	20	0.61082
clustering_l	psychencode_sqtl	8:52812585:52858996:clu_97726_NA	8	AC064807.1	rs9650179	T	G	-0.056097	0.0224965	0.0126457	0.330588	20	0.61082
clustering_l	psychencode_sqtl	12:70636673:70637092:clu_68823_NA	12	CNOT2-DT	rs78129473	A	G	-0.0197728	0.00785625	0.0118417	0.333211	20	0.61082
clustering_l	psychencode_sqtl	1:32203168:32203253:clu_9943_NA	1	ADGRB2	rs2271931	G	C	-0.0267223	0.00945927	0.00472823	0.336513	14	0.61082
clustering_l	psychencode_sqtl	2:97877478:97881038:clu_3184_NA	2	ANKRD36	rs114192053	A	G	-0.046867	0.018494	0.0112712	0.336833	20	0.61082
clustering_l	psychencode_sqtl	6:32358530:32359401:clu_83953_NA	6	TSBP1-AS1	rs80301380	G	A	-0.027921	0.0106115	0.00850823	0.339	20	0.61082
clustering_l	psychencode_sqtl	6:32222733:32223144:clu_83953_NA	6	TSBP1-AS1	rs4935352	G	A	-0.0540534	0.0183771	0.00326784	0.340987	20	0.61082
clustering_l	psychencode_sqtl	3:48299451:48302303:clu_39718_NA	3	ZNF589	rs11130162	G	A	-0.0176123	0.00630673	0.00522834	0.341131	20	0.61082
clustering_l	psychencode_sqtl	7:64527428:64530039:clu_102128_NA	7	CCT6P3	rs779368658	C	CATTT	0.0396379	0.0159349	0.012865	0.34327	20	0.61082
clustering_l	psychencode_sqtl	1:245133745:245135811:clu_17484_NA	1	EFCAB2	rs61844237	C	G	-0.0285524	0.0100722	0.00458571	0.346476	20	0.61082
clustering_l	psychencode_sqtl	1:245180628:245191191:clu_17484_NA	1	EFCAB2	rs61844237	C	G	-0.047909	0.0179133	0.00748418	0.347063	16	0.61082
clustering_l	psychencode_sqtl	5:127396936:127398062:clu_47093_NA	5	LINC01184	rs10045307	G	C	0.0439031	0.016165	0.006609	0.347817	20	0.61082
clustering_l	psychencode_sqtl	6:32230586:32317289:clu_83953_NA	6	TSBP1-AS1	rs4713524	C	G	-0.0598192	0.0215457	0.00549661	0.352035	20	0.61082
clustering_l	psychencode_sqtl	3:158478172:158522108:clu_42954_NA	3	MFSD1	rs6441222	G	A	0.0515678	0.0200758	0.0102093	0.365986	18	0.61082
clustering_l	psychencode_sqtl	1:36690703:36724983:clu_10273_NA	1	THRAP3	rs55683137	C	G	0.0282524	0.0109833	0.0101021	0.36714	13	0.61082
clustering_l	psychencode_sqtl	2:163695259:163711216:clu_4897_NA	2	clustering_4897_NA	rs918930	C	A	-0.056718	0.0214825	0.00828589	0.367231	20	0.61082
clustering_l	psychencode_sqtl	1:212930502:212955714:clu_16441_NA	1	NSL1	rs12132316	A	G	0.0402332	0.0154327	0.00913361	0.367925	19	0.61082
clustering_l	psychencode_sqtl	7:1200259:1201000:clu_100269_NA	7	AC091729.3	rs748928452	ACAG	A	0.0366173	0.0145549	0.0118759	0.3696	20	0.61082
clustering_l	psychencode_sqtl	16:1873038:1876508:clu_55910_NA	16	HAGH	rs1657125	G	T	0.0630881	0.0231842	0.00650516	0.370903	20	0.61082
clustering_l	psychencode_sqtl	3:48289167:48298335:clu_39718_NA	3	ZNF589	rs3731496	AG	A	-0.0325769	0.0123873	0.00854175	0.37168	20	0.61082
clustering_l	psychencode_sqtl	6:32223191:32333053:clu_83953_NA	6	TSBP1-AS1	rs12528797	G	A	-0.0365858	0.0140419	0.009175	0.373302	20	0.61082
clustering_l	psychencode_sqtl	2:97817676:97823844:clu_3177_NA	2	ANKRD36	rs62153956	T	C	0.0144866	0.00564401	0.0102664	0.373946	20	0.61082
clustering_l	psychencode_sqtl	2:96550116:96551796:clu_3055_NA	2	ANKRD36C	rs60452119	C	T	0.0793352	0.0276168	0.00406963	0.373964	20	0.61082
clustering_l	psychencode_sqtl	12:124422377:124427291:clu_70776_NA	12	CCDC92	rs4765219	A	C	0.062418	0.0233438	0.00749832	0.374175	8	0.61082
clustering_l	psychencode_sqtl	12:124428911:124429216:clu_70778_NA	12	CCDC92	rs6488914	C	G	-0.0350929	0.0131013	0.00739347	0.383626	20	0.61082
clustering_l	psychencode_sqtl	16:25047228:25069337:clu_57390_NA	16	AC133552.2	rs4787672	C	G	-0.0666935	0.0254255	0.0087135	0.384709	14	0.61082
clustering_l	psychencode_sqtl	7:64630739:64639670:clu_102136_NA	7	INTS4P1	rs13239892	T	C	0.0251394	0.0101577	0.0133265	0.391355	20	0.61082
clustering_l	psychencode_sqtl	7:1200259:1202405:clu_100269_NA	7	AC091729.3	rs748928452	ACAG	A	0.0318914	0.0125098	0.0107932	0.393169	20	0.61082
clustering_l	psychencode_sqtl	7:64542084:64544507:clu_102132_NA	7	clustering_102132_NA	rs111493879	C	T	0.0271674	0.0108687	0.0124332	0.393804	20	0.61082
clustering_l	psychencode_sqtl	7:64498943:64525377:clu_102127_NA	7	CCT6P3	rs12533804	A	G	0.0236885	0.00920939	0.0101052	0.39775	20	0.61082
clustering_l	psychencode_sqtl	16:1877708:1889263:clu_55911_NA	16	FAHD1	rs12325217	T	A	-0.0881801	0.0259478	0.00067791	0.401395	10	0.61082
clustering_l	psychencode_sqtl	14:31858211:31863258:clu_22748_NA	14	AL139353.1	rs17097870	C	G	0.0251726	0.00778072	0.00121535	0.403662	20	0.61082
clustering_l	psychencode_sqtl	2:203692978:203693571:clu_6074_NA	2	ICA1L	rs80087860	C	A	0.0287464	0.0094366	0.00231705	0.405196	20	0.61082
clustering_l	psychencode_sqtl	6:32223191:32361226:clu_83953_NA	6	TSBP1-AS1	rs3817965	G	A	-0.0539644	0.0189711	0.00444732	0.407427	20	0.61082
clustering_l	psychencode_sqtl	2:97820478:97823844:clu_3177_NA	2	ANKRD36	rs62153956	T	C	-0.017638	0.00693072	0.010931	0.410529	20	0.61082
clustering_l	psychencode_sqtl	17:2207311:2221164:clu_76947_NA	17	SRR	rs116875739	A	G	0.0652111	0.0242335	0.0071249	0.41816	20	0.61082
clustering_l	psychencode_sqtl	1:152310565:152346430:clu_13881_NA	1	FLG-AS1	rs1552994	G	A	-0.0231153	0.00898981	0.0101324	0.418894	13	0.61082
clustering_l	psychencode_sqtl	17:2210611:2218851:clu_76947_NA	17	SRR	rs16952009	T	C	0.056879	0.022083	0.0100041	0.421066	20	0.61082
clustering_l	psychencode_sqtl	3:48298512:48302303:clu_39718_NA	3	ZNF589	rs6796490	G	T	0.0521444	0.0197675	0.00834266	0.422059	15	0.61082
clustering_l	psychencode_sqtl	3:48298512:48299419:clu_39718_NA	3	ZNF589	rs11130162	G	A	-0.0178584	0.00639611	0.00523708	0.429922	20	0.61082
clustering_l	psychencode_sqtl	17:73588921:73590921:clu_81579_NA	17	MYO15B	rs1661694	A	G	0.0461273	0.017763	0.00940917	0.4373	8	0.61082
clustering_l	psychencode_sqtl	9:8860037:8860782:clu_33650_NA	9	PTPRD-AS1	rs10977321	T	C	0.0499346	0.0193575	0.00989159	0.43791	12	0.61082
clustering_l	psychencode_sqtl	1:179348598:179354373:clu_15295_NA	1	AXDND1	rs57864135	T	C	0.0569426	0.0215823	0.0083299	0.443613	19	0.61082
clustering_l	psychencode_sqtl	14:53348187:53360011:clu_23264_NA	14	FERMT2	rs62003529	G	T	-0.0484208	0.0194916	0.0129844	0.445533	17	0.61082
clustering_l	psychencode_sqtl	4:129858006:129860939:clu_75557_NA	4	SCLT1	rs72683636	C	A	-0.0399704	0.0149116	0.00735128	0.448586	20	0.61082
clustering_l	psychencode_sqtl	4:147096963:147097320:clu_75796_NA	4	LSM6	rs28420466	G	A	-0.0311374	0.0121794	0.010571	0.449902	14	0.61082
clustering_l	psychencode_sqtl	13:67477737:67799537:clu_92679_NA	13	PCDH9	rs2325025	T	C	-0.0282109	0.0102009	0.00568298	0.458899	20	0.61082
clustering_l	psychencode_sqtl	11:308438:314922:clu_27956_NA	11	IFITM2	rs6598042	A	G	0.0483369	0.018547	0.00915583	0.460548	14	0.61082
clustering_l	psychencode_sqtl	1:204971876:204978685:clu_16112_NA	1	NFASC	rs4951151	C	T	0.0515199	0.0201994	0.0107549	0.460707	11	0.61082
clustering_l	psychencode_sqtl	7:1203131:1204088:clu_100269_NA	7	AC091729.3	rs748928452	ACAG	A	0.0322668	0.0126655	0.0108462	0.462148	20	0.61082
clustering_l	psychencode_sqtl	9:20957616:20976419:clu_33915_NA	9	FOCAD	rs12551121	A	C	-0.0362241	0.0141506	0.01047	0.465048	20	0.61082
clustering_l	psychencode_sqtl	6:32357198:32357991:clu_83953_NA	6	TSBP1-AS1	rs80301380	G	A	-0.0410899	0.0161149	0.0107781	0.465971	20	0.61082
clustering_l	psychencode_sqtl	17:2210611:2221164:clu_76947_NA	17	SRR	rs3744270	A	G	0.0517789	0.0175655	0.00320089	0.46741	20	0.61082
clustering_l	psychencode_sqtl	19:9863116:9868092:clu_50440_NA	19	ZNF846	rs10420364	C	T	0.037265	0.0150689	0.0133993	0.467903	20	0.61082
clustering_l	psychencode_sqtl	2:97878668:97879156:clu_3184_NA	2	ANKRD36	rs760939622	G	GA	0.0435095	0.0173212	0.0120077	0.471345	20	0.61082
clustering_l	psychencode_sqtl	4:147110933:147111233:clu_75797_NA	4	LSM6	rs7665079	C	T	0.0312811	0.0121604	0.0101005	0.472703	18	0.61082
clustering_l	psychencode_sqtl	5:127398192:127418427:clu_47093_NA	5	LINC01184	rs2898096	T	C	0.0599952	0.0227212	0.00827855	0.473063	16	0.61082
clustering_l	psychencode_sqtl	7:1202853:1203797:clu_100269_NA	7	AC091729.3	rs748928452	ACAG	A	0.0339838	0.0133994	0.0112057	0.477923	20	0.61082
clustering_l	psychencode_sqtl	6:32230562:32317289:clu_83953_NA	6	TSBP1-AS1	rs4713524	C	G	-0.0535974	0.0187848	0.00432767	0.480178	20	0.61082
clustering_l	psychencode_sqtl	7:128280896:128281257:clu_104207_NA	7	clustering_104207_NA	rs2402923	A	G	0.0142616	0.00556876	0.0104373	0.483665	20	0.61082
clustering_l	psychencode_sqtl	7:64563817:64568773:clu_102135_NA	7	GTF2IP14	rs111493879	C	T	0.028928	0.011641	0.0129545	0.484308	20	0.61082
clustering_l	psychencode_sqtl	1:152161957:152274230:clu_13878_NA	1	FLG-AS1	rs12733173	T	C	-0.0306575	0.0119714	0.01044	0.486691	9	0.61082
clustering_l	psychencode_sqtl	19:46281478:46282522:clu_53607_NA	19	DMPK	rs10401487	C	T	-0.0454194	0.0174667	0.00931307	0.488912	15	0.61082
clustering_l	psychencode_sqtl	4:147097589:147104064:clu_75796_NA	4	LSM6	rs919482	T	C	0.0386546	0.0152358	0.0111779	0.489449	15	0.61082
clustering_l	psychencode_sqtl	5:127396936:127398066:clu_47093_NA	5	LINC01184	rs4836368	A	T	0.0462615	0.0168496	0.00604076	0.492374	16	0.61082
clustering_l	psychencode_sqtl	18:624746:641275:clu_63815_NA	18	TYMSOS	rs8093432	G	A	0.0476092	0.0174992	0.00651532	0.500901	4	0.61082
clustering_l	psychencode_sqtl	7:64522034:64525377:clu_102127_NA	7	CCT6P3	rs111984657	A	G	0.0346437	0.0139124	0.0127696	0.504414	20	0.61082
clustering_l	psychencode_sqtl	7:64550795:64551042:clu_102133_NA	7	GTF2IP14	rs13232826	C	A	0.0196679	0.00782973	0.0120065	0.507287	20	0.61082
clustering_l	psychencode_sqtl	7:64549299:64549753:clu_102133_NA	7	GTF2IP14	rs12671632	T	C	0.0178313	0.00700384	0.0108984	0.511502	20	0.61082
clustering_l	psychencode_sqtl	7:64552330:64628127:clu_102135_NA	7	GTF2IP14	rs111493879	C	T	0.0203982	0.00802188	0.0109963	0.513161	20	0.61082
clustering_l	psychencode_sqtl	7:64559210:64592230:clu_102135_NA	7	GTF2IP14	rs111493879	C	T	0.0217316	0.00856465	0.011169	0.513555	20	0.61082
clustering_l	psychencode_sqtl	12:124416655:124417165:clu_70790_NA	12	DNAH10	rs11835839	A	G	0.0387318	0.0128376	0.00255241	0.517381	20	0.61082
clustering_l	psychencode_sqtl	1:152162131:152198902:clu_13878_NA	1	FLG-AS1	rs1552994	G	A	-0.0292692	0.011519	0.0110549	0.519634	10	0.61082
clustering_l	psychencode_sqtl	7:64559210:64568627:clu_102135_NA	7	GTF2IP14	rs111493879	C	T	0.0223383	0.0088302	0.0114141	0.520446	20	0.61082
clustering_l	psychencode_sqtl	7:1200259:1203797:clu_100269_NA	7	AC091729.3	rs748928452	ACAG	A	0.037711	0.0150197	0.0120468	0.522229	20	0.61082
clustering_l	psychencode_sqtl	7:64539158:64544507:clu_102132_NA	7	clustering_102132_NA	rs7787674	G	T	-0.0286444	0.0111025	0.00988045	0.522436	20	0.61082
clustering_l	psychencode_sqtl	9:8858323:8860782:clu_33650_NA	9	PTPRD-AS1	rs10977321	T	C	-0.039816	0.0148531	0.00734785	0.524368	20	0.61082
clustering_l	psychencode_sqtl	1:152241998:152274230:clu_13878_NA	1	FLG-AS1	rs12733173	T	C	-0.025671	0.00989104	0.00944879	0.528725	12	0.61082
clustering_l	psychencode_sqtl	12:124428911:124430251:clu_70778_NA	12	CCDC92	rs4930725	A	T	-0.0341983	0.0116363	0.00329353	0.530625	20	0.61082
clustering_l	psychencode_sqtl	7:64559210:64601006:clu_102135_NA	7	GTF2IP14	rs111493879	C	T	0.0283951	0.0113982	0.0127318	0.536601	20	0.61082
clustering_l	psychencode_sqtl	7:64544635:64547493:clu_102133_NA	7	GTF2IP14	rs6954275	T	G	0.0201513	0.00807631	0.0125919	0.540605	20	0.61082
clustering_l	psychencode_sqtl	3:17255862:17279655:clu_38772_NA	3	TBC1D5	rs7651998	A	G	0.0709397	0.0248322	0.00427987	0.542395	14	0.61082
clustering_l	psychencode_sqtl	7:1201317:1203797:clu_100269_NA	7	AC091729.3	rs748928452	ACAG	A	0.0344416	0.0135945	0.0112933	0.542764	20	0.61082
clustering_l	psychencode_sqtl	7:64552330:64563733:clu_102135_NA	7	GTF2IP14	rs111493879	C	T	0.0265495	0.0105947	0.0122135	0.543217	20	0.61082
clustering_l	psychencode_sqtl	5:127398192:127412639:clu_47093_NA	5	LINC01184	rs10045307	G	C	0.0551803	0.0209007	0.0082878	0.549902	17	0.61082
clustering_l	psychencode_sqtl	7:128280896:128281292:clu_104207_NA	7	clustering_104207_NA	rs2402923	A	G	-0.0146425	0.00571896	0.0104571	0.550673	20	0.61082
clustering_l	psychencode_sqtl	21:33032154:33036103:clu_71642_NA	21	SOD1	rs2833477	C	T	0.0523746	0.0195709	0.00744731	0.551633	18	0.61082
clustering_l	psychencode_sqtl	1:152313686:152332004:clu_13881_NA	1	FLG-AS1	rs1552994	G	A	-0.0219992	0.00853706	0.00996903	0.552539	14	0.61082
clustering_l	psychencode_sqtl	6:32358530:32373894:clu_83953_NA	6	TSBP1-AS1	rs3763304	T	C	-0.0626194	0.0214572	0.00351905	0.552616	20	0.61082
clustering_l	psychencode_sqtl	7:64563817:64592230:clu_102135_NA	7	GTF2IP14	rs111493879	C	T	0.0212315	0.00836052	0.0111014	0.554808	20	0.61082
clustering_l	psychencode_sqtl	7:1202364:1203088:clu_100269_NA	7	AC091729.3	rs748928452	ACAG	A	0.0346288	0.0136692	0.0112978	0.561838	20	0.61082
clustering_l	psychencode_sqtl	2:97873576:97873671:clu_3183_NA	2	ANKRD36	rs11900461	T	C	-0.025802	0.00955824	0.00694545	0.563294	20	0.61082
clustering_l	psychencode_sqtl	7:64567043:64568627:clu_102135_NA	7	GTF2IP14	rs111493879	C	T	0.0219676	0.00866774	0.0112636	0.565926	20	0.61082
clustering_l	psychencode_sqtl	7:1201317:1201988:clu_100269_NA	7	AC091729.3	rs748928452	ACAG	A	0.0382866	0.015263	0.0121258	0.568432	20	0.61082
clustering_l	psychencode_sqtl	8:95987643:95988045:clu_98680_NA	8	NDUFAF6	rs13248607	G	T	0.0228921	0.00878836	0.00919231	0.568564	20	0.61082
clustering_l	psychencode_sqtl	5:87066566:87066737:clu_46271_NA	5	AC114971.1	rs841116	A	T	-0.0855836	0.0314369	0.00648107	0.570967	3	0.61082
clustering_l	psychencode_sqtl	7:64568701:64568781:clu_102135_NA	7	GTF2IP14	rs111493879	C	T	0.0220617	0.00870599	0.0112742	0.572627	20	0.61082
clustering_l	psychencode_sqtl	12:124417278:124417878:clu_70790_NA	12	DNAH10	rs4930723	C	G	0.0528701	0.0194107	0.00645433	0.574029	20	0.61082
clustering_l	psychencode_sqtl	7:1202853:1202979:clu_100269_NA	7	AC091729.3	rs748928452	ACAG	A	0.0363109	0.0144002	0.0116836	0.577429	20	0.61082
clustering_l	psychencode_sqtl	2:97873576:97875537:clu_3183_NA	2	ANKRD36	rs6718164	G	A	0.0181225	0.0067317	0.00710009	0.577581	20	0.61082
clustering_l	psychencode_sqtl	7:64552330:64559133:clu_102135_NA	7	GTF2IP14	rs111493879	C	T	0.0247676	0.00982683	0.0117221	0.577781	20	0.61082
clustering_l	psychencode_sqtl	7:64552330:64592230:clu_102135_NA	7	GTF2IP14	rs111493879	C	T	0.0228368	0.00901798	0.0113296	0.582207	20	0.61082
clustering_l	psychencode_sqtl	14:103800597:103801990:clu_25016_NA	14	EIF5	rs2281824	T	C	-0.0390066	0.0155566	0.0121622	0.585139	20	0.61082
clustering_l	psychencode_sqtl	7:64453792:64466919:clu_102101_NA	7	ERV3-1	rs35189858	A	G	-0.0309547	0.0123644	0.0122958	0.586021	20	0.61082
clustering_l	psychencode_sqtl	7:64628198:64630565:clu_102135_NA	7	GTF2IP14	rs13232826	C	A	0.0232988	0.00934634	0.0126732	0.586287	20	0.61082
clustering_l	psychencode_sqtl	7:64568701:64601006:clu_102135_NA	7	GTF2IP14	rs111493879	C	T	0.0224372	0.00885718	0.011302	0.587495	20	0.61082
clustering_l	psychencode_sqtl	12:124430347:124457076:clu_70778_NA	12	CCDC92	rs7955815	T	C	-0.0198659	0.00739928	0.00725628	0.593042	20	0.61082
clustering_l	psychencode_sqtl	7:64568701:64568773:clu_102135_NA	7	GTF2IP14	rs111493879	C	T	0.0205828	0.00809686	0.0110198	0.593563	20	0.61082
clustering_l	psychencode_sqtl	7:64442494:64466919:clu_102101_NA	7	ERV3-1	rs9638216	G	A	0.0297878	0.0113371	0.00860232	0.595183	20	0.61082
clustering_l	psychencode_sqtl	1:173628572:173645413:clu_15112_NA	1	ANKRD45	rs61147971	ACT	A	-0.0529895	0.0210575	0.0118556	0.603808	20	0.61082
clustering_l	psychencode_sqtl	1:152305224:152307821:clu_13879_NA	1	FLG-AS1	rs1552994	G	A	-0.0203032	0.00785386	0.00973459	0.607762	14	0.61082
clustering_l	psychencode_sqtl	12:124428911:124457076:clu_70778_NA	12	CCDC92	rs11057413	G	A	0.055681	0.0194662	0.00423111	0.607873	19	0.61082
clustering_l	psychencode_sqtl	7:99055978:99057709:clu_103266_NA	7	ATP5MF	rs73401510	C	A	0.0827131	0.0334734	0.0134733	0.608193	20	0.61082
clustering_l	psychencode_sqtl	4:90756843:90757278:clu_74747_NA	4	SNCA	rs1812923	A	C	0.0336389	0.0116951	0.00402328	0.60861	20	0.61082
clustering_l	psychencode_sqtl	7:64613515:64630565:clu_102135_NA	7	GTF2IP14	rs111493879	C	T	0.0209146	0.00823448	0.0110891	0.608716	20	0.61082
clustering_l	psychencode_sqtl	21:33033021:33036103:clu_71642_NA	21	SOD1	rs2833477	C	T	-0.069527	0.0266752	0.00914927	0.60919	13	0.61082
clustering_l	psychencode_sqtl	6:32333616:32373894:clu_83953_NA	6	TSBP1-AS1	rs67603244	G	A	-0.0553018	0.0186819	0.00307455	0.610248	20	0.61082
clustering_l	psychencode_sqtl	7:64544635:64549183:clu_102133_NA	7	GTF2IP14	rs13232826	C	A	0.0170854	0.00676682	0.0115737	0.610896	20	0.61082
clustering_l	psychencode_sqtl	1:152313686:152335703:clu_13881_NA	1	FLG-AS1	rs1552994	G	A	-0.0232455	0.00904228	0.0101475	0.611511	15	0.61082
clustering_l	psychencode_sqtl	15:101110322:101110566:clu_63693_NA	15	LINS1	rs12900918	T	G	-0.0255988	0.00941429	0.00654518	0.615291	19	0.61082
clustering_l	psychencode_sqtl	7:64613515:64628127:clu_102135_NA	7	GTF2IP14	rs111493879	C	T	0.0211311	0.0083263	0.0111528	0.61538	20	0.61082
clustering_l	psychencode_sqtl	12:124488087:124489425:clu_70793_NA	12	ZNF664	rs7978610	C	G	0.0504049	0.0180849	0.00531777	0.617016	20	0.61082
clustering_l	psychencode_sqtl	5:127276912:127292496:clu_47093_NA	5	LINC01184	rs6595798	C	T	-0.065593	0.0246216	0.00772076	0.619911	8	0.61082
clustering_l	psychencode_sqtl	18:624746:632653:clu_63815_NA	18	TYMSOS	rs11661043	C	T	0.0513716	0.0204019	0.0118031	0.621969	3	0.61082
clustering_l	psychencode_sqtl	13:67799319:67799537:clu_92679_NA	13	PCDH9	rs2325025	T	C	0.0240375	0.00858833	0.0051284	0.623534	20	0.61082
clustering_l	psychencode_sqtl	14:58752474:58758353:clu_23422_NA	14	PSMA3-AS1	rs61450169	A	T	0.0541085	0.0198406	0.00638823	0.62428	12	0.61082
clustering_l	psychencode_sqtl	7:64531420:64532523:clu_102131_NA	7	CCT6P3	rs12671632	T	C	0.0227965	0.00905417	0.0118094	0.624539	20	0.61082
clustering_l	psychencode_sqtl	7:64559210:64586301:clu_102135_NA	7	GTF2IP14	rs111493879	C	T	0.0201883	0.0079334	0.0109366	0.628566	20	0.61082
clustering_l	psychencode_sqtl	7:64548203:64549179:clu_102133_NA	7	GTF2IP14	rs13232826	C	A	0.0176674	0.00700305	0.0116418	0.629226	20	0.61082
clustering_l	psychencode_sqtl	6:32358530:32373231:clu_83953_NA	6	TSBP1-AS1	rs4713524	C	G	-0.0524835	0.0184205	0.00438318	0.632066	20	0.61082
clustering_l	psychencode_sqtl	1:152335804:152336463:clu_13881_NA	1	FLG-AS1	rs1552994	G	A	-0.0244226	0.00952246	0.0103255	0.638932	14	0.61082
clustering_l	psychencode_sqtl	7:64559210:64568773:clu_102135_NA	7	GTF2IP14	rs111493879	C	T	0.0225939	0.00893932	0.0114888	0.640899	20	0.61082
clustering_l	psychencode_sqtl	7:64441207:64441765:clu_102100_NA	7	ZNF117	rs757457490	GAATAC	G	0.0932085	0.0369552	0.0116623	0.64161	5	0.61082
clustering_l	psychencode_sqtl	10:13097196:13115868:clu_18109_NA	10	CCDC3	rs61851397	T	C	0.0234504	0.00950085	0.0135777	0.646166	20	0.61082
clustering_l	psychencode_sqtl	1:152221488:152241893:clu_13878_NA	1	FLG-AS1	rs1552994	G	A	-0.024252	0.00943339	0.0101445	0.66078	12	0.61082
clustering_l	psychencode_sqtl	7:64549299:64551042:clu_102133_NA	7	GTF2IP14	rs12671632	T	C	0.018005	0.00707522	0.010934	0.662361	20	0.61082
clustering_l	psychencode_sqtl	5:477580:477921:clu_44291_NA	5	SLC9A3-AS1	rs1053247	T	C	-0.0384369	0.0154311	0.0127431	0.671305	20	0.61082
clustering_l	psychencode_sqtl	1:213030514:213031108:clu_16443_NA	1	FLVCR1-DT	rs10864005	T	C	-0.0307112	0.0120912	0.0110864	0.674806	20	0.61082
clustering_l	psychencode_sqtl	7:64544635:64547497:clu_102133_NA	7	GTF2IP14	rs10949951	C	T	0.0311004	0.0125195	0.0129856	0.675286	20	0.61082
clustering_l	psychencode_sqtl	1:213027651:213031108:clu_16443_NA	1	FLVCR1-DT	rs12023052	A	T	0.0323339	0.0126789	0.010766	0.677322	20	0.61082
clustering_l	psychencode_sqtl	7:64439914:64441765:clu_102100_NA	7	ZNF117	rs757457490	GAATAC	G	-0.0960239	0.0377036	0.0108712	0.677396	4	0.61082
clustering_l	psychencode_sqtl	6:20548936:20599600:clu_83111_NA	6	CDKAL1	rs9348436	A	G	0.0395303	0.0138342	0.00427097	0.6801	20	0.61082
clustering_l	psychencode_sqtl	18:630928:631231:clu_63815_NA	18	TYMSOS	rs8093432	G	A	0.0597767	0.0227932	0.00872685	0.681094	3	0.61082
clustering_l	psychencode_sqtl	7:64532625:64533819:clu_102131_NA	7	CCT6P3	rs111493879	C	T	0.0248859	0.00990157	0.0119597	0.681133	20	0.61082
clustering_l	psychencode_sqtl	14:58762529:58764673:clu_23423_NA	14	PSMA3-AS1	rs61450169	A	T	0.023012	0.00776292	0.00303329	0.685466	20	0.61082
clustering_l	psychencode_sqtl	3:48312459:48312565:clu_39718_NA	3	ZNF589	rs11720622	A	G	0.0525957	0.0195415	0.00711343	0.686388	19	0.61082
clustering_l	psychencode_sqtl	4:129869725:129873924:clu_75559_NA	4	SCLT1	rs4975294	A	C	-0.0158079	0.00620777	0.010882	0.686969	20	0.61082
clustering_l	psychencode_sqtl	12:124429287:124430251:clu_70778_NA	12	CCDC92	rs4930725	A	T	-0.0302641	0.0102282	0.00308766	0.691661	20	0.61082
clustering_l	psychencode_sqtl	7:64548203:64551042:clu_102133_NA	7	GTF2IP14	rs4451193	C	T	0.0183988	0.00723203	0.0109568	0.693771	20	0.61082
clustering_l	psychencode_sqtl	7:64549319:64550653:clu_102133_NA	7	GTF2IP14	rs4451193	C	T	0.0192756	0.0075874	0.01107	0.694935	20	0.61082
clustering_l	psychencode_sqtl	8:86019634:86022350:clu_98436_NA	8	LRRCC1	rs62525422	A	G	0.0335195	0.0114933	0.00354047	0.696517	13	0.61082
clustering_l	psychencode_sqtl	7:64549319:64549749:clu_102133_NA	7	GTF2IP14	rs4451193	C	T	0.0184408	0.0072448	0.0109159	0.698561	20	0.61082
clustering_l	psychencode_sqtl	5:127396936:127418427:clu_47093_NA	5	LINC01184	rs1012851	C	T	-0.0537051	0.0195806	0.00609225	0.699563	13	0.61082
clustering_l	psychencode_sqtl	18:630475:641275:clu_63815_NA	18	TYMSOS	rs8093432	G	A	0.0512635	0.018986	0.00693237	0.7011	3	0.61082
clustering_l	psychencode_sqtl	4:129861049:129864151:clu_75557_NA	4	SCLT1	rs72683636	C	A	-0.0407556	0.0152375	0.00747993	0.706163	20	0.61082
clustering_l	psychencode_sqtl	6:29963072:29989444:clu_83493_NA	6	ZNRD1ASP	rs166327	C	T	0.0363462	0.0143323	0.0112141	0.708227	20	0.61082
clustering_l	psychencode_sqtl	4:3521956:3526634:clu_72896_NA	4	LRPAP1	rs1741547	A	T	-0.0429187	0.0157968	0.00658926	0.708249	20	0.61082
clustering_l	psychencode_sqtl	3:125600092:125604723:clu_41925_NA	3	LINC02614	rs9680978	C	T	0.0388747	0.0146152	0.00781673	0.709145	20	0.61082
clustering_l	psychencode_sqtl	18:640402:641275:clu_63815_NA	18	TYMSOS	rs8093432	G	A	0.0503555	0.0186517	0.00693844	0.710506	3	0.61082
clustering_l	psychencode_sqtl	18:624598:631231:clu_63815_NA	18	TYMSOS	rs8093432	G	A	0.0603437	0.0229761	0.00863007	0.728082	3	0.61082
clustering_l	psychencode_sqtl	6:32223191:32410225:clu_83953_NA	6	TSBP1-AS1	rs2294884	G	T	-0.0512919	0.0172208	0.00289679	0.728577	20	0.61082
clustering_l	psychencode_sqtl	1:152162131:152185595:clu_13878_NA	1	FLG-AS1	rs1552994	G	A	-0.0252094	0.00982434	0.0102873	0.731684	16	0.61082
clustering_l	psychencode_sqtl	8:150560:182129:clu_96167_NA	8	RPL23AP53	rs2906326	C	T	0.0556997	0.0211123	0.00833345	0.732524	20	0.61082
clustering_l	psychencode_sqtl	4:129873687:129873924:clu_75559_NA	4	SCLT1	rs4975294	A	C	0.0203344	0.00803508	0.0113832	0.73786	20	0.61082
clustering_l	psychencode_sqtl	6:32548047:32548523:clu_83969_NA	6	HLA-DRB1	rs9271489	A	C	-0.0409477	0.0146148	0.00508187	0.738819	20	0.61082
clustering_l	psychencode_sqtl	2:97873743:97875418:clu_3183_NA	2	ANKRD36	rs12105727	T	C	-0.0237843	0.00887696	0.00737708	0.740658	20	0.61082
clustering_l	psychencode_sqtl	6:29896320:29989444:clu_83493_NA	6	ZNRD1ASP	rs166327	C	T	0.0360714	0.0142446	0.0113318	0.754063	20	0.61082
clustering_l	psychencode_sqtl	18:624746:627355:clu_63815_NA	18	TYMSOS	rs8093432	G	A	0.0566354	0.0212673	0.00774411	0.754806	3	0.61082
clustering_l	psychencode_sqtl	14:58757579:58758353:clu_23422_NA	14	PSMA3-AS1	rs200174329	CTG	C	-0.0527995	0.0187658	0.00489904	0.7551	10	0.61082
clustering_l	psychencode_sqtl	1:152332192:152336463:clu_13881_NA	1	FLG-AS1	rs1552994	G	A	-0.0249146	0.00972294	0.0103934	0.755506	12	0.61082
clustering_l	psychencode_sqtl	14:53348187:53348514:clu_23264_NA	14	FERMT2	rs62003515	A	G	0.0465996	0.0179376	0.00938027	0.756671	17	0.61082
clustering_l	psychencode_sqtl	17:43596738:43598673:clu_79974_NA	17	LRRC37A4P	rs62071628	A	G	-0.0512202	0.0195085	0.00865151	0.757884	15	0.61082
clustering_l	psychencode_sqtl	3:48282704:48289115:clu_39718_NA	3	ZNF589	rs9846818	T	C	0.0597877	0.0211889	0.00477761	0.758381	12	0.61082
clustering_l	psychencode_sqtl	1:152307919:152310465:clu_13880_NA	1	FLG-AS1	rs34428306	C	G	-0.0306116	0.0121668	0.0118699	0.76242	11	0.61082
clustering_l	psychencode_sqtl	10:106075822:106088623:clu_21098_NA	10	ITPRIP	rs276231	A	G	0.0662738	0.0214737	0.00202676	0.764563	12	0.61082
clustering_l	psychencode_sqtl	1:152221488:152275475:clu_13878_NA	1	FLG-AS1	rs12733173	T	C	-0.0331658	0.0130239	0.0108799	0.770992	9	0.61082
clustering_l	psychencode_sqtl	1:152304496:152305059:clu_13878_NA	1	FLG-AS1	rs12130219	G	A	-0.0256416	0.00993304	0.00983861	0.776375	10	0.61082
clustering_l	psychencode_sqtl	2:97875609:97877283:clu_3183_NA	2	ANKRD36	rs6718164	G	A	0.0290741	0.0109606	0.00798729	0.787448	20	0.61082
clustering_l	psychencode_sqtl	4:184386086:184392667:clu_76492_NA	4	AC107214.1	rs10007707	G	A	-0.0608609	0.0224899	0.00680683	0.79223	5	0.61082
clustering_l	psychencode_sqtl	1:152161957:152198902:clu_13878_NA	1	FLG-AS1	rs1552994	G	A	-0.0257388	0.0100515	0.0104462	0.792601	11	0.61082
clustering_l	psychencode_sqtl	6:32223191:32317289:clu_83953_NA	6	TSBP1-AS1	rs3763304	T	C	-0.0514296	0.0172943	0.00294137	0.795929	20	0.61082
clustering_l	psychencode_sqtl	6:29974758:29975000:clu_83493_NA	6	ZNRD1ASP	rs166327	C	T	0.0337261	0.0131968	0.0105997	0.80084	20	0.61082
clustering_l	psychencode_sqtl	6:29975419:29977503:clu_83493_NA	6	ZNRD1ASP	rs166327	C	T	0.0339747	0.0133702	0.0110511	0.806518	20	0.61082
clustering_l	psychencode_sqtl	6:29975517:29977503:clu_83493_NA	6	ZNRD1ASP	rs166327	C	T	0.0373241	0.0147065	0.0111507	0.811341	20	0.61082
clustering_l	psychencode_sqtl	6:32359517:32373894:clu_83953_NA	6	TSBP1-AS1	rs67603244	G	A	-0.0585614	0.0198563	0.00318539	0.813565	20	0.61082
clustering_l	psychencode_sqtl	18:624746:635403:clu_63815_NA	18	TYMSOS	rs8093432	G	A	0.0513051	0.0190187	0.00698385	0.814873	3	0.61082
clustering_l	psychencode_sqtl	7:64549319:64549753:clu_102133_NA	7	GTF2IP14	rs67775311	A	C	0.044997	0.0179394	0.0121321	0.815654	20	0.61082
clustering_l	psychencode_sqtl	1:152287433:152304387:clu_13878_NA	1	FLG-AS1	rs12733173	T	C	-0.0271015	0.0104769	0.00968745	0.816018	9	0.61082
clustering_l	psychencode_sqtl	14:58762531:58764673:clu_23423_NA	14	PSMA3-AS1	rs61450169	A	T	-0.0173661	0.00581599	0.00282721	0.816798	20	0.61082
clustering_l	psychencode_sqtl	1:152221488:152305059:clu_13878_NA	1	FLG-AS1	rs1552994	G	A	-0.0299619	0.011799	0.0111056	0.818148	8	0.61082
clustering_l	psychencode_sqtl	1:152221488:152222964:clu_13878_NA	1	FLG-AS1	rs1552994	G	A	-0.0268694	0.0104955	0.0104644	0.823859	10	0.61082
clustering_l	psychencode_sqtl	1:152161984:152274230:clu_13878_NA	1	FLG-AS1	rs1552994	G	A	-0.0276433	0.0108591	0.0109077	0.830235	8	0.61082
clustering_l	psychencode_sqtl	7:63982123:64438152:clu_102098_NA	7	clustering_102098_NA	rs757457490	GAATAC	G	0.0933173	0.0376847	0.0132764	0.832762	7	0.61082
clustering_l	psychencode_sqtl	7:1187559:1195089:clu_100267_NA	7	ZFAND2A	rs12538544	C	A	-0.041125	0.0117953	0.000489307	0.836761	20	0.61082
clustering_l	psychencode_sqtl	1:152161957:152221371:clu_13878_NA	1	FLG-AS1	rs1552994	G	A	-0.0264608	0.0103526	0.0105898	0.837155	8	0.61082
clustering_l	psychencode_sqtl	1:152198999:152274230:clu_13878_NA	1	FLG-AS1	rs1552994	G	A	-0.0245553	0.00956042	0.0102158	0.83724	12	0.61082
clustering_l	psychencode_sqtl	9:77684018:77684811:clu_35179_NA	9	NMRK1	rs13293640	G	T	-0.0267276	0.0093463	0.00424042	0.838554	20	0.61082
clustering_l	psychencode_sqtl	1:152224234:152275475:clu_13878_NA	1	FLG-AS1	rs12733173	T	C	-0.0308995	0.012059	0.0103966	0.840085	8	0.61082
clustering_l	psychencode_sqtl	19:9768811:9768901:clu_50426_NA	19	ZNF561	rs11085311	A	G	-0.0635999	0.0256427	0.0131297	0.840318	13	0.61082
clustering_l	psychencode_sqtl	1:152313686:152346430:clu_13881_NA	1	FLG-AS1	rs12733173	T	C	-0.0402447	0.0161707	0.0128196	0.841451	8	0.61082
clustering_l	psychencode_sqtl	6:29856449:29901995:clu_83493_NA	6	ZNRD1ASP	rs166327	C	T	0.0370433	0.0146645	0.011535	0.842849	20	0.61082
clustering_l	psychencode_sqtl	10:96084861:96084960:clu_20403_NA	10	PLCE1	rs76288667	T	C	0.057875	0.02295	0.011676	0.844955	4	0.61082
clustering_l	psychencode_sqtl	6:29956004:29989444:clu_83493_NA	6	ZNRD1ASP	rs166327	C	T	0.0405931	0.0161119	0.011754	0.844996	20	0.61082
clustering_l	psychencode_sqtl	7:1167022:1168753:clu_100267_NA	7	ZFAND2A	rs12538544	C	A	-0.0481981	0.0140088	0.000580542	0.845052	20	0.61082
clustering_l	psychencode_sqtl	6:32548633:32549334:clu_83969_NA	6	HLA-DRB1	rs9271489	A	C	0.0393111	0.0139166	0.00473157	0.855128	20	0.61082
clustering_l	psychencode_sqtl	6:29974767:29975000:clu_83493_NA	6	ZNRD1ASP	rs166327	C	T	0.0359625	0.0141117	0.0108212	0.85604	20	0.61082
clustering_l	psychencode_sqtl	1:152161984:152305059:clu_13878_NA	1	FLG-AS1	rs12733173	T	C	-0.0259714	0.0100251	0.00957968	0.856231	11	0.61082
clustering_l	psychencode_sqtl	7:64563817:64566937:clu_102135_NA	7	GTF2IP14	rs7807177	T	C	0.0245337	0.00966422	0.0111293	0.858003	20	0.61082
clustering_l	psychencode_sqtl	6:29977608:29989444:clu_83493_NA	6	ZNRD1ASP	rs166327	C	T	0.0414269	0.0167211	0.0132299	0.861121	20	0.61082
clustering_l	psychencode_sqtl	6:29981334:29981888:clu_83493_NA	6	ZNRD1ASP	rs166327	C	T	0.0455185	0.018474	0.0137423	0.861942	20	0.61082
clustering_l	psychencode_sqtl	14:58755531:58758353:clu_23422_NA	14	PSMA3-AS1	rs61450169	A	T	-0.0263657	0.00898385	0.00333776	0.862436	20	0.61082
clustering_l	psychencode_sqtl	10:106075822:106098004:clu_21098_NA	10	ITPRIP	rs7072534	G	A	-0.0474157	0.0166577	0.00442057	0.865526	14	0.61082
clustering_l	psychencode_sqtl	1:152209713:152274230:clu_13878_NA	1	FLG-AS1	rs1552994	G	A	-0.0252708	0.00985192	0.0103158	0.866633	11	0.61082
clustering_l	psychencode_sqtl	1:152274309:152275321:clu_13878_NA	1	FLG-AS1	rs1552994	G	A	-0.026992	0.0105466	0.0104881	0.867404	9	0.61082
clustering_l	psychencode_sqtl	6:29975336:29977503:clu_83493_NA	6	ZNRD1ASP	rs166327	C	T	0.0366133	0.014383	0.010909	0.868563	20	0.61082
clustering_l	psychencode_sqtl	15:101110322:101112099:clu_63693_NA	15	LINS1	rs35162203	A	G	0.0255075	0.00939598	0.00663316	0.87308	20	0.61082
clustering_l	psychencode_sqtl	14:58752474:58755436:clu_23422_NA	14	PSMA3-AS1	rs200174329	CTG	C	-0.0514682	0.0181959	0.00467576	0.873629	18	0.61082
clustering_l	psychencode_sqtl	11:18344287:18354607:clu_28884_NA	11	GTF2H1	rs60889939	A	G	0.0634726	0.0220209	0.00394692	0.881874	15	0.61082
clustering_l	psychencode_sqtl	15:101110865:101112099:clu_63693_NA	15	LINS1	rs71405386	C	G	-0.0350201	0.0124079	0.00476643	0.884526	19	0.61082
clustering_l	psychencode_sqtl	1:152161957:152275475:clu_13878_NA	1	FLG-AS1	rs12733173	T	C	-0.031673	0.0123977	0.0106269	0.889083	8	0.61082
clustering_l	psychencode_sqtl	1:152193981:152198902:clu_13878_NA	1	FLG-AS1	rs1552994	G	A	-0.0239323	0.00930139	0.0100825	0.889732	12	0.61082
clustering_l	psychencode_sqtl	12:124416655:124417878:clu_70790_NA	12	DNAH10	rs7131882	T	C	-0.0454069	0.0162839	0.00529598	0.892903	20	0.61082
clustering_l	psychencode_sqtl	1:152161984:152221371:clu_13878_NA	1	FLG-AS1	rs12733173	T	C	-0.0266512	0.0102875	0.00958019	0.893165	9	0.61082
clustering_l	psychencode_sqtl	6:29921481:29989444:clu_83493_NA	6	ZNRD1ASP	rs166327	C	T	0.0418919	0.0166861	0.012053	0.894631	20	0.61082
clustering_l	psychencode_sqtl	6:29970509:29975000:clu_83493_NA	6	ZNRD1ASP	rs166327	C	T	0.0337286	0.0131979	0.0106006	0.895037	20	0.61082
clustering_l	psychencode_sqtl	2:97875446:97877283:clu_3183_NA	2	ANKRD36	rs12105727	T	C	-0.0288596	0.0108069	0.00757435	0.89625	20	0.61082
clustering_l	psychencode_sqtl	1:152223387:152224129:clu_13878_NA	1	FLG-AS1	rs1552994	G	A	-0.0274143	0.0107265	0.0105962	0.896957	8	0.61082
clustering_l	psychencode_sqtl	1:152198999:152221371:clu_13878_NA	1	FLG-AS1	rs1552994	G	A	-0.0273651	0.010719	0.0106817	0.89857	9	0.61082
clustering_l	psychencode_sqtl	1:152161984:152198902:clu_13878_NA	1	FLG-AS1	rs1552994	G	A	-0.0267152	0.0104447	0.0105346	0.901304	11	0.61082
clustering_l	psychencode_sqtl	6:29975336:29989444:clu_83493_NA	6	ZNRD1ASP	rs166327	C	T	0.0406576	0.0162709	0.0124616	0.901696	20	0.61082
clustering_l	psychencode_sqtl	12:9410587:9413210:clu_66364_NA	12	AC010175.1	rs10843236	A	G	0.026897	0.00924932	0.0036375	0.902098	20	0.61082
clustering_l	psychencode_sqtl	1:152199527:152221371:clu_13878_NA	1	FLG-AS1	rs1552994	G	A	-0.0295066	0.0116104	0.0110408	0.909941	9	0.61082
clustering_l	psychencode_sqtl	6:29989538:30000766:clu_83493_NA	6	ZNRD1ASP	rs166327	C	T	0.0448866	0.0180412	0.0128462	0.910987	20	0.61082
clustering_l	psychencode_sqtl	19:9771550:9785691:clu_50426_NA	19	ZNF561	rs1965677	T	A	0.0211076	0.00835505	0.0115262	0.918663	20	0.61082
clustering_l	psychencode_sqtl	19:46278292:46279917:clu_53600_NA	19	DMPK	rs617988	G	C	-0.0305646	0.0112578	0.00662816	0.920349	20	0.61082
clustering_l	psychencode_sqtl	6:31975247:31975448:clu_83880_NA	6	CYP21A1P	rs3132449	T	C	-0.0406726	0.0146452	0.00548302	0.922836	20	0.61082
clustering_l	psychencode_sqtl	11:18352508:18354607:clu_28884_NA	11	GTF2H1	rs60889939	A	G	-0.0407696	0.0133584	0.00227328	0.92588	20	0.61082
clustering_l	psychencode_sqtl	6:29982074:29983735:clu_83493_NA	6	ZNRD1ASP	rs916570	G	A	0.0427013	0.017282	0.013479	0.927946	20	0.61082
clustering_l	psychencode_sqtl	1:152161957:152305059:clu_13878_NA	1	FLG-AS1	rs12130219	G	A	-0.0336161	0.0132621	0.0112526	0.932794	7	0.61082
clustering_l	psychencode_sqtl	1:152224234:152305059:clu_13878_NA	1	FLG-AS1	rs12130219	G	A	-0.0369912	0.0147756	0.0122959	0.938722	7	0.61082
clustering_l	psychencode_sqtl	1:152162131:152305059:clu_13878_NA	1	FLG-AS1	rs12130219	G	A	-0.0306091	0.0119822	0.0106329	0.940313	8	0.61082
clustering_l	psychencode_sqtl	20:46259349:46262240:clu_95317_NA	20	NCOA3	rs73123986	C	T	0.047742	0.0151172	0.00158787	0.960225	3	0.61082
clustering_l	psychencode_sqtl	12:9410911:9413210:clu_66364_NA	12	AC010175.1	rs11049803	T	C	-0.0266242	0.00908854	0.00339582	0.960711	20	0.61082
clustering_l	psychencode_sqtl	7:89983863:89984400:clu_102976_NA	7	GTPBP10	rs7798250	C	T	-0.0604222	0.0243762	0.0131848	0.960957	19	0.61082
clustering_l	psychencode_sqtl	7:64441202:64441765:clu_102100_NA	7	ZNF117	rs757457490	GAATAC	G	0.0847626	0.0335069	0.0114159			0.61082
clustering_l	psychencode_sqtl	12:89917450:89918897:clu_69192_NA	12	POC1B	rs12315152	A	G	0.0403102	0.0163742	0.0138235	0.141169	5	0.611289
clustering_l	psychencode_sqtl	9:77693527:77698003:clu_35182_NA	9	NMRK1	rs10869496	A	C	0.0424003	0.0172286	0.0138537	0.415059	15	0.611289
clustering_l	psychencode_sqtl	6:32358530:32359390:clu_83953_NA	6	TSBP1-AS1	rs78659081	C	T	0.0305665	0.0124677	0.0142203	0.0535131	20	0.611865
clustering_l	psychencode_sqtl	3:158458255:158459819:clu_42954_NA	3	MFSD1	rs7635704	C	T	-0.0327549	0.0133841	0.0143928	0.0641767	20	0.611865
clustering_l	psychencode_sqtl	16:1878400:1888017:clu_55911_NA	16	FAHD1	rs9652786	C	T	-0.0359422	0.0146591	0.0142117	0.0825782	20	0.611865
clustering_l	psychencode_sqtl	3:158458255:158501668:clu_42954_NA	3	MFSD1	rs58152433	G	A	0.034527	0.0140378	0.01391	0.115191	20	0.611865
clustering_l	psychencode_sqtl	16:1879526:1888017:clu_55911_NA	16	FAHD1	rs59746463	C	T	-0.0356024	0.0145374	0.0143248	0.143474	20	0.611865
clustering_l	psychencode_sqtl	4:184981246:184985402:clu_76528_NA	4	clustering_76528_NA	rs4455463	T	G	-0.0480077	0.0196149	0.0143844	0.163851	9	0.611865
clustering_l	psychencode_sqtl	16:1877866:1888023:clu_55911_NA	16	FAHD1	rs62038450	C	T	-0.047897	0.0194949	0.014014	0.175325	13	0.611865
clustering_l	psychencode_sqtl	11:19138823:19167728:clu_28929_NA	11	ZDHHC13	rs7112119	A	G	-0.0545628	0.022218	0.0140576	0.193745	8	0.611865
clustering_l	psychencode_sqtl	1:173628572:173638956:clu_15112_NA	1	ANKRD45	rs7552939	T	A	0.0444744	0.0181215	0.0141187	0.2907	20	0.611865
clustering_l	psychencode_sqtl	4:38603670:38603930:clu_73585_NA	4	KLF3-AS1	rs73811715	C	A	0.0353293	0.0143792	0.014011	0.778078	20	0.611865
clustering_l	psychencode_sqtl	1:152162131:152275475:clu_13878_NA	1	FLG-AS1	rs1552994	G	A	-0.0413628	0.0168712	0.0142191	0.86603	6	0.611865
clustering_l	psychencode_sqtl	6:29896323:29944380:clu_83493_NA	6	ZNRD1ASP	rs5875231	GT	G	0.0404401	0.0164954	0.0142225	0.926903	20	0.611865
clustering_l	psychencode_sqtl	14:103800934:103801990:clu_25016_NA	14	EIF5	rs10145854	C	T	0.0447426	0.0182696	0.0143243	0.965023	18	0.611865
clustering_l	psychencode_sqtl	19:13870086:13873113:clu_51026_NA	19	CCDC130	rs73009852	T	C	0.0461	0.0188219	0.0143143			0.611865
path_length_global	psychencode_sqtl	16:1815179:1815936:clu_55876_NA	16	MAPK8IP3	rs1742396	C	T	-0.0785267	0.023495	0.000830971	0.0961969	20	0.612716
path_length_global	psychencode_sqtl	12:56113007:56115473:clu_68138_NA	12	AC009779.4	rs3138142	T	C	-0.0272163	0.0084469	0.00127279	0.217184	16	0.612716
path_length_global	psychencode_sqtl	12:56113007:56113283:clu_68138_NA	12	AC009779.4	rs3138142	T	C	0.0290687	0.00906822	0.001348	0.287675	17	0.612716
path_length_global	psychencode_sqtl	16:1877708:1889263:clu_55911_NA	16	FAHD1	rs12325217	T	A	0.0830797	0.0254135	0.00107886	0.345132	10	0.612716
path_length_global	psychencode_sqtl	6:45179586:45332938:clu_84862_NA	6	SUPT3H	rs748617764	T	TTAA	0.0392847	0.0122782	0.00137639	0.361273	20	0.612716
path_length_global	psychencode_sqtl	7:1202853:1203088:clu_100269_NA	7	AC091729.3	rs748928452	ACAG	A	-0.0363556	0.0109351	0.000885184	0.417902	20	0.612716
path_length_global	psychencode_sqtl	7:1200259:1203088:clu_100269_NA	7	AC091729.3	rs748928452	ACAG	A	-0.0428379	0.0131305	0.00110444	0.449343	20	0.612716
path_length_global	psychencode_sqtl	7:1200259:1203797:clu_100269_NA	7	AC091729.3	rs748928452	ACAG	A	-0.0497559	0.0155815	0.00140671	0.461566	20	0.612716
path_length_global	psychencode_sqtl	7:1200259:1202598:clu_100269_NA	7	AC091729.3	rs748928452	ACAG	A	-0.0407424	0.0124134	0.00103024	0.5289	20	0.612716
path_length_global	psychencode_sqtl	7:1200259:1202405:clu_100269_NA	7	AC091729.3	rs748928452	ACAG	A	-0.0420775	0.0128531	0.00106137	0.601036	20	0.612716
path_length_global	psychencode_sqtl	7:1200259:1201000:clu_100269_NA	7	AC091729.3	rs748928452	ACAG	A	-0.0483128	0.0150805	0.00135692	0.629595	20	0.612716
path_length_global	psychencode_sqtl	7:1202853:1203797:clu_100269_NA	7	AC091729.3	rs748928452	ACAG	A	-0.0448382	0.0138128	0.00116988	0.635142	20	0.612716
path_length_global	psychencode_sqtl	7:1203131:1204088:clu_100269_NA	7	AC091729.3	rs748928452	ACAG	A	-0.0425728	0.0130187	0.001075	0.694963	20	0.612716
path_length_global	psychencode_sqtl	7:1201317:1201988:clu_100269_NA	7	AC091729.3	rs748928452	ACAG	A	-0.0505153	0.0158428	0.00143	0.69982	20	0.612716
path_length_global	psychencode_sqtl	7:1201317:1203797:clu_100269_NA	7	AC091729.3	rs748928452	ACAG	A	-0.0454422	0.0140236	0.00119359	0.745592	20	0.612716
path_length_global	psychencode_sqtl	7:1202364:1203088:clu_100269_NA	7	AC091729.3	rs748928452	ACAG	A	-0.0456892	0.0141011	0.00119482	0.761601	20	0.612716
path_length_global	psychencode_sqtl	7:1202853:1202979:clu_100269_NA	7	AC091729.3	rs748928452	ACAG	A	-0.0479086	0.014899	0.00130193	0.786265	20	0.612716
path_length_global	psychencode_sqtl	14:58755531:58758353:clu_23422_NA	14	PSMA3-AS1	rs61450169	A	T	0.0302469	0.0090712	0.000854867	0.831859	20	0.612716
clustering_l	psychencode_sqtl	17:5265381:5290028:clu_77326_NA	17	NUP88	rs11209	G	A	-0.0707835	0.0289786	0.0145814	0.0164954	14	0.614855
clustering_l	psychencode_sqtl	3:183361330:183368084:clu_43451_NA	3	KLHL24	rs56726778	G	A	-0.0568786	0.0232937	0.0146142	0.164903	15	0.614855
clustering_l	psychencode_sqtl	5:77656552:77666444:clu_46070_NA	5	SCAMP1	rs767893140	C	CATATG	-0.0405803	0.0166084	0.0145512	0.750182	20	0.614855
clustering_l	psychencode_sqtl	21:47787054:47805747:clu_72437_NA	21	PCNT	rs28716675	A	G	0.0215163	0.00880956	0.0145906	0.86386	20	0.614855
clustering_l	psychencode_sqtl	16:21188648:21190796:clu_57131_NA	16	TMEM159	rs1046480	A	G	0.0147254	0.0060343	0.0146757	0.940584	20	0.61585
efficiency_r	psychencode_sqtl	2:97873743:97875418:clu_3183_NA	2	ANKRD36	rs12105727	T	C	-0.0286015	0.00895269	0.0013996	0.61166	20	0.615901
clustering_l	psychencode_sqtl	19:9863116:9867162:clu_50440_NA	19	ZNF846	rs10420364	C	T	0.0428905	0.0175953	0.014785	0.263183	19	0.617253
clustering_l	psychencode_sqtl	19:9863116:9868735:clu_50440_NA	19	ZNF846	rs10420364	C	T	-0.0436788	0.0179142	0.0147598	0.959267	13	0.617253
clustering_l	psychencode_sqtl	7:76021358:76022499:clu_102652_NA	7	SSC4D	rs2903811	G	A	0.0411827	0.0169121	0.0148879	0.0839227	20	0.619961
clustering_l	psychencode_sqtl	3:158459933:158460161:clu_42954_NA	3	MFSD1	rs7635704	C	T	-0.0347997	0.0143151	0.0150582	0.0729988	20	0.620757
clustering_l	psychencode_sqtl	8:95970407:95988045:clu_98680_NA	8	NDUFAF6	rs4735336	T	G	0.0194572	0.0080099	0.0151345	0.220873	20	0.620757
clustering_l	psychencode_sqtl	10:100193848:100195392:clu_20631_NA	10	HPS1	rs61873923	G	A	-0.0268624	0.011044	0.0150028	0.230812	14	0.620757
clustering_l	psychencode_sqtl	3:183353581:183368084:clu_43451_NA	3	KLHL24	rs9823351	A	G	-0.0180051	0.00740945	0.015098	0.297517	20	0.620757
clustering_l	psychencode_sqtl	4:129869725:129873498:clu_75559_NA	4	SCLT1	rs12500341	C	A	0.0178776	0.00735107	0.0150171	0.50706	20	0.620757
clustering_l	psychencode_sqtl	12:124429287:124457076:clu_70778_NA	12	CCDC92	rs4930721	T	C	0.0447002	0.0184018	0.0151358	0.611164	20	0.620757
clustering_l	psychencode_sqtl	12:56510714:56510973:clu_68204_NA	12	RPL41	rs2640569	T	C	0.0741182	0.0305468	0.0152502	0.0421022	5	0.621074
clustering_l	psychencode_sqtl	8:95970407:95993083:clu_98680_NA	8	NDUFAF6	rs4735336	T	G	-0.0206607	0.00851566	0.0152579	0.434836	20	0.621074
clustering_l	psychencode_sqtl	16:21185469:21188483:clu_57131_NA	16	TMEM159	rs1046480	A	G	0.0184778	0.0076117	0.0152009	0.872252	20	0.621074
clustering_l	psychencode_sqtl	7:100491873:100494174:clu_103511_NA	7	ACHE	rs2571598	T	C	-0.0435433	0.0179643	0.015356	0.00791354	17	0.621955
clustering_l	psychencode_sqtl	7:64450445:64466919:clu_102101_NA	7	ERV3-1	rs12530729	G	C	0.0614802	0.025363	0.0153499	0.785796	20	0.621955
efficiency_global	psychencode_isoqtl	ENST00000350997.12_3	11	FADS1	rs174564	G	A	-0.0831997	0.023012	0.000299786	0.651946	20	0.623654
clustering_l	psychencode_sqtl	6:29989538:30002685:clu_83493_NA	6	ZNRD1ASP	rs166327	C	T	-0.0465298	0.0192217	0.0154911	0.382134	20	0.625872
clustering_l	psychencode_sqtl	3:183361043:183361268:clu_43451_NA	3	KLHL24	rs9858528	G	A	0.0233427	0.009649	0.0155555	0.128694	20	0.626919
clustering_l	psychencode_sqtl	3:158450741:158451740:clu_42954_NA	3	MFSD1	rs58152433	G	A	0.0467738	0.0193463	0.0156183	0.20302	19	0.627892
efficiency_l	psychencode_eqtl	ENSG00000134825	11	TMEM258	rs174554	G	A	0.147211	0.041214	0.000354429	0.381452	20	0.628521
efficiency_l	psychencode_eqtl	ENSG00000149485	11	FADS1	rs1535	G	A	-0.0884518	0.0247496	0.000351738	0.587073	20	0.628521
clustering_l	psychencode_sqtl	7:64601786:64610631:clu_102136_NA	7	INTS4P1	rs6968439	T	A	0.0360769	0.0149338	0.015701	0.495676	20	0.629663
clustering_l	psychencode_sqtl	7:100494073:100494174:clu_103511_NA	7	ACHE	rs314368	G	T	0.0420914	0.0174493	0.0158561	0.0265917	20	0.629683
clustering_l	psychencode_sqtl	10:79011014:79064145:clu_19929_NA	10	KCNMA1	rs10509385	G	A	0.0376827	0.0156213	0.015854	0.159839	16	0.629683
clustering_l	psychencode_sqtl	15:49923255:49924356:clu_61491_NA	15	DTWD1	rs12050624	G	A	-0.0304449	0.0126202	0.0158478	0.264751	20	0.629683
clustering_l	psychencode_sqtl	17:74283978:74287096:clu_81752_NA	17	QRICH2	rs2279052	G	C	0.0347658	0.0144003	0.0157682	0.640264	20	0.629683
path_length_l	psychencode_sqtl	14:58755531:58758353:clu_23422_NA	14	PSMA3-AS1	rs61450169	A	T	0.0302248	0.00906143	0.000851316	0.794018	20	0.630051
clustering_l	psychencode_sqtl	14:75388264:75389883:clu_24049_NA	14	RPS6KL1	rs7156590	T	C	-0.0231684	0.00961144	0.0159304	0.0960862	20	0.631092
clustering_l	psychencode_sqtl	3:158520404:158522108:clu_42954_NA	3	MFSD1	rs58152433	G	A	0.0467888	0.0194187	0.0159755	0.186777	18	0.631254
clustering_l	psychencode_sqtl	16:21185469:21188458:clu_57131_NA	16	TMEM159	rs1046480	A	G	0.0221149	0.00918149	0.016012	0.648115	20	0.631254
efficiency_r	psychencode_sqtl	2:97875446:97877283:clu_3183_NA	2	ANKRD36	rs12105727	T	C	-0.0347047	0.0109142	0.00147394	0.9547	20	0.631546
clustering_l	psychencode_sqtl	3:158460270:158501668:clu_42954_NA	3	MFSD1	rs58152433	G	A	0.0471068	0.0195754	0.0161096	0.228095	19	0.631933
clustering_l	psychencode_sqtl	16:1879526:1885465:clu_55911_NA	16	FAHD1	rs1143034	G	C	-0.0420668	0.017487	0.0161457	0.241957	18	0.631933
clustering_l	psychencode_sqtl	1:213009529:213031108:clu_16443_NA	1	FLVCR1-DT	rs3768551	A	G	0.0323934	0.0134565	0.0160726	0.58786	20	0.631933
clustering_l	psychencode_sqtl	16:1888135:1904714:clu_55911_NA	16	FAHD1	rs1143034	G	C	-0.0427632	0.0178094	0.0163434	0.130284	19	0.632125
clustering_l	psychencode_sqtl	9:77692496:77702924:clu_35182_NA	9	NMRK1	rs10869495	C	T	0.0466158	0.0194002	0.0162678	0.162332	17	0.632125
clustering_l	psychencode_sqtl	11:65633365:65633457:clu_30684_NA	11	MUS81	rs35856478	AG	A	-0.0307115	0.0127796	0.0162542	0.510512	20	0.632125
clustering_l	psychencode_sqtl	1:152224234:152274230:clu_13878_NA	1	FLG-AS1	rs12733173	T	C	-0.0485686	0.0201991	0.0161951	0.862552	5	0.632125
clustering_l	psychencode_sqtl	5:77656552:77711344:clu_46070_NA	5	SCAMP1	rs4704508	G	C	0.0175714	0.007318	0.0163447	0.893039	20	0.632125
ipsilateral_degree_l	psychencode_sqtl	7:1167022:1168753:clu_100267_NA	7	ZFAND2A	rs12538544	C	A	-0.0494643	0.014042	0.000427323	0.857649	20	0.632516
path_length_l	psychencode_sqtl	2:203692978:203693571:clu_6074_NA	2	ICA1L	rs80087860	C	A	-0.0315931	0.0095238	0.000908989	0.320096	20	0.632652
path_length_l	psychencode_sqtl	1:213027651:213031108:clu_16443_NA	1	FLVCR1-DT	rs12023052	A	T	-0.0435418	0.0131541	0.000932543	0.408911	20	0.632652
clustering_l	psychencode_sqtl	3:158460270:158522108:clu_42954_NA	3	MFSD1	rs58152433	G	A	0.0471331	0.019674	0.0165882	0.169306	18	0.633321
clustering_l	psychencode_sqtl	7:105551687:105552929:clu_103789_NA	7	CDHR3	rs10279381	A	G	0.021618	0.00901049	0.0164308	0.413428	20	0.633321
clustering_l	psychencode_sqtl	14:74040294:74040990:clu_23939_NA	14	ACOT2	rs55771167	G	A	-0.0531777	0.0222013	0.016609	0.420068	4	0.633321
clustering_l	psychencode_sqtl	12:70636673:70637054:clu_68823_NA	12	CNOT2-DT	rs78129473	A	G	-0.0387222	0.0161435	0.0164571	0.492382	20	0.633321
clustering_l	psychencode_sqtl	7:64630739:65103405:clu_102136_NA	7	INTS4P1	rs10949952	T	C	0.0519991	0.0217014	0.0165699	0.685002	20	0.633321
clustering_l	psychencode_sqtl	17:1939537:1939823:clu_76925_NA	17	DPH1	rs3803806	C	T	-0.0449117	0.0187396	0.016547	0.726944	5	0.633321
clustering_l	psychencode_sqtl	3:158409437:158522108:clu_42954_NA	3	MFSD1	rs58152433	G	A	0.0480157	0.0200714	0.0167456	0.205102	20	0.633682
clustering_l	psychencode_sqtl	19:34287430:34289576:clu_52274_NA	19	KCTD15	rs28524164	T	C	-0.0424178	0.0177172	0.0166589	0.373933	8	0.633682
clustering_l	psychencode_sqtl	4:3521920:3526634:clu_72896_NA	4	LRPAP1	rs2071700	C	G	0.0374925	0.0156667	0.016705	0.703389	20	0.633682
clustering_l	psychencode_sqtl	7:64547624:64548131:clu_102133_NA	7	GTF2IP14	rs6954275	T	G	0.0359475	0.0150306	0.0167742	0.923156	20	0.633682
ipsilateral_degree_global	psychencode_isoqtl	ENST00000569585.1_2	16	MRPS34	rs761065	G	C	0.0967025	0.0264335	0.000253857	0.675141	20	0.633728
clustering_l	psychencode_sqtl	12:9571786:9572085:clu_66400_NA	12	DDX12P	rs60066265	T	G	0.0410151	0.0171586	0.0168324	0.240024	18	0.634409
degree_global	psychencode_sqtl	16:1822647:1822800:clu_55890_NA	16	MRPS34	rs2575329	A	G	0.0259154	0.00734889	0.000421199	0.0102547	20	0.638261
degree_global	psychencode_sqtl	12:133398897:133405605:clu_71251_NA	12	GOLGA3	rs3825109	A	G	0.0529797	0.0150501	0.000431204	0.260762	20	0.638261
degree_global	psychencode_sqtl	16:1815179:1815961:clu_55876_NA	16	MAPK8IP3	rs2437732	T	G	-0.0641146	0.0180088	0.000370604	0.422891	20	0.638261
contralateral_degree_global	psychencode_eqtl	ENSG00000206503	6	HLA-A	rs200676212	GT	G	0.0320204	0.00902349	0.000387333	0.00121889	20	0.639104
contralateral_degree_global	psychencode_eqtl	ENSG00000146540	7	C7orf50	rs763343282	G	GCGCCCACCTGCGCCCACGT	0.0576838	0.0235674	0.0143808	0.00428623	20	0.639104
contralateral_degree_global	psychencode_eqtl	ENSG00000270820	2	AC016727.1	rs76426372	T	C	0.0700653	0.0237297	0.00315071	0.00539738	19	0.639104
contralateral_degree_global	psychencode_eqtl	ENSG00000082898	2	XPO1	rs4672445	C	T	0.133309	0.0594768	0.0250022	0.00579807	20	0.639104
contralateral_degree_global	psychencode_eqtl	ENSG00000204091	6	TDRG1	rs34870933	G	A	0.0519434	0.0216591	0.0164748	0.00720813	7	0.639104
contralateral_degree_global	psychencode_eqtl	ENSG00000164082	3	GRM2	rs66524851	T	G	0.142299	0.058318	0.0146852	0.0124262	11	0.639104
contralateral_degree_global	psychencode_eqtl	ENSG00000141519	17	CCDC40	rs3752042	A	C	0.0488377	0.0152759	0.00138849	0.0178513	20	0.639104
contralateral_degree_global	psychencode_eqtl	ENSG00000258311	12	AC009779.4	rs3138142	T	C	0.0213875	0.00904813	0.0180914	0.0197431	20	0.639104
contralateral_degree_global	psychencode_eqtl	ENSG00000204642	6	HLA-F	rs2523405	G	T	0.0733685	0.0228415	0.00131785	0.0209161	20	0.639104
contralateral_degree_global	psychencode_eqtl	ENSG00000105281	19	SLC1A5	rs3027952	A	G	-0.126948	0.0448452	0.00464321	0.0239115	4	0.639104
contralateral_degree_global	psychencode_eqtl	ENSG00000074842	19	MYDGF	rs10401515	G	C	-0.142057	0.0648388	0.0284568	0.0258396	12	0.639104
contralateral_degree_global	psychencode_eqtl	ENSG00000005471	7	ABCB4	rs2071646	G	A	-0.0356613	0.0163295	0.0289727	0.0288365	7	0.639104
contralateral_degree_global	psychencode_eqtl	ENSG00000272994	2	AC012360.3	rs13035172	T	C	-0.0796576	0.0367478	0.0301826	0.0289542	8	0.639104
contralateral_degree_global	psychencode_eqtl	ENSG00000090612	12	ZNF268	rs12320759	G	T	0.0407052	0.0156457	0.00927667	0.0290366	20	0.639104
contralateral_degree_global	psychencode_eqtl	ENSG00000186715	1	MST1L	rs12217103	T	A	0.0709156	0.0264845	0.00741451	0.0304559	20	0.639104
contralateral_degree_global	psychencode_eqtl	ENSG00000273294	5	C1QTNF3-AMACR	rs71586603	G	C	0.0610595	0.0277827	0.027967	0.0310748	20	0.639104
contralateral_degree_global	psychencode_eqtl	ENSG00000135441	12	BLOC1S1	rs3138142	T	C	-0.059383	0.0253305	0.0190615	0.0311574	16	0.639104
contralateral_degree_global	psychencode_eqtl	ENSG00000146700	7	SSC4D	rs4617087	C	A	0.0537755	0.0215746	0.0126834	0.0386769	20	0.639104
contralateral_degree_global	psychencode_eqtl	ENSG00000082196	5	C1QTNF3	rs12655345	A	C	0.0630597	0.0266388	0.0179225	0.03918	20	0.639104
contralateral_degree_global	psychencode_eqtl	ENSG00000178222	4	RNF212	rs584472	C	G	0.056357	0.0247108	0.0225684	0.04241	20	0.639104
contralateral_degree_global	psychencode_eqtl	ENSG00000130518	19	IQCN	rs62120437	G	A	0.0478183	0.0217069	0.0276011	0.0435073	20	0.639104
contralateral_degree_global	psychencode_eqtl	ENSG00000146828	7	SLC12A9	rs7794532	A	G	-0.0692302	0.0309274	0.0251902	0.0441027	20	0.639104
contralateral_degree_global	psychencode_eqtl	ENSG00000227684	1	CROCCP4	rs12217103	T	A	0.0462454	0.0164619	0.00496579	0.0487806	20	0.639104
contralateral_degree_global	psychencode_eqtl	ENSG00000213640	7	EEF1DP4	rs7810293	G	A	0.0134325	0.00606893	0.0268757	0.0550078	20	0.639104
contralateral_degree_global	psychencode_eqtl	ENSG00000228300	19	FAM174C	rs57581977	C	G	-0.0838414	0.0361533	0.0203921	0.057677	3	0.639104
contralateral_degree_global	psychencode_eqtl	ENSG00000117122	1	MFAP2	rs6691985	T	C	-0.110356	0.0471807	0.0193348	0.058628	20	0.639104
contralateral_degree_global	psychencode_eqtl	ENSG00000285955	10	BX842242.1	rs10490924	T	G	0.0823672	0.0330159	0.0126037	0.061132	14	0.639104
contralateral_degree_global	psychencode_eqtl	ENSG00000229453	3	SPINK8	rs77957078	C	G	0.0368669	0.0137376	0.00728226	0.0633347	18	0.639104
contralateral_degree_global	psychencode_eqtl	ENSG00000276529	21	AP001505.1	rs1974167	T	C	-0.0338206	0.0133801	0.011482	0.0636537	20	0.639104
contralateral_degree_global	psychencode_eqtl	ENSG00000187024	9	PTRH1	rs12554049	T	C	0.0598879	0.0204704	0.00343803	0.0643143	16	0.639104
contralateral_degree_global	psychencode_eqtl	ENSG00000234882	6	EIF3EP1	rs16883564	G	A	-0.0720888	0.029222	0.0136273	0.0685172	10	0.639104
contralateral_degree_global	psychencode_eqtl	ENSG00000255389	6	Z97989.1	rs9481169	T	G	0.0347919	0.0137177	0.0112041	0.0779258	20	0.639104
contralateral_degree_global	psychencode_eqtl	ENSG00000100814	14	CCNB1IP1	rs150518613	A	G	0.0878512	0.0384175	0.0222104	0.0793131	13	0.639104
contralateral_degree_global	psychencode_eqtl	ENSG00000171084	3	FAM86JP	rs7617525	A	G	0.0253857	0.0117835	0.0312136	0.080147	20	0.639104
contralateral_degree_global	psychencode_eqtl	ENSG00000119392	9	GLE1	rs146146477	T	C	0.0874547	0.0339309	0.00995366	0.0809928	11	0.639104
contralateral_degree_global	psychencode_eqtl	ENSG00000271662	3	AC233280.2	rs9886992	G	A	-0.0293537	0.0136843	0.0319479	0.0834233	20	0.639104
contralateral_degree_global	psychencode_eqtl	ENSG00000198911	22	SREBF2	rs55906059	T	C	-0.127327	0.0441679	0.00394154	0.0878733	20	0.639104
contralateral_degree_global	psychencode_eqtl	ENSG00000114670	3	NEK11	rs2760270	G	A	-0.0932867	0.029623	0.00163759	0.0883448	20	0.639104
contralateral_degree_global	psychencode_eqtl	ENSG00000157036	3	EXOG	rs4371464	C	T	-0.0822338	0.0372164	0.0271323	0.0909317	4	0.639104
contralateral_degree_global	psychencode_eqtl	ENSG00000256667	12	KLRA1P	rs4763561	T	C	-0.0889574	0.0391687	0.0231389	0.0909419	4	0.639104
contralateral_degree_global	psychencode_eqtl	ENSG00000286282	8	AC021733.4	rs1461691	C	A	-0.0486417	0.0158725	0.00218008	0.0926313	20	0.639104
contralateral_degree_global	psychencode_eqtl	ENSG00000198040	12	ZNF84	rs773080687	TG	T	-0.0803999	0.0348163	0.0209293	0.0930191	20	0.639104
contralateral_degree_global	psychencode_eqtl	ENSG00000250091	12	DNAH10OS	rs9863	C	T	-0.109946	0.040529	0.00667237	0.0974368	20	0.639104
contralateral_degree_global	psychencode_eqtl	ENSG00000240859	7	AC093627.4	rs76029673	A	G	0.0606211	0.02497	0.0151925	0.100099	12	0.639104
contralateral_degree_global	psychencode_eqtl	ENSG00000129646	17	QRICH2	rs11077811	A	G	-0.0569243	0.0215989	0.00840099	0.102302	20	0.639104
contralateral_degree_global	psychencode_eqtl	ENSG00000262619	13	LINC00621	rs12430867	G	T	-0.126914	0.0493319	0.0100924	0.104537	20	0.639104
contralateral_degree_global	psychencode_eqtl	ENSG00000150455	11	TIRAP	rs904546	A	G	-0.0568176	0.0243247	0.0195016	0.107255	14	0.639104
contralateral_degree_global	psychencode_eqtl	ENSG00000139323	12	POC1B	rs12315152	A	G	-0.0292587	0.0111292	0.00856367	0.108087	20	0.639104
contralateral_degree_global	psychencode_eqtl	ENSG00000280118	15	AC090983.1	rs11161145	A	C	0.0753449	0.0327536	0.0214283	0.108152	5	0.639104
contralateral_degree_global	psychencode_eqtl	ENSG00000286996	3	AC099332.2	rs11376449	GT	G	-0.0231971	0.00944487	0.0140474	0.109728	20	0.639104
contralateral_degree_global	psychencode_eqtl	ENSG00000197599	16	CCDC154	rs11860968	C	T	0.0445541	0.0200005	0.0259039	0.110754	20	0.639104
contralateral_degree_global	psychencode_eqtl	ENSG00000180185	16	FAHD1	rs3925437	G	A	0.0210333	0.00887465	0.0177859	0.111977	20	0.639104
contralateral_degree_global	psychencode_eqtl	ENSG00000196458	12	ZNF605	rs7968834	A	G	-0.0494073	0.0210624	0.0189883	0.112096	20	0.639104
contralateral_degree_global	psychencode_eqtl	ENSG00000083845	19	RPS5	rs7250889	T	C	-0.162773	0.0683566	0.0172544	0.117064	20	0.639104
contralateral_degree_global	psychencode_eqtl	ENSG00000258302	12	AC025034.1	rs4842661	G	A	0.0306502	0.013359	0.0217707	0.119706	19	0.639104
contralateral_degree_global	psychencode_eqtl	ENSG00000237101	1	AC092809.5	rs12024159	C	A	-0.0492965	0.0219596	0.0247765	0.119889	14	0.639104
contralateral_degree_global	psychencode_eqtl	ENSG00000286732	17	AC091181.2	rs34685215	G	A	-0.0314221	0.014498	0.0302088	0.120642	6	0.639104
contralateral_degree_global	psychencode_eqtl	ENSG00000121381	12	TAS2R9	rs34373072	A	G	0.0470807	0.0218067	0.0308497	0.123249	20	0.639104
contralateral_degree_global	psychencode_eqtl	ENSG00000065621	10	GSTO2	rs612406	C	T	-0.0224867	0.00979212	0.0216525	0.132909	20	0.639104
contralateral_degree_global	psychencode_eqtl	ENSG00000285799	6	AL645929.3	rs1110448	C	T	-0.0419011	0.0192084	0.029154	0.135218	20	0.639104
contralateral_degree_global	psychencode_eqtl	ENSG00000268858	20	AL118506.1	rs6062563	G	A	-0.0655549	0.030257	0.0302653	0.14104	13	0.639104
contralateral_degree_global	psychencode_eqtl	ENSG00000260633	3	AC010207.1	rs11708815	T	C	-0.0173922	0.00803125	0.0303446	0.143096	20	0.639104
contralateral_degree_global	psychencode_eqtl	ENSG00000280828	7	AC090114.3	rs74343948	G	C	-0.0564475	0.0244817	0.0211272	0.145385	20	0.639104
contralateral_degree_global	psychencode_eqtl	ENSG00000271918	5	AC034236.2	rs61672521	A	G	-0.0386674	0.0178299	0.0301063	0.146846	20	0.639104
contralateral_degree_global	psychencode_eqtl	ENSG00000166938	15	DIS3L	rs75040294	A	C	0.0240801	0.0108727	0.0267788	0.150194	19	0.639104
contralateral_degree_global	psychencode_eqtl	ENSG00000230715	7	AC018638.2	rs2402923	A	G	-0.0786773	0.0314066	0.0122411	0.150528	20	0.639104
contralateral_degree_global	psychencode_eqtl	ENSG00000273024	7	INTS4P2	rs12540918	C	T	-0.0385538	0.0158874	0.0152373	0.150718	20	0.639104
contralateral_degree_global	psychencode_eqtl	ENSG00000104957	19	CCDC130	rs375486	C	T	-0.0724277	0.0298825	0.0153612	0.150814	8	0.639104
contralateral_degree_global	psychencode_eqtl	ENSG00000232300	17	FAM215B	rs11656151	G	A	0.0371695	0.0165416	0.0246377	0.151642	20	0.639104
contralateral_degree_global	psychencode_eqtl	ENSG00000214331	16	AC009053.2	rs2880482	T	C	-0.062239	0.0280783	0.0266489	0.15232	20	0.639104
contralateral_degree_global	psychencode_eqtl	ENSG00000272777	4	AC019131.2	rs28730655	AT	A	0.042872	0.0192682	0.0260801	0.15459	10	0.639104
contralateral_degree_global	psychencode_eqtl	ENSG00000243679	7	AC018638.5	rs35993288	G	A	-0.0618997	0.024165	0.0104208	0.155445	20	0.639104
contralateral_degree_global	psychencode_eqtl	ENSG00000169991	1	IFFO2	rs6670473	A	G	-0.099212	0.0416707	0.0172723	0.157398	20	0.639104
contralateral_degree_global	psychencode_eqtl	ENSG00000154174	3	TOMM70	rs392066	A	G	-0.218624	0.0969619	0.0241498	0.157433	15	0.639104
contralateral_degree_global	psychencode_eqtl	ENSG00000118849	3	RARRES1	rs7646987	T	C	0.0616238	0.0248065	0.0129852	0.157946	9	0.639104
contralateral_degree_global	psychencode_eqtl	ENSG00000235421	7	AC114501.2	rs71562965	G	A	-0.0171058	0.00726682	0.0185748	0.162696	20	0.639104
contralateral_degree_global	psychencode_eqtl	ENSG00000178381	7	ZFAND2A	rs10227709	G	T	-0.0854681	0.0399849	0.0325566	0.168594	20	0.639104
contralateral_degree_global	psychencode_eqtl	ENSG00000286168	3	AC024937.3	rs112788203	G	A	-0.0528159	0.0227226	0.0201052	0.169363	15	0.639104
contralateral_degree_global	psychencode_eqtl	ENSG00000114796	3	KLHL24	rs6777400	A	G	-0.0619082	0.0231848	0.0075804	0.170195	20	0.639104
contralateral_degree_global	psychencode_eqtl	ENSG00000167720	17	SRR	rs3744270	A	G	-0.0237593	0.00743885	0.00140342	0.170522	20	0.639104
contralateral_degree_global	psychencode_eqtl	ENSG00000142089	11	IFITM3	rs34481144	T	C	0.0866525	0.0390016	0.0262991	0.172845	10	0.639104
contralateral_degree_global	psychencode_eqtl	ENSG00000286107	12	AC007655.2	rs10744078	G	T	-0.0528841	0.0219251	0.0158638	0.175184	15	0.639104
contralateral_degree_global	psychencode_eqtl	ENSG00000262587	16	AC133552.2	rs4787667	G	A	0.0643099	0.0300433	0.0323082	0.1776	17	0.639104
contralateral_degree_global	psychencode_eqtl	ENSG00000266992	17	DHX40P1	rs7212940	C	G	-0.0197297	0.00774838	0.0108873	0.186485	20	0.639104
contralateral_degree_global	psychencode_eqtl	ENSG00000074590	12	NUAK1	rs2468214	C	T	0.0934575	0.0436917	0.032434	0.188586	8	0.639104
contralateral_degree_global	psychencode_eqtl	ENSG00000176406	8	RIMS2	rs16870822	C	T	-0.136025	0.0578951	0.0187978	0.188959	9	0.639104
contralateral_degree_global	psychencode_eqtl	ENSG00000169738	17	DCXR	rs8069378	T	C	0.0360415	0.0164131	0.0280999	0.192361	20	0.639104
contralateral_degree_global	psychencode_eqtl	ENSG00000272966	2	AC064836.2	rs147851075	G	A	-0.0580526	0.0238817	0.0150637	0.193485	10	0.639104
contralateral_degree_global	psychencode_eqtl	ENSG00000227676	13	LINC01068	rs2783119	A	G	-0.0156972	0.00652641	0.0161643	0.193907	20	0.639104
contralateral_degree_global	psychencode_eqtl	ENSG00000182551	2	ADI1	rs56369430	T	C	-0.0315144	0.0143448	0.0280265	0.216566	16	0.639104
contralateral_degree_global	psychencode_eqtl	ENSG00000279717	19	AC005336.3	rs4807998	G	A	0.0365581	0.0142878	0.0105067	0.217067	20	0.639104
contralateral_degree_global	psychencode_eqtl	ENSG00000162779	1	AXDND1	rs57864135	T	C	-0.0442051	0.0156516	0.00473805	0.220062	20	0.639104
contralateral_degree_global	psychencode_eqtl	ENSG00000186115	19	CYP4F2	rs3093081	A	G	0.0352899	0.0145916	0.0155841	0.224737	20	0.639104
contralateral_degree_global	psychencode_eqtl	ENSG00000124116	20	WFDC3	rs6032459	G	T	-0.0450831	0.0194849	0.0206817	0.226888	20	0.639104
contralateral_degree_global	psychencode_eqtl	ENSG00000131484	17	AC091132.1	rs11656151	G	A	0.0285646	0.0126269	0.0236849	0.227025	20	0.639104
contralateral_degree_global	psychencode_eqtl	ENSG00000242588	7	AC108010.1	rs6945126	G	A	-0.0470368	0.0178717	0.00849053	0.227227	20	0.639104
contralateral_degree_global	psychencode_eqtl	ENSG00000240207	3	AC080013.1	rs58152433	G	A	-0.0606283	0.0245848	0.0136598	0.228295	20	0.639104
contralateral_degree_global	psychencode_eqtl	ENSG00000164048	3	ZNF589	rs6806112	T	A	-0.0586308	0.0211372	0.00554011	0.232417	20	0.639104
contralateral_degree_global	psychencode_eqtl	ENSG00000232229	10	LINC00865	rs68147789	C	G	0.0361733	0.0143841	0.0119094	0.233259	20	0.639104
contralateral_degree_global	psychencode_eqtl	ENSG00000275119	12	AC244131.2	rs34373072	A	G	0.0420889	0.0196695	0.0323707	0.2356	20	0.639104
contralateral_degree_global	psychencode_eqtl	ENSG00000129625	5	REEP5	rs2545156	G	A	-0.143283	0.0631012	0.0231656	0.242592	20	0.639104
contralateral_degree_global	psychencode_eqtl	ENSG00000106733	9	NMRK1	rs11144225	T	A	-0.0181661	0.00705907	0.0100692	0.245236	20	0.639104
contralateral_degree_global	psychencode_eqtl	ENSG00000242372	20	EIF6	rs2425043	C	T	-0.14449	0.0620212	0.019823	0.256398	13	0.639104
contralateral_degree_global	psychencode_eqtl	ENSG00000150873	2	C2orf50	rs7605804	T	C	0.162993	0.0564407	0.0038788	0.25819	7	0.639104
contralateral_degree_global	psychencode_eqtl	ENSG00000121314	12	TAS2R8	rs28866630	A	G	0.0488885	0.0227142	0.0313715	0.260144	20	0.639104
contralateral_degree_global	psychencode_eqtl	ENSG00000152926	7	ZNF117	rs781165123	TAC	T	-0.108535	0.0395595	0.00607727	0.263116	20	0.639104
contralateral_degree_global	psychencode_eqtl	ENSG00000164111	4	ANXA5	rs73844249	A	C	-0.045862	0.0205635	0.0257297	0.271332	20	0.639104
contralateral_degree_global	psychencode_eqtl	ENSG00000286782	9	AL355377.3	rs10814194	C	T	-0.111724	0.0480314	0.0200154	0.276847	13	0.639104
contralateral_degree_global	psychencode_eqtl	ENSG00000234585	7	CCT6P3	rs5001356	T	C	-0.0247861	0.0097864	0.0113185	0.278995	20	0.639104
contralateral_degree_global	psychencode_eqtl	ENSG00000136270	7	TBRG4	rs13224038	G	A	0.0691768	0.0311503	0.0263687	0.280925	20	0.639104
contralateral_degree_global	psychencode_eqtl	ENSG00000285053	1	TBCE	rs7534175	G	A	-0.0503242	0.0212942	0.018114	0.281102	20	0.639104
contralateral_degree_global	psychencode_eqtl	ENSG00000269416	19	LINC01224	rs675277	T	C	-0.0494657	0.0221735	0.0256909	0.281142	20	0.639104
contralateral_degree_global	psychencode_eqtl	ENSG00000162039	16	MEIOB	rs2268670	T	C	-0.0527038	0.0223399	0.0183152	0.288311	20	0.639104
contralateral_degree_global	psychencode_eqtl	ENSG00000237975	1	FLG-AS1	rs12733173	T	C	0.0181324	0.00710842	0.0107464	0.291768	17	0.639104
contralateral_degree_global	psychencode_eqtl	ENSG00000245598	19	DACT3-AS1	rs35032110	T	C	0.0510411	0.0176181	0.00376648	0.292743	20	0.639104
contralateral_degree_global	psychencode_eqtl	ENSG00000229043	7	AC091729.3	rs748928452	ACAG	A	-0.0275018	0.0093829	0.00337816	0.297628	20	0.639104
contralateral_degree_global	psychencode_eqtl	ENSG00000286311	20	AL034550.3	rs6141734	A	G	-0.0555935	0.025383	0.0285105	0.301279	20	0.639104
contralateral_degree_global	psychencode_eqtl	ENSG00000136930	9	PSMB7	rs2236386	C	G	0.0868444	0.0334776	0.00948368	0.307056	20	0.639104
contralateral_degree_global	psychencode_eqtl	ENSG00000169255	3	B3GALNT1	rs10470477	G	A	0.232207	0.0837939	0.00558559	0.309638	20	0.639104
contralateral_degree_global	psychencode_eqtl	ENSG00000139433	12	GLTP	rs71458309	C	G	0.0947165	0.0434748	0.0293575	0.31302	15	0.639104
contralateral_degree_global	psychencode_eqtl	ENSG00000177374	17	HIC1	rs1048483	T	C	0.0792521	0.0289049	0.00610993	0.314042	20	0.639104
contralateral_degree_global	psychencode_eqtl	ENSG00000124493	6	GRM4	rs2281829	G	A	-0.0979526	0.0385759	0.0111101	0.31491	14	0.639104
contralateral_degree_global	psychencode_eqtl	ENSG00000236814	8	AC046176.1	rs2976013	G	A	0.02038	0.00903865	0.0241481	0.317219	20	0.639104
contralateral_degree_global	psychencode_eqtl	ENSG00000182993	12	C12orf60	rs10744078	G	T	-0.0341115	0.0134549	0.0112367	0.325912	20	0.639104
contralateral_degree_global	psychencode_eqtl	ENSG00000132471	17	WBP2	rs2290771	G	A	0.157626	0.0574076	0.00603761	0.335057	20	0.639104
contralateral_degree_global	psychencode_eqtl	ENSG00000143340	1	FAM163A	rs2245702	C	A	-0.0390181	0.0177107	0.0275893	0.347138	12	0.639104
contralateral_degree_global	psychencode_eqtl	ENSG00000161798	12	AQP5	rs3759129	C	A	0.0385335	0.0171789	0.0248922	0.351201	7	0.639104
contralateral_degree_global	psychencode_eqtl	ENSG00000267980	19	AC007292.1	rs2230636	G	A	-0.0396117	0.0165053	0.0163977	0.351728	20	0.639104
contralateral_degree_global	psychencode_eqtl	ENSG00000037042	17	TUBG2	rs12603358	T	G	0.0763565	0.0345771	0.0272236	0.352928	20	0.639104
contralateral_degree_global	psychencode_eqtl	ENSG00000116260	1	QSOX1	rs34430949	T	C	0.0892074	0.0349911	0.0107898	0.353898	11	0.639104
contralateral_degree_global	psychencode_eqtl	ENSG00000171150	2	SOCS5	rs4952842	A	C	0.125292	0.0521536	0.0162898	0.358601	13	0.639104
contralateral_degree_global	psychencode_eqtl	ENSG00000104687	8	GSR	rs3594	A	C	0.0750945	0.0316286	0.0175841	0.359558	7	0.639104
contralateral_degree_global	psychencode_eqtl	ENSG00000246090	4	AP002026.1	rs113772463	T	C	0.0540935	0.0251559	0.0315288	0.362739	11	0.639104
contralateral_degree_global	psychencode_eqtl	ENSG00000153885	19	KCTD15	rs28524164	T	C	0.0773032	0.0337385	0.0219493	0.369331	5	0.639104
contralateral_degree_global	psychencode_eqtl	ENSG00000237316	22	Z82196.2	rs738426	A	G	-0.0537982	0.0245256	0.028268	0.371074	5	0.639104
contralateral_degree_global	psychencode_eqtl	ENSG00000272034	11	SNORD14A	rs1541533	G	A	-0.0398243	0.0154869	0.0101266	0.37349	11	0.639104
contralateral_degree_global	psychencode_eqtl	ENSG00000147419	8	CCDC25	rs17385236	C	G	0.0584545	0.0191899	0.00231829	0.37552	20	0.639104
contralateral_degree_global	psychencode_eqtl	ENSG00000269837	19	IPO5P1	rs11667040	T	A	-0.0784754	0.0362599	0.0304454	0.376915	14	0.639104
contralateral_degree_global	psychencode_eqtl	ENSG00000172113	3	NME6	rs6804986	G	A	0.0848033	0.0292935	0.00379209	0.382723	15	0.639104
contralateral_degree_global	psychencode_eqtl	ENSG00000163638	3	ADAMTS9	rs7432600	C	T	-0.0575694	0.0257932	0.0256178	0.386159	17	0.639104
contralateral_degree_global	psychencode_eqtl	ENSG00000235023	21	AP001626.1	rs11700952	T	C	-0.0402644	0.0151594	0.0079056	0.386292	18	0.639104
contralateral_degree_global	psychencode_eqtl	ENSG00000250326	4	AC104596.1	rs4594668	T	A	0.0415372	0.0167766	0.0132902	0.386877	20	0.639104
contralateral_degree_global	psychencode_eqtl	ENSG00000130584	20	ZBTB46	rs6062536	A	G	0.0652114	0.0300241	0.0298579	0.392467	20	0.639104
contralateral_degree_global	psychencode_eqtl	ENSG00000178038	3	ALS2CL	rs7613489	G	A	-0.0931598	0.0374436	0.0128463	0.395375	20	0.639104
contralateral_degree_global	psychencode_eqtl	ENSG00000186468	5	RPS23	rs59276096	A	G	-0.172208	0.0590893	0.00356413	0.408276	20	0.639104
contralateral_degree_global	psychencode_eqtl	ENSG00000213719	6	CLIC1	rs9267531	G	A	-0.156379	0.0602946	0.00949815	0.410923	20	0.639104
contralateral_degree_global	psychencode_eqtl	ENSG00000243302	7	AC018638.4	rs2402923	A	G	-0.0875277	0.0343294	0.0107833	0.411824	20	0.639104
contralateral_degree_global	psychencode_eqtl	ENSG00000226002	7	GTF2IP14	rs10949961	A	G	-0.0156393	0.00643387	0.0150663	0.41261	20	0.639104
contralateral_degree_global	psychencode_eqtl	ENSG00000148834	10	GSTO1	rs1992773	G	C	0.0599888	0.0236148	0.0110754	0.414632	20	0.639104
contralateral_degree_global	psychencode_eqtl	ENSG00000156239	21	N6AMT1	rs7280960	A	G	-0.0446584	0.0196024	0.0227141	0.415317	20	0.639104
contralateral_degree_global	psychencode_eqtl	ENSG00000140382	15	HMG20A	rs2867303	G	A	0.0895493	0.0367146	0.0147252	0.416332	20	0.639104
contralateral_degree_global	psychencode_eqtl	ENSG00000165115	9	KIF27	rs12552069	A	G	0.0926763	0.0396121	0.0193045	0.417081	9	0.639104
contralateral_degree_global	psychencode_eqtl	ENSG00000224769	3	MUC20P1	rs13303068	G	A	-0.0196003	0.00895909	0.0286876	0.42333	20	0.639104
contralateral_degree_global	psychencode_eqtl	ENSG00000187535	16	IFT140	rs2235640	A	G	0.0955314	0.0412598	0.0205931	0.428281	20	0.639104
contralateral_degree_global	psychencode_eqtl	ENSG00000255219	11	AP000755.2	rs12420569	G	A	0.0686333	0.0284286	0.0157682	0.430015	16	0.639104
contralateral_degree_global	psychencode_eqtl	ENSG00000267370	19	AC008752.4	rs8103899	T	C	0.053598	0.0223695	0.016574	0.43092	9	0.639104
contralateral_degree_global	psychencode_eqtl	ENSG00000261286	16	ATP2C2-AS1	rs427445	G	C	-0.0333832	0.0128126	0.00917416	0.432335	20	0.639104
contralateral_degree_global	psychencode_eqtl	ENSG00000143149	1	ALDH9A1	rs12728137	A	G	-0.0687665	0.0282143	0.0147977	0.435817	20	0.639104
contralateral_degree_global	psychencode_eqtl	ENSG00000245149	8	RNF139-AS1	rs7812363	T	C	-0.0359643	0.015186	0.0178724	0.439728	20	0.639104
contralateral_degree_global	psychencode_eqtl	ENSG00000272463	6	AL357054.4	rs67534780	T	TA	0.0746239	0.025989	0.00408709	0.441693	15	0.639104
contralateral_degree_global	psychencode_eqtl	ENSG00000257815	12	CNOT2-DT	rs78129473	A	G	0.0319515	0.0121738	0.00867476	0.444605	20	0.639104
contralateral_degree_global	psychencode_eqtl	ENSG00000224389	6	C4B	rs2763980	T	C	0.0350942	0.0131693	0.00770221	0.446654	20	0.639104
contralateral_degree_global	psychencode_eqtl	ENSG00000285427	6	SOD2-OT1	rs4708844	A	G	0.032269	0.0145906	0.0269926	0.453177	20	0.639104
contralateral_degree_global	psychencode_eqtl	ENSG00000287780	3	AC104850.2	rs12633636	A	G	0.0245111	0.00995337	0.0137936	0.457713	20	0.639104
contralateral_degree_global	psychencode_eqtl	ENSG00000241684	3	ADAMTS9-AS2	rs7432600	C	T	-0.0566788	0.0253701	0.0254776	0.460883	19	0.639104
contralateral_degree_global	psychencode_eqtl	ENSG00000204852	12	TCTN1	rs10849900	C	T	-0.0517873	0.0240299	0.0311523	0.475465	17	0.639104
contralateral_degree_global	psychencode_eqtl	ENSG00000257241	12	AC078922.1	rs75995274	A	G	0.035447	0.0151616	0.0193904	0.476294	20	0.639104
contralateral_degree_global	psychencode_eqtl	ENSG00000246263	8	UBR5-AS1	rs2853231	A	G	0.0882008	0.0411835	0.0322214	0.4799	13	0.639104
contralateral_degree_global	psychencode_eqtl	ENSG00000185523	1	SPATA45	rs34605292	G	A	-0.029844	0.013432	0.0262929	0.487624	20	0.639104
contralateral_degree_global	psychencode_eqtl	ENSG00000230188	9	AL158156.1	rs4878694	A	G	-0.0291598	0.0130241	0.0251613	0.490589	20	0.639104
contralateral_degree_global	psychencode_eqtl	ENSG00000227113	7	AC073210.1	rs71562965	G	A	-0.0142427	0.00603146	0.0182059	0.493661	20	0.639104
contralateral_degree_global	psychencode_eqtl	ENSG00000197746	10	PSAP	rs7869	T	C	0.211264	0.0752729	0.00500609	0.494597	10	0.639104
contralateral_degree_global	psychencode_eqtl	ENSG00000271911	6	AL357054.3	rs67534780	T	TA	-0.100553	0.0363134	0.00562239	0.50545	8	0.639104
contralateral_degree_global	psychencode_eqtl	ENSG00000266918	17	AC091132.3	rs11656151	G	A	0.0304129	0.0133359	0.0225763	0.509356	17	0.639104
contralateral_degree_global	psychencode_eqtl	ENSG00000143740	1	SNAP47	rs2295994	C	A	-0.0934364	0.0426097	0.0283187	0.516755	20	0.639104
contralateral_degree_global	psychencode_eqtl	ENSG00000075975	3	MKRN2	rs2450859	T	C	-0.0789943	0.0257669	0.00217141	0.528549	20	0.639104
contralateral_degree_global	psychencode_eqtl	ENSG00000224316	7	GTF2IP5	rs111493879	C	T	-0.0205745	0.00849205	0.0154014	0.528969	20	0.639104
contralateral_degree_global	psychencode_eqtl	ENSG00000203666	1	EFCAB2	rs7533985	T	C	0.0295602	0.0129635	0.022592	0.531083	20	0.639104
contralateral_degree_global	psychencode_eqtl	ENSG00000133030	17	MPRIP	rs10852844	A	C	-0.0718365	0.0263644	0.00643492	0.531386	20	0.639104
contralateral_degree_global	psychencode_eqtl	ENSG00000258454	14	AC016526.2	rs5809752	C	cortical_thickness	0.0416668	0.0190815	0.02899	0.534211	8	0.639104
contralateral_degree_global	psychencode_eqtl	ENSG00000259775	14	AL138976.2	rs3548	G	A	0.0372699	0.01574	0.0178918	0.538936	16	0.639104
contralateral_degree_global	psychencode_eqtl	ENSG00000272955	22	KB-226F1.1	rs5760095	G	A	-0.0353036	0.0162951	0.0302721	0.540662	20	0.639104
contralateral_degree_global	psychencode_eqtl	ENSG00000225138	5	SLC9A3-AS1	rs79060451	G	A	0.0194587	0.00718819	0.00678867	0.547435	20	0.639104
contralateral_degree_global	psychencode_eqtl	ENSG00000213462	7	ERV3-1	rs12530729	G	C	-0.0481172	0.0192636	0.0124958	0.551158	20	0.639104
contralateral_degree_global	psychencode_eqtl	ENSG00000141452	18	RMC1	rs303762	C	T	-0.0678139	0.0284031	0.016961	0.557202	8	0.639104
contralateral_degree_global	psychencode_eqtl	ENSG00000157214	7	STEAP2	rs259134	A	G	0.0717715	0.0317032	0.0235828	0.563369	20	0.639104
contralateral_degree_global	psychencode_eqtl	ENSG00000198677	5	TTC37	rs11960723	G	A	0.0962326	0.0383079	0.0120021	0.572267	13	0.639104
contralateral_degree_global	psychencode_eqtl	ENSG00000249816	8	LINC00964	rs891540	A	G	0.0639252	0.0296073	0.0308423	0.573027	6	0.639104
contralateral_degree_global	psychencode_eqtl	ENSG00000197748	10	CFAP43	rs1992773	G	C	-0.0802098	0.0335788	0.0169078	0.582945	8	0.639104
contralateral_degree_global	psychencode_eqtl	ENSG00000253910	5	PCDHGB2	rs73265834	C	G	0.107068	0.0458788	0.0196101	0.585662	9	0.639104
contralateral_degree_global	psychencode_eqtl	ENSG00000134825	11	TMEM258	rs174554	G	A	0.12493	0.0402144	0.00189259	0.586529	20	0.639104
contralateral_degree_global	psychencode_eqtl	ENSG00000275805	18	AC090206.1	rs58806199	T	C	0.0765054	0.0283555	0.0069741	0.594192	10	0.639104
contralateral_degree_global	psychencode_eqtl	ENSG00000171469	19	ZNF561	rs59224463	A	C	0.0709412	0.0285433	0.0129411	0.595417	14	0.639104
contralateral_degree_global	psychencode_eqtl	ENSG00000278611	19	ZNF426-DT	rs4804449	C	T	-0.0409453	0.0173828	0.0184977	0.603434	13	0.639104
contralateral_degree_global	psychencode_eqtl	ENSG00000163956	4	LRPAP1	rs754437909	C	cortical_thickness	0.0626803	0.028777	0.0293956	0.607329	20	0.639104
contralateral_degree_global	psychencode_eqtl	ENSG00000228261	10	ITPRIP-AS1	rs276209	C	T	-0.0220215	0.00889285	0.0132746	0.609668	20	0.639104
contralateral_degree_global	psychencode_eqtl	ENSG00000254532	11	AL358944.1	rs34951229	G	C	-0.016312	0.00697516	0.0193566	0.617366	20	0.639104
contralateral_degree_global	psychencode_eqtl	ENSG00000186322	15	RP13-608F4.1	rs9920827	C	T	0.0175439	0.00820713	0.032546	0.617471	20	0.639104
contralateral_degree_global	psychencode_eqtl	ENSG00000097046	1	CDC7	rs13447450	T	C	-0.0245056	0.0106198	0.0210246	0.626584	20	0.639104
contralateral_degree_global	psychencode_eqtl	ENSG00000165055	7	METTL2B	rs62481131	T	A	-0.0343628	0.0136236	0.011659	0.632437	20	0.639104
contralateral_degree_global	psychencode_eqtl	ENSG00000121377	12	TAS2R7	rs2227296	G	A	0.0529141	0.022806	0.020331	0.63426	20	0.639104
contralateral_degree_global	psychencode_eqtl	ENSG00000279845	4	AC097372.2	rs919482	T	C	0.0413264	0.0167169	0.0134311	0.636601	15	0.639104
contralateral_degree_global	psychencode_eqtl	ENSG00000101773	18	RBBP8	rs11659315	T	C	0.157456	0.0543491	0.00376608	0.641548	14	0.639104
contralateral_degree_global	psychencode_eqtl	ENSG00000256673	12	AC141557.1	rs7954732	A	G	0.0482078	0.0194924	0.0133927	0.653633	19	0.639104
contralateral_degree_global	psychencode_eqtl	ENSG00000259328	15	RP11-152F13.7	rs62011075	C	G	-0.0318039	0.0148712	0.0324659	0.658354	20	0.639104
contralateral_degree_global	psychencode_eqtl	ENSG00000260778	16	AC009065.5	rs12599229	A	G	0.0521193	0.0234913	0.0265099	0.672298	9	0.639104
contralateral_degree_global	psychencode_eqtl	ENSG00000214401	17	KANSL1-AS1	rs2696707	C	A	-0.0108914	0.00506995	0.0316951	0.674705	6	0.639104
contralateral_degree_global	psychencode_eqtl	ENSG00000119715	14	ESRRB	rs5809752	C	cortical_thickness	0.0507665	0.0232667	0.0291143	0.683856	12	0.639104
contralateral_degree_global	psychencode_eqtl	ENSG00000149485	11	FADS1	rs1535	G	A	-0.0744107	0.0243353	0.00223027	0.691544	20	0.639104
contralateral_degree_global	psychencode_eqtl	ENSG00000184319	22	RPL23AP82	rs9616827	G	A	-0.0647993	0.0274479	0.0182351	0.692308	16	0.639104
contralateral_degree_global	psychencode_eqtl	ENSG00000180855	19	ZNF443	rs7245878	C	T	-0.0611951	0.0277499	0.0274376	0.696461	16	0.639104
contralateral_degree_global	psychencode_eqtl	ENSG00000134817	11	APLNR	rs3082163	T	TTA	0.0956806	0.0321158	0.00288969	0.706974	17	0.639104
contralateral_degree_global	psychencode_eqtl	ENSG00000115461	2	IGFBP5	rs7592113	G	A	-0.161368	0.0659256	0.0143758	0.714408	3	0.639104
contralateral_degree_global	psychencode_eqtl	ENSG00000128606	7	LRRC17	rs62484946	C	T	-0.0956312	0.0369516	0.00965317	0.726228	5	0.639104
contralateral_degree_global	psychencode_eqtl	ENSG00000257657	12	AC079950.1	rs61066360	G	A	0.0707359	0.0277018	0.0106652	0.73012	11	0.639104
contralateral_degree_global	psychencode_eqtl	ENSG00000148841	10	ITPRIP	rs276215	G	T	0.059567	0.0179541	0.000907487	0.734139	20	0.639104
contralateral_degree_global	psychencode_eqtl	ENSG00000146070	6	PLA2G7	rs9395211	C	T	-0.0695795	0.0276504	0.011856	0.739737	15	0.639104
contralateral_degree_global	psychencode_eqtl	ENSG00000265411	17	RN7SL656P	rs111976319	A	C	-0.0178077	0.00784061	0.0231343	0.740622	4	0.639104
contralateral_degree_global	psychencode_eqtl	ENSG00000285668	17	AC126544.2	rs2696707	C	A	-0.0108439	0.00504537	0.0316119	0.75523	6	0.639104
contralateral_degree_global	psychencode_eqtl	ENSG00000108963	17	DPH1	rs6503188	T	G	-0.0968937	0.0409714	0.0180346	0.755379	20	0.639104
contralateral_degree_global	psychencode_eqtl	ENSG00000145949	6	MYLK4	rs13216410	T	C	0.0383481	0.0166848	0.0215398	0.755869	20	0.639104
contralateral_degree_global	psychencode_eqtl	ENSG00000178802	15	MPI	rs34063670	G	C	-0.0607313	0.0266523	0.0226877	0.763673	20	0.639104
contralateral_degree_global	psychencode_eqtl	ENSG00000100422	22	CERK	rs974227	T	G	0.098613	0.0434609	0.023268	0.771762	20	0.639104
contralateral_degree_global	psychencode_eqtl	ENSG00000188493	19	C19orf54	rs11538385	T	C	0.0686794	0.029047	0.018058	0.775053	20	0.639104
contralateral_degree_global	psychencode_eqtl	ENSG00000163961	3	RNF168	rs73219649	C	T	0.0608227	0.0241609	0.0118225	0.776361	17	0.639104
contralateral_degree_global	psychencode_eqtl	ENSG00000126005	20	MMP24OS	rs8117162	C	T	0.0297459	0.012573	0.0179881	0.777594	20	0.639104
contralateral_degree_global	psychencode_eqtl	ENSG00000127463	1	EMC1	rs55717136	T	A	0.092702	0.0384309	0.0158576	0.783517	15	0.639104
contralateral_degree_global	psychencode_eqtl	ENSG00000254838	11	GVINP1	rs12288515	C	T	-0.0695846	0.0252832	0.00591942	0.784518	20	0.639104
contralateral_degree_global	psychencode_eqtl	ENSG00000258230	12	AC063950.1	rs7975097	C	A	-0.0410414	0.0181056	0.0234041	0.803686	20	0.639104
contralateral_degree_global	psychencode_eqtl	ENSG00000198468	1	FLVCR1-DT	rs2279692	T	C	-0.0238208	0.0104224	0.0222819	0.808747	20	0.639104
contralateral_degree_global	psychencode_eqtl	ENSG00000166436	11	TRIM66	rs11042041	T	C	-0.0392017	0.017032	0.0213552	0.80916	20	0.639104
contralateral_degree_global	psychencode_eqtl	ENSG00000181195	8	PENK	rs952685	A	G	-0.0446335	0.0154215	0.00380076	0.816724	20	0.639104
contralateral_degree_global	psychencode_eqtl	ENSG00000138439	2	FAM117B	rs72930772	T	C	-0.0894713	0.0380242	0.0186222	0.816801	20	0.639104
contralateral_degree_global	psychencode_eqtl	ENSG00000280078	14	AC016526.3	rs5809752	C	cortical_thickness	0.0511782	0.0229271	0.0256011	0.823696	20	0.639104
contralateral_degree_global	psychencode_eqtl	ENSG00000169989	4	TIGD4	rs11732223	G	A	-0.0606214	0.0257279	0.0184607	0.824058	18	0.639104
contralateral_degree_global	psychencode_eqtl	ENSG00000184933	11	OR6A2	rs12288515	C	T	-0.0682358	0.0255361	0.0075371	0.826068	12	0.639104
contralateral_degree_global	psychencode_eqtl	ENSG00000105793	7	GTPBP10	rs42641	C	T	0.0612254	0.0247354	0.0133158	0.840981	20	0.639104
contralateral_degree_global	psychencode_eqtl	ENSG00000236427	1	AL589986.2	rs34428306	C	G	0.0413015	0.0172414	0.0165982	0.842937	9	0.639104
contralateral_degree_global	psychencode_eqtl	ENSG00000256453	5	DND1	rs2530246	C	G	-0.0567835	0.026427	0.031659	0.846865	10	0.639104
contralateral_degree_global	psychencode_eqtl	ENSG00000100664	14	EIF5	rs3548	G	A	-0.078506	0.0335946	0.0194463	0.850584	18	0.639104
contralateral_degree_global	psychencode_eqtl	ENSG00000037757	19	MRI1	rs73009852	T	C	0.024518	0.0098122	0.0124642	0.854392	10	0.639104
contralateral_degree_global	psychencode_eqtl	ENSG00000287104	4	AC097382.3	rs17742611	G	A	0.0214556	0.0100005	0.031917	0.863896	20	0.639104
contralateral_degree_global	psychencode_eqtl	ENSG00000132972	13	RNF17	rs1029112	T	C	-0.032575	0.0152501	0.032676	0.86505	20	0.639104
contralateral_degree_global	psychencode_eqtl	ENSG00000153037	5	SRP19	rs351768	A	T	-0.0865812	0.0380385	0.0228373	0.867127	20	0.639104
contralateral_degree_global	psychencode_eqtl	ENSG00000176681	17	LRRC37A	rs373695612	G	A	-0.0135203	0.00603887	0.0251637	0.869101	8	0.639104
contralateral_degree_global	psychencode_eqtl	ENSG00000261575	17	AC005829.1	rs4627402	T	C	-0.0194836	0.00905487	0.0314193	0.871276	10	0.639104
contralateral_degree_global	psychencode_eqtl	ENSG00000120071	17	KANSL1	rs373695612	G	A	-0.0229411	0.0102716	0.025519	0.872448	8	0.639104
contralateral_degree_global	psychencode_eqtl	ENSG00000147535	8	PLPP5	rs10112856	A	G	-0.0782347	0.0330487	0.0179204	0.873834	20	0.639104
contralateral_degree_global	psychencode_eqtl	ENSG00000174780	4	SRP72	rs56099714	C	A	-0.113418	0.0452025	0.0121033	0.886044	14	0.639104
contralateral_degree_global	psychencode_eqtl	ENSG00000259964	15	THSD4-AS1	rs16955258	A	C	-0.104749	0.0363292	0.00393507	0.898644	13	0.639104
contralateral_degree_global	psychencode_eqtl	ENSG00000265821	17	RN7SL739P	rs62054442	G	A	-0.0472305	0.0217044	0.0295492	0.898893	6	0.639104
contralateral_degree_global	psychencode_eqtl	ENSG00000167671	19	UBXN6	rs11669263	T	C	-0.0474095	0.018791	0.0116362	0.900689	20	0.639104
contralateral_degree_global	psychencode_eqtl	ENSG00000203685	1	STUM	rs10799353	A	G	-0.142901	0.0518384	0.00583936	0.904546	6	0.639104
contralateral_degree_global	psychencode_eqtl	ENSG00000238083	17	LRRC37A2	rs62073098	C	A	-0.0131169	0.00582065	0.0242271	0.908491	9	0.639104
contralateral_degree_global	psychencode_eqtl	ENSG00000204623	6	ZNRD1ASP	rs166327	C	T	-0.0518398	0.0215287	0.016043	0.914629	20	0.639104
contralateral_degree_global	psychencode_eqtl	ENSG00000226383	2	LINC01876	rs77762282	G	A	-0.0247035	0.0113522	0.0295477	0.920717	20	0.639104
contralateral_degree_global	psychencode_eqtl	ENSG00000266490	17	AC127024.5	rs7504112	C	T	-0.025226	0.0104796	0.0160774	0.921175	20	0.639104
contralateral_degree_global	psychencode_eqtl	ENSG00000214425	17	LRRC37A4P	rs34200189	T	C	0.0126392	0.00571986	0.0271263	0.925627	6	0.639104
contralateral_degree_global	psychencode_eqtl	ENSG00000148484	10	RSU1	rs77655038	GT	G	-0.0509259	0.0206983	0.0138788	0.92654	12	0.639104
contralateral_degree_global	psychencode_eqtl	ENSG00000264070	17	DND1P1	rs1881193	C	T	0.0198491	0.00850753	0.0196416	0.933035	4	0.639104
contralateral_degree_global	psychencode_eqtl	ENSG00000164167	4	LSM6	rs919482	T	C	-0.0461262	0.0183887	0.0121282	0.93569	18	0.639104
contralateral_degree_global	psychencode_eqtl	ENSG00000130348	6	QRSL1	rs7756087	T	C	0.0346874	0.0143162	0.0153952	0.963296	20	0.639104
contralateral_degree_global	psychencode_eqtl	ENSG00000141458	18	NPC1	rs303757	G	T	-0.048903	0.0202207	0.0155862	0.96496	12	0.639104
contralateral_degree_global	psychencode_eqtl	ENSG00000188124	11	OR2AG2	rs12288515	C	T	-0.0720247	0.0274432	0.00867761	0.982364	14	0.639104
contralateral_degree_global	psychencode_eqtl	ENSG00000056558	9	TRAF1	rs7021880	C	G	-0.0232092	0.0104977	0.0270447	0.984484	20	0.639104
contralateral_degree_global	psychencode_eqtl	ENSG00000286198	1	AL606753.2	rs72741284	A	C	-0.0417958	0.0164423	0.0110233	0.989007	8	0.639104
contralateral_degree_global	psychencode_eqtl	ENSG00000072952	11	MRVI1	rs77657509	T	C	-0.0479339	0.0195212	0.0140697	0.992059	20	0.639104
contralateral_degree_global	psychencode_eqtl	ENSG00000254712	11	AC087280.1	rs12288515	C	T	-0.0749143	0.0289848	0.00974908	0.993475	10	0.639104
contralateral_degree_global	psychencode_eqtl	ENSG00000132824	20	SERINC3	rs6103759	A	G	-0.0981944	0.0452451	0.0299858			0.639104
contralateral_degree_global	psychencode_eqtl	ENSG00000266504	17	RDM1P1	rs62055889	A	G	-0.0212294	0.00919259	0.0209212			0.639104
contralateral_degree_global	psychencode_eqtl	ENSG00000204650	17	LINC02210	rs55645418	G	A	-0.0252898	0.0110803	0.0224655			0.639104
contralateral_degree_global	psychencode_eqtl	ENSG00000264589	17	MAPT-AS1	rs62061710	T	C	0.0341527	0.0158249	0.0309157			0.639104
clustering_l	psychencode_sqtl	3:158409437:158501668:clu_42954_NA	3	MFSD1	rs58152433	G	A	0.052585	0.0220347	0.0170115	0.272854	19	0.639678
contralateral_degree_global	psychencode_eqtl	ENSG00000260708	22	AL118516.1	rs12389	A	G	0.023546	0.011046	0.0330375	0.1941	20	0.639972
contralateral_degree_global	psychencode_eqtl	ENSG00000137460	4	FHDC1	rs4276264	G	A	-0.0588282	0.02759	0.0329881	0.555607	20	0.639972
contralateral_degree_global	psychencode_eqtl	ENSG00000179406	7	LINC00174	rs12537403	G	C	0.0688949	0.0323284	0.0330813	0.79841	12	0.639972
efficiency_r	psychencode_sqtl	2:97875609:97877283:clu_3183_NA	2	ANKRD36	rs6718164	G	A	0.0350967	0.0110783	0.00153462	0.776189	20	0.640686
clustering_l	psychencode_sqtl	11:65770541:65770706:clu_30708_NA	11	BANF1	rs2276132	A	G	-0.0188138	0.00789058	0.01711	0.187507	20	0.641409
clustering_l	psychencode_sqtl	15:75630474:75630987:clu_62535_NA	15	COMMD4	rs73436803	T	C	0.0341246	0.0143154	0.0171363	0.424635	20	0.641409
path_length_r	psychencode_sqtl	7:156759096:156761781:clu_105341_NA	7	NOM1	rs12698010	T	C	0.0357503	0.0112325	0.00145876	0.684595	20	0.641934
ipsilateral_degree_l	psychencode_sqtl	2:97875446:97875537:clu_3183_NA	2	ANKRD36	rs12105727	T	C	-0.0312142	0.0122748	0.0109923	0.000828687	20	0.643975
ipsilateral_degree_l	psychencode_sqtl	6:29910403:29910646:clu_83482_NA	6	HLA-A	rs200676212	GT	G	-0.045519	0.0130445	0.000483869	0.0041728	20	0.643975
ipsilateral_degree_l	psychencode_sqtl	17:16593907:16596293:clu_78079_NA	17	CCDC144A	rs6502515	A	G	0.0571513	0.0214808	0.00780064	0.00540337	20	0.643975
ipsilateral_degree_l	psychencode_sqtl	7:100491873:100494174:clu_103511_NA	7	ACHE	rs2571598	T	C	-0.0441291	0.0179725	0.0140737	0.00576806	17	0.643975
ipsilateral_degree_l	psychencode_sqtl	8:23148019:23148874:clu_96951_NA	8	R3HCC1	rs3923378	T	C	-0.0647959	0.0237386	0.00634187	0.0060946	10	0.643975
ipsilateral_degree_l	psychencode_sqtl	2:97879351:97881038:clu_3184_NA	2	ANKRD36	rs11890407	C	G	-0.0511899	0.0214277	0.0168962	0.00627452	20	0.643975
ipsilateral_degree_l	psychencode_sqtl	17:16596363:16610783:clu_78079_NA	17	CCDC144A	rs6502515	A	G	0.0589249	0.0223506	0.00837942	0.0066139	18	0.643975
ipsilateral_degree_l	psychencode_sqtl	8:23152377:23154485:clu_96952_NA	8	R3HCC1	rs34108324	A	G	-0.0405521	0.0153908	0.00841805	0.00706578	19	0.643975
ipsilateral_degree_l	psychencode_sqtl	17:16570518:16608465:clu_78079_NA	17	CCDC144A	rs6502515	A	G	0.060727	0.0232282	0.00893931	0.00725895	20	0.643975
ipsilateral_degree_l	psychencode_sqtl	6:155634378:155635251:clu_87405_NA	6	TFB1M	rs2184406	C	T	0.0716532	0.0254554	0.00488004	0.00958018	20	0.643975
ipsilateral_degree_l	psychencode_sqtl	8:23147982:23148874:clu_96951_NA	8	R3HCC1	rs34108324	A	G	0.0430352	0.0164636	0.00894991	0.00998574	15	0.643975
ipsilateral_degree_l	psychencode_sqtl	8:23148024:23148874:clu_96951_NA	8	R3HCC1	rs34108324	A	G	-0.0491272	0.0191019	0.0101156	0.0115522	10	0.643975
ipsilateral_degree_l	psychencode_sqtl	8:23152377:23153480:clu_96952_NA	8	R3HCC1	rs34108324	A	G	0.0530258	0.0210397	0.0117264	0.0118217	11	0.643975
ipsilateral_degree_l	psychencode_sqtl	17:5265381:5290028:clu_77326_NA	17	NUP88	rs11209	G	A	-0.0693933	0.0288334	0.0160975	0.0142933	14	0.643975
ipsilateral_degree_l	psychencode_sqtl	7:100494073:100494174:clu_103511_NA	7	ACHE	rs314368	G	T	0.0432919	0.0174823	0.0132741	0.0210628	20	0.643975
ipsilateral_degree_l	psychencode_sqtl	5:13914067:13916457:clu_44718_NA	5	DNAH5	rs12652822	C	T	-0.0398072	0.0163483	0.014894	0.0242573	20	0.643975
ipsilateral_degree_l	psychencode_sqtl	19:328740:334400:clu_49082_NA	19	MIER2	rs55891703	A	G	0.05159	0.018649	0.00566848	0.0267366	19	0.643975
ipsilateral_degree_l	psychencode_sqtl	12:64020306:64038183:clu_68628_NA	12	DPY19L2	rs61936115	C	T	-0.0391127	0.0158952	0.0138683	0.0275315	20	0.643975
ipsilateral_degree_l	psychencode_sqtl	12:64015117:64017820:clu_68628_NA	12	DPY19L2	rs34628475	A	G	0.0312347	0.0124236	0.0119322	0.0346585	20	0.643975
ipsilateral_degree_l	psychencode_sqtl	19:47165694:47192056:clu_53702_NA	19	DACT3-AS1	rs12981789	A	G	-0.0537744	0.0200333	0.00726933	0.0391521	10	0.643975
ipsilateral_degree_l	psychencode_sqtl	2:61414917:61415044:clu_2020_NA	2	AHSA2P	rs2121660	C	T	0.0444492	0.0169017	0.00854168	0.039789	20	0.643975
ipsilateral_degree_l	psychencode_sqtl	17:2207311:2213071:clu_76947_NA	17	SRR	rs12452620	C	T	0.0483309	0.016135	0.0027408	0.0417384	20	0.643975
ipsilateral_degree_l	psychencode_sqtl	16:1359774:1362348:clu_55769_NA	16	UBE2I	rs12102374	G	C	0.0546281	0.017965	0.00235942	0.0419149	7	0.643975
ipsilateral_degree_l	psychencode_sqtl	2:61698514:61707460:clu_2028_NA	2	AC016727.1	rs1186696	C	A	-0.0436308	0.013898	0.00169317	0.0444785	20	0.643975
ipsilateral_degree_l	psychencode_sqtl	12:56510714:56510973:clu_68204_NA	12	RPL41	rs2640569	T	C	0.0728302	0.0304194	0.0166566	0.045758	5	0.643975
ipsilateral_degree_l	psychencode_sqtl	12:63954442:63961380:clu_68623_NA	12	DPY19L2	rs28521148	C	T	-0.0410403	0.0171233	0.0165412	0.0461085	20	0.643975
ipsilateral_degree_l	psychencode_sqtl	6:32358530:32359390:clu_83953_NA	6	TSBP1-AS1	rs78659081	C	T	0.0317733	0.0124836	0.0109212	0.049532	20	0.643975
ipsilateral_degree_l	psychencode_sqtl	6:160211092:160211972:clu_87564_NA	6	MRPL18	rs7752664	T	C	-0.0612717	0.0250527	0.0144566	0.0530716	7	0.643975
ipsilateral_degree_l	psychencode_sqtl	5:86957930:86974385:clu_46275_NA	5	LINC02488	rs840846	T	C	-0.0671062	0.0253573	0.00813467	0.0574763	20	0.643975
ipsilateral_degree_l	psychencode_sqtl	19:327989:328488:clu_49082_NA	19	MIER2	rs113142147	T	C	0.0622546	0.0228046	0.006335	0.0609247	14	0.643975
ipsilateral_degree_l	psychencode_sqtl	12:124428911:124456442:clu_70778_NA	12	CCDC92	rs4765335	A	G	0.0563809	0.0217176	0.00942887	0.0626627	14	0.643975
ipsilateral_degree_l	psychencode_sqtl	3:158458255:158460161:clu_42954_NA	3	MFSD1	rs766745782	G	gaussian_curvature	0.017683	0.00739335	0.0167687	0.0649929	20	0.643975
ipsilateral_degree_l	psychencode_sqtl	2:61413632:61414715:clu_2020_NA	2	AHSA2P	rs35292974	C	T	0.0533478	0.022337	0.0169259	0.0710659	20	0.643975
ipsilateral_degree_l	psychencode_sqtl	2:96568706:96568801:clu_3056_NA	2	ANKRD36C	rs11676926	T	C	-0.0148689	0.00541651	0.00604917	0.0795146	20	0.643975
ipsilateral_degree_l	psychencode_sqtl	16:1878400:1888017:clu_55911_NA	16	FAHD1	rs9652786	C	T	-0.035284	0.0146168	0.0157815	0.0809723	20	0.643975
ipsilateral_degree_l	psychencode_sqtl	12:64015117:64020249:clu_68628_NA	12	DPY19L2	rs34628475	A	G	-0.0233405	0.00907199	0.0100875	0.0842399	20	0.643975
ipsilateral_degree_l	psychencode_sqtl	19:308925:310291:clu_49081_NA	19	MIER2	rs57360893	G	A	0.0547535	0.0210048	0.00914157	0.086787	11	0.643975
ipsilateral_degree_l	psychencode_sqtl	3:183353581:183354009:clu_43451_NA	3	KLHL24	rs56726778	G	A	0.0257831	0.00950014	0.00664823	0.0871101	20	0.643975
ipsilateral_degree_l	psychencode_sqtl	12:64017911:64020249:clu_68628_NA	12	DPY19L2	rs34628475	A	G	0.0279086	0.0110024	0.0111935	0.0890614	20	0.643975
ipsilateral_degree_l	psychencode_sqtl	12:56552495:56553759:clu_68180_NA	12	MYL6	rs812842	C	G	-0.0397871	0.0158456	0.0120416	0.0898069	12	0.643975
ipsilateral_degree_l	psychencode_sqtl	15:92976001:92977477:clu_63466_NA	15	ST8SIA2	rs3931230	A	C	-0.0619839	0.0213914	0.00376013	0.0916046	13	0.643975
ipsilateral_degree_l	psychencode_sqtl	12:56113007:56115473:clu_68138_NA	12	AC009779.4	rs3138142	T	C	0.0213942	0.00831384	0.0100726	0.0936578	16	0.643975
ipsilateral_degree_l	psychencode_sqtl	7:1167022:1195089:clu_100267_NA	7	ZFAND2A	rs12538544	C	A	0.0713384	0.0222444	0.00134112	0.0950733	20	0.643975
ipsilateral_degree_l	psychencode_sqtl	14:31897394:31922481:clu_22749_NA	14	AL139353.1	rs11625148	G	A	0.0532103	0.0210895	0.0116333	0.0969109	15	0.643975
ipsilateral_degree_l	psychencode_sqtl	16:1815179:1815936:clu_55876_NA	16	MAPK8IP3	rs1742396	C	T	0.0792994	0.0235112	0.000744	0.0971433	20	0.643975
ipsilateral_degree_l	psychencode_sqtl	3:48302429:48327736:clu_39718_NA	3	ZNF589	rs757165541	C	CAG	0.0303201	0.011417	0.0079147	0.098081	20	0.643975
ipsilateral_degree_l	psychencode_sqtl	12:56113007:56113283:clu_68138_NA	12	AC009779.4	rs3138142	T	C	-0.0228504	0.00890885	0.0103204	0.0989626	17	0.643975
ipsilateral_degree_l	psychencode_sqtl	2:96563090:96568801:clu_3056_NA	2	ANKRD36C	rs11676926	T	C	0.0159249	0.00580679	0.00609812	0.0990282	20	0.643975
ipsilateral_degree_l	psychencode_sqtl	6:32373334:32373894:clu_83953_NA	6	TSBP1-AS1	rs3117103	T	A	-0.0394015	0.0154154	0.0105889	0.100804	20	0.643975
ipsilateral_degree_l	psychencode_sqtl	12:89917450:89918897:clu_69192_NA	12	POC1B	rs12315152	A	G	0.0397765	0.0163298	0.0148579	0.100939	5	0.643975
ipsilateral_degree_l	psychencode_sqtl	7:76021358:76022499:clu_102652_NA	7	SSC4D	rs2903811	G	A	0.0415464	0.0169109	0.0140188	0.108277	20	0.643975
ipsilateral_degree_l	psychencode_sqtl	6:31689857:31690034:clu_83753_NA	6	clustering_83753_NA	rs1265944	C	T	0.0409118	0.0171163	0.0168378	0.108849	20	0.643975
ipsilateral_degree_l	psychencode_sqtl	3:48299467:48302303:clu_39718_NA	3	ZNF589	rs17647717	T	C	-0.0318559	0.0120192	0.00803911	0.112439	20	0.643975
ipsilateral_degree_l	psychencode_sqtl	1:179339213:179351835:clu_15295_NA	1	AXDND1	rs57864135	T	C	0.0584181	0.0224332	0.00921182	0.115364	19	0.643975
ipsilateral_degree_l	psychencode_sqtl	6:32230562:32357991:clu_83953_NA	6	TSBP1-AS1	rs2294882	C	T	-0.0581049	0.0204358	0.004465	0.115538	20	0.643975
ipsilateral_degree_l	psychencode_sqtl	3:183361043:183361268:clu_43451_NA	3	KLHL24	rs9858528	G	A	0.0238339	0.00964327	0.0134528	0.117253	20	0.643975
ipsilateral_degree_l	psychencode_sqtl	6:32223191:32230389:clu_83953_NA	6	TSBP1-AS1	rs62404560	G	A	-0.0686124	0.0243847	0.0048967	0.118065	20	0.643975
ipsilateral_degree_l	psychencode_sqtl	14:20786629:20793698:clu_22153_NA	14	CCNB1IP1	rs72671269	G	T	-0.0361145	0.0140726	0.0102789	0.12188	19	0.643975
ipsilateral_degree_l	psychencode_sqtl	19:47165694:47180397:clu_53702_NA	19	DACT3-AS1	rs4488569	G	T	-0.0541466	0.0201308	0.00715088	0.122277	9	0.643975
ipsilateral_degree_l	psychencode_sqtl	2:97870000:97871677:clu_3183_NA	2	ANKRD36	rs11890407	C	G	0.0337147	0.0136274	0.0133594	0.122887	20	0.643975
ipsilateral_degree_l	psychencode_sqtl	3:12641914:12644977:clu_38531_NA	3	RAF1	rs146090919	A	AG	-0.0280147	0.0109831	0.0107504	0.126292	20	0.643975
ipsilateral_degree_l	psychencode_sqtl	1:179339213:179340287:clu_15295_NA	1	AXDND1	rs57864135	T	C	0.059938	0.0230979	0.00946025	0.12661	16	0.643975
ipsilateral_degree_l	psychencode_sqtl	16:1362559:1364021:clu_55769_NA	16	UBE2I	rs8056919	T	C	0.0237289	0.0075496	0.00167185	0.132526	20	0.643975
ipsilateral_degree_l	psychencode_sqtl	16:1879526:1888017:clu_55911_NA	16	FAHD1	rs59746463	C	T	-0.0348509	0.0144931	0.0161877	0.133784	20	0.643975
ipsilateral_degree_l	psychencode_sqtl	7:64533892:64539002:clu_102129_NA	7	CCT6P3	rs62456508	G	A	-0.030831	0.011443	0.00705344	0.140704	20	0.643975
ipsilateral_degree_l	psychencode_sqtl	1:95699871:95702904:clu_12342_NA	1	RWDD3	rs62625008	G	A	0.0224979	0.00921841	0.0146655	0.147203	20	0.643975
ipsilateral_degree_l	psychencode_sqtl	6:114469038:114489515:clu_86419_NA	6	HS3ST5	rs1519684	G	A	0.0594062	0.024589	0.0156936	0.162889	12	0.643975
ipsilateral_degree_l	psychencode_sqtl	2:96676480:96686873:clu_3075_NA	2	FAHD2CP	rs4062989	A	G	0.0496098	0.0187072	0.00800386	0.164684	20	0.643975
ipsilateral_degree_l	psychencode_sqtl	5:127396336:127396836:clu_47093_NA	5	LINC01184	rs10045307	G	C	0.0625936	0.0244486	0.0104609	0.165607	15	0.643975
ipsilateral_degree_l	psychencode_sqtl	3:158409437:158449641:clu_42954_NA	3	MFSD1	rs7621322	C	T	0.0447285	0.0177973	0.0119635	0.166971	14	0.643975
ipsilateral_degree_l	psychencode_sqtl	16:1877866:1888023:clu_55911_NA	16	FAHD1	rs62038450	C	T	-0.0470863	0.0194301	0.0153771	0.168976	13	0.643975
ipsilateral_degree_l	psychencode_sqtl	3:12641914:12645635:clu_38531_NA	3	RAF1	rs146090919	A	AG	0.0277725	0.010843	0.0104272	0.174903	20	0.643975
ipsilateral_degree_l	psychencode_sqtl	19:13872382:13873113:clu_51026_NA	19	CCDC130	rs73009852	T	C	-0.0458263	0.0189708	0.0157081	0.177941	3	0.643975
ipsilateral_degree_l	psychencode_sqtl	14:31896998:31897350:clu_22749_NA	14	AL139353.1	rs7149165	T	C	0.039837	0.0151569	0.00858096	0.178499	20	0.643975
ipsilateral_degree_l	psychencode_sqtl	6:32223775:32230389:clu_83953_NA	6	TSBP1-AS1	rs62404560	G	A	-0.0508306	0.0172123	0.00314543	0.179008	20	0.643975
ipsilateral_degree_l	psychencode_sqtl	17:2213284:2218851:clu_76947_NA	17	SRR	rs17761864	A	C	0.0623931	0.0215607	0.00380574	0.180141	20	0.643975
ipsilateral_degree_l	psychencode_sqtl	10:79011014:79064145:clu_19929_NA	10	KCNMA1	rs10509385	G	A	0.0390404	0.0156616	0.0126763	0.182631	16	0.643975
ipsilateral_degree_l	psychencode_sqtl	2:96582469:96583603:clu_3057_NA	2	ANKRD36C	rs11676926	T	C	-0.049492	0.0192633	0.0101922	0.183013	20	0.643975
ipsilateral_degree_l	psychencode_sqtl	2:61413632:61415044:clu_2020_NA	2	AHSA2P	rs2421116	G	A	0.0307328	0.0121961	0.0117393	0.18356	20	0.643975
ipsilateral_degree_l	psychencode_sqtl	3:12645036:12645635:clu_38531_NA	3	RAF1	rs904452	G	A	-0.0297784	0.011669	0.0107132	0.183604	20	0.643975
ipsilateral_degree_l	psychencode_sqtl	3:183361330:183368084:clu_43451_NA	3	KLHL24	rs56726778	G	A	-0.0597773	0.0234201	0.0106986	0.188877	15	0.643975
ipsilateral_degree_l	psychencode_sqtl	12:133398897:133405605:clu_71251_NA	12	GOLGA3	rs3825109	A	G	0.0517335	0.0149492	0.000538949	0.196099	20	0.643975
ipsilateral_degree_l	psychencode_sqtl	4:184981246:184985402:clu_76528_NA	4	clustering_76528_NA	rs4455463	T	G	-0.0483556	0.0196141	0.0136881	0.197897	9	0.643975
ipsilateral_degree_l	psychencode_sqtl	6:29893759:29895161:clu_83493_NA	6	ZNRD1ASP	rs2517683	C	G	0.0771079	0.0233969	0.000981929	0.201383	20	0.643975
ipsilateral_degree_l	psychencode_sqtl	2:61698514:61707435:clu_2028_NA	2	AC016727.1	rs6545857	A	G	0.0381003	0.0153147	0.0128528	0.201816	20	0.643975
ipsilateral_degree_l	psychencode_sqtl	7:64513632:64525377:clu_102127_NA	7	CCT6P3	rs12533804	A	G	-0.0339746	0.0140903	0.0159	0.21222	20	0.643975
ipsilateral_degree_l	psychencode_sqtl	1:179347892:179351835:clu_15295_NA	1	AXDND1	rs57864135	T	C	0.0569616	0.0216977	0.00865899	0.212516	19	0.643975
ipsilateral_degree_l	psychencode_sqtl	1:179339213:179354373:clu_15295_NA	1	AXDND1	rs57864135	T	C	0.0538469	0.0203215	0.00805498	0.213597	20	0.643975
ipsilateral_degree_l	psychencode_sqtl	6:32222862:32357991:clu_83953_NA	6	TSBP1-AS1	rs62404560	G	A	-0.0495199	0.0165932	0.0028419	0.214677	20	0.643975
ipsilateral_degree_l	psychencode_sqtl	10:100193848:100195392:clu_20631_NA	10	HPS1	rs61873923	G	A	-0.0287214	0.0110989	0.00965994	0.219103	14	0.643975
ipsilateral_degree_l	psychencode_sqtl	3:48317885:48327736:clu_39718_NA	3	ZNF589	rs11928691	T	C	0.0488561	0.0200996	0.0150699	0.220914	12	0.643975
ipsilateral_degree_l	psychencode_sqtl	7:1627664:1632455:clu_100317_NA	7	PSMG3-AS1	rs1030739	G	C	-0.0502611	0.0199774	0.0118728	0.228804	11	0.643975
ipsilateral_degree_l	psychencode_sqtl	19:34287008:34287386:clu_52274_NA	19	KCTD15	rs28524164	T	C	-0.0518965	0.021726	0.0169091	0.229991	6	0.643975
ipsilateral_degree_l	psychencode_sqtl	17:4934964:4935217:clu_77281_NA	17	clustering_77281_NA	rs346819	G	T	-0.0464765	0.0181488	0.0104413	0.230026	20	0.643975
ipsilateral_degree_l	psychencode_sqtl	8:163710:166374:clu_96167_NA	8	RPL23AP53	rs10092114	C	T	-0.032095	0.0133738	0.0164018	0.232057	20	0.643975
ipsilateral_degree_l	psychencode_sqtl	6:96817356:96839912:clu_85917_NA	6	UFL1-AS1	rs13201795	A	G	0.0462856	0.0187579	0.0136052	0.232109	15	0.643975
ipsilateral_degree_l	psychencode_sqtl	3:183353535:183354009:clu_43451_NA	3	KLHL24	rs34667300	T	C	0.0341976	0.0124063	0.00584309	0.232216	20	0.643975
ipsilateral_degree_l	psychencode_sqtl	9:20953064:20976419:clu_33915_NA	9	FOCAD	rs13290452	T	C	0.0426845	0.0167873	0.011001	0.23267	20	0.643975
ipsilateral_degree_l	psychencode_sqtl	7:64533892:64534156:clu_102129_NA	7	CCT6P3	rs62456508	G	A	0.0312264	0.0116109	0.00715813	0.243202	20	0.643975
ipsilateral_degree_l	psychencode_sqtl	16:28732651:28734485:clu_57504_NA	16	EIF3C	rs113394773	T	C	0.0446765	0.0164006	0.0064483	0.247779	3	0.643975
ipsilateral_degree_l	psychencode_sqtl	3:183353581:183361268:clu_43451_NA	3	KLHL24	rs71318332	A	G	-0.026137	0.00916591	0.00435071	0.253318	20	0.643975
ipsilateral_degree_l	psychencode_sqtl	3:48289167:48302303:clu_39718_NA	3	ZNF589	rs11713476	T	C	0.0231692	0.00769269	0.00259667	0.253756	20	0.643975
ipsilateral_degree_l	psychencode_sqtl	12:89866052:89918897:clu_69192_NA	12	POC1B	rs12315152	A	G	0.0355943	0.0144868	0.0140098	0.254086	14	0.643975
ipsilateral_degree_l	psychencode_sqtl	14:31858208:31863258:clu_22748_NA	14	AL139353.1	rs45490191	A	G	-0.0202509	0.00599957	0.000737114	0.255434	20	0.643975
ipsilateral_degree_l	psychencode_sqtl	2:61413632:61413752:clu_2020_NA	2	AHSA2P	rs2421116	G	A	-0.0330861	0.0131733	0.0120182	0.255622	20	0.643975
ipsilateral_degree_l	psychencode_sqtl	2:97817676:97818241:clu_3177_NA	2	ANKRD36	rs62153956	T	C	-0.0189142	0.00726332	0.0092125	0.255859	20	0.643975
ipsilateral_degree_l	psychencode_sqtl	15:92973341:92975192:clu_63466_NA	15	ST8SIA2	rs3858915	T	G	-0.044258	0.0138265	0.00136969	0.256108	20	0.643975
ipsilateral_degree_l	psychencode_sqtl	7:64453792:64459499:clu_102101_NA	7	ERV3-1	rs757457490	GAATAC	G	0.116643	0.0451883	0.00984378	0.256844	18	0.643975
ipsilateral_degree_l	psychencode_sqtl	2:48541953:48586186:clu_1726_NA	2	FOXN2	rs79073127	C	G	-0.0501917	0.0154975	0.0012008	0.259595	20	0.643975
ipsilateral_degree_l	psychencode_sqtl	9:77692119:77692406:clu_35181_NA	9	NMRK1	rs2273768	C	A	0.0350598	0.0144957	0.0155792	0.26119	20	0.643975
ipsilateral_degree_l	psychencode_sqtl	13:28019293:28022893:clu_91784_NA	13	MTIF3	rs2012835	T	G	0.0248756	0.0103841	0.0165951	0.26391	20	0.643975
ipsilateral_degree_l	psychencode_sqtl	2:97873576:97875418:clu_3183_NA	2	ANKRD36	rs12105727	T	C	-0.0506632	0.0208686	0.0151941	0.264661	17	0.643975
ipsilateral_degree_l	psychencode_sqtl	11:19138823:19167728:clu_28929_NA	11	ZDHHC13	rs7112119	A	G	-0.0547335	0.022203	0.0136957	0.268203	8	0.643975
ipsilateral_degree_l	psychencode_sqtl	1:179605022:179609514:clu_15309_NA	1	TDRD5	rs10913821	A	G	0.0399369	0.0167221	0.016928	0.27089	20	0.643975
ipsilateral_degree_l	psychencode_sqtl	3:48299451:48302303:clu_39718_NA	3	ZNF589	rs11130162	G	A	-0.0180589	0.00630112	0.00415715	0.27094	20	0.643975
ipsilateral_degree_l	psychencode_sqtl	3:183353581:183368084:clu_43451_NA	3	KLHL24	rs9823351	A	G	-0.018365	0.00740219	0.0131007	0.271428	20	0.643975
ipsilateral_degree_l	psychencode_sqtl	3:158520104:158522108:clu_42954_NA	3	MFSD1	rs74618709	C	G	0.0369935	0.0152858	0.0155155	0.271796	20	0.643975
ipsilateral_degree_l	psychencode_sqtl	5:475434:476278:clu_44290_NA	5	SLC9A3-AS1	rs1053247	T	C	-0.0355953	0.0144982	0.0140825	0.273178	16	0.643975
ipsilateral_degree_l	psychencode_sqtl	7:1202853:1203088:clu_100269_NA	7	AC091729.3	rs748928452	ACAG	A	0.0297471	0.0107406	0.00561282	0.274344	20	0.643975
ipsilateral_degree_l	psychencode_sqtl	16:1362604:1364021:clu_55769_NA	16	UBE2I	rs8056919	T	C	-0.0291498	0.00939283	0.00191303	0.274907	17	0.643975
ipsilateral_degree_l	psychencode_sqtl	15:50774262:50781998:clu_61511_NA	15	USP8	rs77350454	C	G	-0.0407094	0.0166736	0.0146247	0.275694	14	0.643975
ipsilateral_degree_l	psychencode_sqtl	6:32358530:32359401:clu_83953_NA	6	TSBP1-AS1	rs80301380	G	A	-0.028569	0.0106107	0.00709265	0.276578	20	0.643975
ipsilateral_degree_l	psychencode_sqtl	6:32223191:32333053:clu_83953_NA	6	TSBP1-AS1	rs12528797	G	A	-0.0365204	0.0140216	0.0091989	0.276947	20	0.643975
ipsilateral_degree_l	psychencode_sqtl	15:92937392:92946014:clu_63466_NA	15	ST8SIA2	rs11853083	G	A	0.0579015	0.0216325	0.00743754	0.278261	13	0.643975
ipsilateral_degree_l	psychencode_sqtl	3:183353535:183361268:clu_43451_NA	3	KLHL24	rs56726778	G	A	-0.0429029	0.0163887	0.00884903	0.279046	20	0.643975
ipsilateral_degree_l	psychencode_sqtl	3:183354099:183361268:clu_43451_NA	3	KLHL24	rs71318332	A	G	0.0232313	0.00809672	0.00411489	0.280043	20	0.643975
ipsilateral_degree_l	psychencode_sqtl	19:330380:334400:clu_49082_NA	19	MIER2	rs7257040	A	C	-0.0657842	0.0247555	0.00787571	0.282455	16	0.643975
ipsilateral_degree_l	psychencode_sqtl	18:630475:632653:clu_63815_NA	18	TYMSOS	rs11661043	C	T	0.0428204	0.0179187	0.016862	0.283804	6	0.643975
ipsilateral_degree_l	psychencode_sqtl	7:1200259:1203088:clu_100269_NA	7	AC091729.3	rs748928452	ACAG	A	0.035051	0.0128237	0.00627015	0.287621	20	0.643975
ipsilateral_degree_l	psychencode_sqtl	2:96550116:96551796:clu_3055_NA	2	ANKRD36C	rs60452119	C	T	0.079267	0.0275802	0.00405239	0.29092	20	0.643975
ipsilateral_degree_l	psychencode_sqtl	2:97877478:97879156:clu_3184_NA	2	ANKRD36	rs113319086	C	G	0.0305705	0.0113362	0.00700266	0.29551	20	0.643975
ipsilateral_degree_l	psychencode_sqtl	7:64527428:64530039:clu_102128_NA	7	CCT6P3	rs779368658	C	CATTT	0.0378178	0.0158215	0.0168357	0.29615	20	0.643975
ipsilateral_degree_l	psychencode_sqtl	1:245180628:245191191:clu_17484_NA	1	EFCAB2	rs61844237	C	G	-0.0480052	0.0178979	0.00731449	0.296228	16	0.643975
ipsilateral_degree_l	psychencode_sqtl	1:212930502:212955714:clu_16441_NA	1	NSL1	rs12132316	A	G	0.0384218	0.0153196	0.0121413	0.29695	19	0.643975
ipsilateral_degree_l	psychencode_sqtl	6:32223191:32361226:clu_83953_NA	6	TSBP1-AS1	rs3817965	G	A	-0.0559253	0.0190464	0.00332184	0.300071	20	0.643975
ipsilateral_degree_l	psychencode_sqtl	7:64630739:64639670:clu_102136_NA	7	INTS4P1	rs13239892	T	C	0.024177	0.0101215	0.0169084	0.300273	20	0.643975
ipsilateral_degree_l	psychencode_sqtl	1:36690703:36724983:clu_10273_NA	1	THRAP3	rs55683137	C	G	0.0282021	0.0109675	0.0101284	0.300284	13	0.643975
ipsilateral_degree_l	psychencode_sqtl	5:74981309:74984837:clu_45995_NA	5	POC5	rs72633986	A	T	-0.0170848	0.00695304	0.0140033	0.303498	20	0.643975
ipsilateral_degree_l	psychencode_sqtl	7:64542084:64544507:clu_102132_NA	7	clustering_102132_NA	rs111493879	C	T	0.0261567	0.0108294	0.0157202	0.303576	20	0.643975
ipsilateral_degree_l	psychencode_sqtl	6:32317774:32357991:clu_83953_NA	6	TSBP1-AS1	rs3763304	T	C	-0.0525723	0.0172732	0.00233785	0.304513	20	0.643975
ipsilateral_degree_l	psychencode_sqtl	1:95703016:95705333:clu_12342_NA	1	RWDD3	rs62625008	G	A	0.0286721	0.011918	0.0161376	0.306136	20	0.643975
ipsilateral_degree_l	psychencode_sqtl	1:245133745:245135811:clu_17484_NA	1	EFCAB2	rs61844237	C	G	-0.0286098	0.0100599	0.00445605	0.308636	20	0.643975
ipsilateral_degree_l	psychencode_sqtl	1:179351891:179354373:clu_15295_NA	1	AXDND1	rs57864135	T	C	0.0550769	0.0210553	0.00890129	0.309851	16	0.643975
ipsilateral_degree_l	psychencode_sqtl	5:74981225:74984837:clu_45995_NA	5	POC5	rs17649350	C	T	0.0189035	0.00771818	0.0143166	0.314544	20	0.643975
ipsilateral_degree_l	psychencode_sqtl	17:2207311:2221164:clu_76947_NA	17	SRR	rs116875739	A	G	0.068663	0.0245159	0.00509843	0.315355	20	0.643975
ipsilateral_degree_l	psychencode_sqtl	6:32223718:32230389:clu_83953_NA	6	TSBP1-AS1	rs7767483	T	C	-0.0493561	0.020077	0.0139582	0.315399	20	0.643975
ipsilateral_degree_l	psychencode_sqtl	3:48289167:48298335:clu_39718_NA	3	ZNF589	rs3731496	AG	A	-0.0335994	0.0123959	0.00671758	0.315959	20	0.643975
ipsilateral_degree_l	psychencode_sqtl	1:32203132:32203253:clu_9943_NA	1	ADGRB2	rs2271931	G	C	0.0256696	0.00930859	0.00582219	0.317564	15	0.643975
ipsilateral_degree_l	psychencode_sqtl	12:124428911:124429216:clu_70778_NA	12	CCDC92	rs6488914	C	G	-0.0358345	0.0131108	0.00627223	0.318473	20	0.643975
ipsilateral_degree_l	psychencode_sqtl	6:31963753:31963835:clu_83872_NA	6	C4A	rs1150756	T	C	0.0379976	0.0150583	0.0116238	0.31886	20	0.643975
ipsilateral_degree_l	psychencode_sqtl	2:163695259:163711216:clu_4897_NA	2	clustering_4897_NA	rs918930	C	A	-0.0568247	0.0214672	0.00811989	0.322145	20	0.643975
ipsilateral_degree_l	psychencode_sqtl	6:32222733:32223144:clu_83953_NA	6	TSBP1-AS1	rs4935352	G	A	-0.0553334	0.0184306	0.0026799	0.323856	20	0.643975
ipsilateral_degree_l	psychencode_sqtl	8:95987643:95993083:clu_98680_NA	8	NDUFAF6	rs13248607	G	T	-0.021919	0.00880183	0.0127643	0.325965	20	0.643975
ipsilateral_degree_l	psychencode_sqtl	6:32230586:32317289:clu_83953_NA	6	TSBP1-AS1	rs4713524	C	G	-0.0619516	0.0216631	0.00423945	0.326559	20	0.643975
ipsilateral_degree_l	psychencode_sqtl	5:127396936:127398062:clu_47093_NA	5	LINC01184	rs10045307	G	C	0.0435891	0.0161313	0.00688923	0.328996	20	0.643975
ipsilateral_degree_l	psychencode_sqtl	8:52812585:52858996:clu_97726_NA	8	AC064807.1	rs9650179	T	G	-0.0575258	0.0225829	0.0108554	0.329113	20	0.643975
ipsilateral_degree_l	psychencode_sqtl	12:70636673:70636846:clu_68823_NA	12	CNOT2-DT	rs78129473	A	G	0.0215532	0.00858799	0.0120838	0.330773	20	0.643975
ipsilateral_degree_l	psychencode_sqtl	16:1873038:1876713:clu_55910_NA	16	HAGH	rs1657126	C	T	-0.0597171	0.0218803	0.00634756	0.334083	20	0.643975
ipsilateral_degree_l	psychencode_sqtl	2:97817676:97823844:clu_3177_NA	2	ANKRD36	rs62153956	T	C	0.0148274	0.0056373	0.00853265	0.334753	20	0.643975
ipsilateral_degree_l	psychencode_sqtl	3:48298512:48299419:clu_39718_NA	3	ZNF589	rs11130162	G	A	-0.0183113	0.00639049	0.00416482	0.337846	20	0.643975
ipsilateral_degree_l	psychencode_sqtl	7:64498943:64525377:clu_102127_NA	7	CCT6P3	rs12533804	A	G	0.0227379	0.00918131	0.0132661	0.339563	20	0.643975
ipsilateral_degree_l	psychencode_sqtl	12:70636673:70637092:clu_68823_NA	12	CNOT2-DT	rs78129473	A	G	-0.019802	0.00784634	0.011612	0.344377	20	0.643975
ipsilateral_degree_l	psychencode_sqtl	1:32203168:32203253:clu_9943_NA	1	ADGRB2	rs2271931	G	C	-0.0260076	0.00943343	0.00583411	0.344416	14	0.643975
ipsilateral_degree_l	psychencode_sqtl	16:25043364:25069337:clu_57390_NA	16	AC133552.2	rs4787672	C	G	-0.0694408	0.0267452	0.00942098	0.351365	10	0.643975
ipsilateral_degree_l	psychencode_sqtl	17:4934964:4956414:clu_77281_NA	17	clustering_77281_NA	rs346819	G	T	0.0443985	0.017117	0.00949125	0.355332	20	0.643975
ipsilateral_degree_l	psychencode_sqtl	3:158478172:158522108:clu_42954_NA	3	MFSD1	rs6441222	G	A	0.0491973	0.0199397	0.0136136	0.356104	18	0.643975
ipsilateral_degree_l	psychencode_sqtl	12:124422377:124427291:clu_70776_NA	12	CCDC92	rs4765219	A	C	0.0636308	0.0234181	0.00658436	0.35691	8	0.643975
ipsilateral_degree_l	psychencode_sqtl	17:2210611:2218851:clu_76947_NA	17	SRR	rs16952009	T	C	0.0605645	0.0223431	0.00671502	0.364631	20	0.643975
ipsilateral_degree_l	psychencode_sqtl	16:25043088:25069337:clu_57390_NA	16	AC133552.2	rs4787672	C	G	-0.0640283	0.0244507	0.00882744	0.364754	10	0.643975
ipsilateral_degree_l	psychencode_sqtl	17:2210611:2221164:clu_76947_NA	17	SRR	rs3744270	A	G	0.0540912	0.0176765	0.00221291	0.369114	20	0.643975
ipsilateral_degree_l	psychencode_sqtl	7:64441207:64441761:clu_102100_NA	7	ZNF117	rs781165123	TAC	T	0.108398	0.0442528	0.0143045	0.369667	3	0.643975
ipsilateral_degree_l	psychencode_sqtl	2:97877478:97881038:clu_3184_NA	2	ANKRD36	rs114192053	A	G	-0.0445944	0.0183358	0.0150116	0.36979	20	0.643975
ipsilateral_degree_l	psychencode_sqtl	6:32357198:32357991:clu_83953_NA	6	TSBP1-AS1	rs80301380	G	A	-0.0420436	0.0161368	0.00917566	0.371271	20	0.643975
ipsilateral_degree_l	psychencode_sqtl	3:48298512:48302303:clu_39718_NA	3	ZNF589	rs6796490	G	T	0.0536304	0.0198288	0.00683712	0.37448	15	0.643975
ipsilateral_degree_l	psychencode_sqtl	2:97820478:97823844:clu_3177_NA	2	ANKRD36	rs62153956	T	C	-0.0180529	0.00692542	0.0091404	0.378256	20	0.643975
ipsilateral_degree_l	psychencode_sqtl	7:1200259:1202598:clu_100269_NA	7	AC091729.3	rs748928452	ACAG	A	0.0333365	0.0121451	0.00605403	0.37847	20	0.643975
ipsilateral_degree_l	psychencode_sqtl	16:1877708:1889263:clu_55911_NA	16	FAHD1	rs12325217	T	A	-0.0866603	0.0257524	0.000765044	0.380565	10	0.643975
ipsilateral_degree_l	psychencode_sqtl	7:1200259:1201000:clu_100269_NA	7	AC091729.3	rs748928452	ACAG	A	0.0395308	0.0146495	0.00696646	0.391072	20	0.643975
ipsilateral_degree_l	psychencode_sqtl	7:64539158:64544507:clu_102132_NA	7	clustering_102132_NA	rs7787674	G	T	-0.0275062	0.0110577	0.0128639	0.393484	20	0.643975
ipsilateral_degree_l	psychencode_sqtl	14:31858211:31863258:clu_22748_NA	14	AL139353.1	rs17097870	C	G	0.0255819	0.0077765	0.00100315	0.397133	20	0.643975
ipsilateral_degree_l	psychencode_sqtl	16:1873038:1876508:clu_55910_NA	16	HAGH	rs1657125	G	T	0.0623692	0.0230981	0.00692996	0.401548	20	0.643975
ipsilateral_degree_l	psychencode_sqtl	19:34287430:34289576:clu_52274_NA	19	KCTD15	rs28524164	T	C	-0.0426518	0.0177045	0.0159922	0.403245	8	0.643975
ipsilateral_degree_l	psychencode_sqtl	6:32230562:32317289:clu_83953_NA	6	TSBP1-AS1	rs4713524	C	G	-0.0555081	0.0188549	0.00324037	0.415797	20	0.643975
ipsilateral_degree_l	psychencode_sqtl	17:73588921:73590921:clu_81579_NA	17	MYO15B	rs1661694	A	G	0.0456809	0.0177135	0.00991246	0.432054	8	0.643975
ipsilateral_degree_l	psychencode_sqtl	4:129858006:129860939:clu_75557_NA	4	SCLT1	rs72683636	C	A	-0.0392678	0.0148602	0.00823012	0.432729	20	0.643975
ipsilateral_degree_l	psychencode_sqtl	5:127398192:127418427:clu_47093_NA	5	LINC01184	rs2898096	T	C	0.0603432	0.0227216	0.00791278	0.43582	16	0.643975
ipsilateral_degree_l	psychencode_sqtl	7:1200259:1202405:clu_100269_NA	7	AC091729.3	rs748928452	ACAG	A	0.0344289	0.0125657	0.00614541	0.437313	20	0.643975
ipsilateral_degree_l	psychencode_sqtl	12:124416655:124417165:clu_70790_NA	12	DNAH10	rs11835839	A	G	0.0394955	0.012849	0.00211347	0.439767	20	0.643975
ipsilateral_degree_l	psychencode_sqtl	6:160211671:160211972:clu_87564_NA	6	MRPL18	rs58596059	T	A	0.0645979	0.0259288	0.0127256	0.441816	5	0.643975
ipsilateral_degree_l	psychencode_sqtl	7:64549299:64549753:clu_102133_NA	7	GTF2IP14	rs12671632	T	C	0.0171704	0.00698866	0.0140146	0.443291	20	0.643975
ipsilateral_degree_l	psychencode_sqtl	2:203692978:203693571:clu_6074_NA	2	ICA1L	rs80087860	C	A	0.028247	0.00941106	0.00268681	0.444404	20	0.643975
ipsilateral_degree_l	psychencode_sqtl	7:64552330:64628127:clu_102135_NA	7	GTF2IP14	rs111493879	C	T	0.0196393	0.00800211	0.0141172	0.451645	20	0.643975
ipsilateral_degree_l	psychencode_sqtl	4:147097589:147104064:clu_75796_NA	4	LSM6	rs919482	T	C	0.0390774	0.0152381	0.0103339	0.45277	15	0.643975
ipsilateral_degree_l	psychencode_sqtl	2:204315604:204319153:clu_6134_NA	2	RAPH1	rs7573079	A	G	0.0465177	0.0186916	0.0128214	0.452788	20	0.643975
ipsilateral_degree_l	psychencode_sqtl	4:147096963:147097320:clu_75796_NA	4	LSM6	rs28420466	G	A	-0.0313142	0.0121679	0.0100673	0.453262	14	0.643975
ipsilateral_degree_l	psychencode_sqtl	7:64550795:64551042:clu_102133_NA	7	GTF2IP14	rs13232826	C	A	0.0189159	0.0078104	0.0154401	0.453547	20	0.643975
ipsilateral_degree_l	psychencode_sqtl	9:8860037:8860782:clu_33650_NA	9	PTPRD-AS1	rs10977321	T	C	0.0518638	0.019471	0.00772987	0.454401	12	0.643975
ipsilateral_degree_l	psychencode_sqtl	7:105551687:105552929:clu_103789_NA	7	CDHR3	rs10279381	A	G	0.0221329	0.00900625	0.0139904	0.456682	20	0.643975
ipsilateral_degree_l	psychencode_sqtl	14:74040294:74040990:clu_23939_NA	14	ACOT2	rs55771167	G	A	-0.0535634	0.0221941	0.0158041	0.460759	4	0.643975
ipsilateral_degree_l	psychencode_sqtl	12:124428911:124430251:clu_70778_NA	12	CCDC92	rs4930725	A	T	-0.0348227	0.0116374	0.00276876	0.46535	20	0.643975
ipsilateral_degree_l	psychencode_sqtl	6:32358530:32373894:clu_83953_NA	6	TSBP1-AS1	rs3763304	T	C	-0.0641022	0.0215268	0.00290335	0.467175	20	0.643975
ipsilateral_degree_l	psychencode_sqtl	7:64559210:64568627:clu_102135_NA	7	GTF2IP14	rs111493879	C	T	0.0215073	0.00880536	0.0145851	0.468279	20	0.643975
ipsilateral_degree_l	psychencode_sqtl	11:308438:314922:clu_27956_NA	11	IFITM2	rs6598042	A	G	0.0517788	0.0187943	0.0058688	0.469336	14	0.643975
ipsilateral_degree_l	psychencode_sqtl	7:64559210:64592230:clu_102135_NA	7	GTF2IP14	rs111493879	C	T	0.0209232	0.00854229	0.0143108	0.469828	20	0.643975
ipsilateral_degree_l	psychencode_sqtl	12:124417278:124417878:clu_70790_NA	12	DNAH10	rs4930723	C	G	0.0536595	0.0194425	0.00578179	0.472108	20	0.643975
ipsilateral_degree_l	psychencode_sqtl	7:64563817:64568773:clu_102135_NA	7	GTF2IP14	rs111493879	C	T	0.0278518	0.0115944	0.0162977	0.472429	20	0.643975
ipsilateral_degree_l	psychencode_sqtl	4:147110933:147111233:clu_75797_NA	4	LSM6	rs7665079	C	T	0.0315024	0.0121528	0.00953668	0.47411	18	0.643975
ipsilateral_degree_l	psychencode_sqtl	13:67477737:67799537:clu_92679_NA	13	PCDH9	rs2325025	T	C	-0.0279004	0.0101809	0.00613518	0.475896	20	0.643975
ipsilateral_degree_l	psychencode_sqtl	4:129869725:129873498:clu_75559_NA	4	SCLT1	rs12500341	C	A	0.0180627	0.00734283	0.0138973	0.483273	20	0.643975
ipsilateral_degree_l	psychencode_sqtl	1:179348598:179354373:clu_15295_NA	1	AXDND1	rs57864135	T	C	0.0565997	0.0215314	0.00857101	0.485881	19	0.643975
ipsilateral_degree_l	psychencode_sqtl	7:64559210:64601006:clu_102135_NA	7	GTF2IP14	rs111493879	C	T	0.0273388	0.0113545	0.0160513	0.486693	20	0.643975
ipsilateral_degree_l	psychencode_sqtl	7:64441207:64441765:clu_102100_NA	7	ZNF117	rs757457490	GAATAC	G	0.0978472	0.0372309	0.00858592	0.489316	5	0.643975
ipsilateral_degree_l	psychencode_sqtl	7:64563817:64592230:clu_102135_NA	7	GTF2IP14	rs111493879	C	T	0.0204416	0.00833917	0.014235	0.489495	20	0.643975
ipsilateral_degree_l	psychencode_sqtl	9:20957616:20976419:clu_33915_NA	9	FOCAD	rs12551121	A	C	-0.034832	0.0140771	0.013347	0.489502	20	0.643975
ipsilateral_degree_l	psychencode_sqtl	16:25047228:25069337:clu_57390_NA	16	AC133552.2	rs4787672	C	G	-0.0656875	0.0253123	0.00945672	0.489753	14	0.643975
ipsilateral_degree_l	psychencode_sqtl	3:17255862:17279655:clu_38772_NA	3	TBC1D5	rs7651998	A	G	0.0708493	0.0247976	0.00427523	0.492794	14	0.643975
ipsilateral_degree_l	psychencode_sqtl	5:127398192:127412639:clu_47093_NA	5	LINC01184	rs10045307	G	C	0.0547856	0.0208512	0.00860265	0.493098	17	0.643975
ipsilateral_degree_l	psychencode_sqtl	7:64552330:64559133:clu_102135_NA	7	GTF2IP14	rs111493879	C	T	0.0238462	0.00979673	0.014929	0.495224	20	0.643975
ipsilateral_degree_l	psychencode_sqtl	7:1203131:1204088:clu_100269_NA	7	AC091729.3	rs748928452	ACAG	A	0.0348341	0.0127234	0.00618511	0.499526	20	0.643975
ipsilateral_degree_l	psychencode_sqtl	14:53348187:53360011:clu_23264_NA	14	FERMT2	rs62003529	G	T	-0.0483955	0.0194657	0.0129118	0.500703	17	0.643975
ipsilateral_degree_l	psychencode_sqtl	19:46281478:46282522:clu_53607_NA	19	DMPK	rs10401487	C	T	-0.0496436	0.0176393	0.00488726	0.50538	15	0.643975
ipsilateral_degree_l	psychencode_sqtl	7:64552330:64563733:clu_102135_NA	7	GTF2IP14	rs111493879	C	T	0.0255618	0.0105582	0.0154762	0.507941	20	0.643975
ipsilateral_degree_l	psychencode_sqtl	7:64567043:64568627:clu_102135_NA	7	GTF2IP14	rs111493879	C	T	0.0211504	0.00864443	0.0144167	0.508027	20	0.643975
ipsilateral_degree_l	psychencode_sqtl	12:70636673:70637054:clu_68823_NA	12	CNOT2-DT	rs78129473	A	G	-0.0387793	0.0161272	0.0161909	0.509093	20	0.643975
ipsilateral_degree_l	psychencode_sqtl	9:8858323:8860782:clu_33650_NA	9	PTPRD-AS1	rs10977321	T	C	-0.0413542	0.0149006	0.00551426	0.51054	20	0.643975
ipsilateral_degree_l	psychencode_sqtl	7:64453792:64466919:clu_102101_NA	7	ERV3-1	rs35189858	A	G	-0.0298375	0.0123205	0.0154447	0.511592	20	0.643975
ipsilateral_degree_l	psychencode_sqtl	7:128280896:128281257:clu_104207_NA	7	clustering_104207_NA	rs2402923	A	G	0.0136479	0.00555838	0.0140737	0.512317	20	0.643975
ipsilateral_degree_l	psychencode_sqtl	1:204971876:204978685:clu_16112_NA	1	NFASC	rs4951151	C	T	0.0510963	0.020148	0.0112113	0.513285	11	0.643975
ipsilateral_degree_l	psychencode_sqtl	7:1202853:1203797:clu_100269_NA	7	AC091729.3	rs748928452	ACAG	A	0.0366877	0.01347	0.00645606	0.513572	20	0.643975
ipsilateral_degree_l	psychencode_sqtl	1:152310565:152346430:clu_13881_NA	1	FLG-AS1	rs1552994	G	A	-0.0227226	0.00897147	0.0113166	0.514497	13	0.643975
ipsilateral_degree_l	psychencode_sqtl	7:64628198:64630565:clu_102135_NA	7	GTF2IP14	rs13232826	C	A	0.0224079	0.00931828	0.0161845	0.514873	20	0.643975
ipsilateral_degree_l	psychencode_sqtl	6:32333616:32373894:clu_83953_NA	6	TSBP1-AS1	rs67603244	G	A	-0.0565939	0.0187299	0.00251457	0.518675	20	0.643975
ipsilateral_degree_l	psychencode_sqtl	5:127396936:127398066:clu_47093_NA	5	LINC01184	rs4836368	A	T	0.0466868	0.0168481	0.00558777	0.521089	16	0.643975
ipsilateral_degree_l	psychencode_sqtl	7:64531420:64532523:clu_102131_NA	7	CCT6P3	rs12671632	T	C	0.0219514	0.00902771	0.0150338	0.52412	20	0.643975
ipsilateral_degree_l	psychencode_sqtl	7:64568701:64568773:clu_102135_NA	7	GTF2IP14	rs111493879	C	T	0.0198171	0.00807675	0.0141436	0.525036	20	0.643975
ipsilateral_degree_l	psychencode_sqtl	7:1202179:1202321:clu_100269_NA	7	AC091729.3	rs1104888	T	G	0.0449147	0.0185835	0.0156528	0.526727	20	0.643975
ipsilateral_degree_l	psychencode_sqtl	7:105517703:105551463:clu_103789_NA	7	CDHR3	rs10279381	A	G	0.0363539	0.0152055	0.0168099	0.528805	13	0.643975
ipsilateral_degree_l	psychencode_sqtl	7:64568701:64568781:clu_102135_NA	7	GTF2IP14	rs111493879	C	T	0.021241	0.00868249	0.0144286	0.529785	20	0.643975
ipsilateral_degree_l	psychencode_sqtl	7:64552330:64592230:clu_102135_NA	7	GTF2IP14	rs111493879	C	T	0.0219873	0.00899324	0.0144905	0.530304	20	0.643975
ipsilateral_degree_l	psychencode_sqtl	7:64439914:64441765:clu_102100_NA	7	ZNF117	rs757457490	GAATAC	G	-0.100803	0.0379529	0.00790749	0.535942	4	0.643975
ipsilateral_degree_l	psychencode_sqtl	2:97878668:97879156:clu_3184_NA	2	ANKRD36	rs760939622	G	GA	0.0414346	0.0171897	0.0159334	0.536643	20	0.643975
ipsilateral_degree_l	psychencode_sqtl	12:124430347:124457076:clu_70778_NA	12	CCDC92	rs7955815	T	C	-0.0203334	0.00739398	0.00595975	0.537885	20	0.643975
ipsilateral_degree_l	psychencode_sqtl	7:64568701:64601006:clu_102135_NA	7	GTF2IP14	rs111493879	C	T	0.0216025	0.00883307	0.0144597	0.537913	20	0.643975
ipsilateral_degree_l	psychencode_sqtl	21:33032154:33036103:clu_71642_NA	21	SOD1	rs2833477	C	T	0.0500442	0.0194506	0.0100853	0.538697	18	0.643975
ipsilateral_degree_l	psychencode_sqtl	12:124428911:124457076:clu_70778_NA	12	CCDC92	rs11057413	G	A	0.0570314	0.0195341	0.00350499	0.541623	19	0.643975
ipsilateral_degree_l	psychencode_sqtl	1:152161957:152274230:clu_13878_NA	1	FLG-AS1	rs12733173	T	C	-0.0301802	0.0119424	0.0114991	0.548785	9	0.643975
ipsilateral_degree_l	psychencode_sqtl	7:64544635:64547493:clu_102133_NA	7	GTF2IP14	rs6954275	T	G	0.0195603	0.008058	0.0152058	0.550291	20	0.643975
ipsilateral_degree_l	psychencode_sqtl	7:64442494:64466919:clu_102101_NA	7	ERV3-1	rs9638216	G	A	0.0290598	0.0113101	0.0101887	0.554778	20	0.643975
ipsilateral_degree_l	psychencode_sqtl	7:64613515:64630565:clu_102135_NA	7	GTF2IP14	rs111493879	C	T	0.0201365	0.00821354	0.0142213	0.555949	20	0.643975
ipsilateral_degree_l	psychencode_sqtl	7:64613515:64628127:clu_102135_NA	7	GTF2IP14	rs111493879	C	T	0.020345	0.00830468	0.0142926	0.556804	20	0.643975
ipsilateral_degree_l	psychencode_sqtl	7:1200259:1202093:clu_100269_NA	7	AC091729.3	rs1104888	T	G	0.0403082	0.0164126	0.0140523	0.557129	20	0.643975
ipsilateral_degree_l	psychencode_sqtl	12:124429287:124457076:clu_70778_NA	12	CCDC92	rs4930721	T	C	0.0455141	0.0184291	0.013523	0.55811	20	0.643975
ipsilateral_degree_l	psychencode_sqtl	18:624746:641275:clu_63815_NA	18	TYMSOS	rs8093432	G	A	0.0443057	0.0173117	0.0104885	0.558801	4	0.643975
ipsilateral_degree_l	psychencode_sqtl	5:87066566:87066737:clu_46271_NA	5	AC114971.1	rs841116	A	T	-0.0819832	0.0310986	0.0083832	0.562253	3	0.643975
ipsilateral_degree_l	psychencode_sqtl	7:64559210:64586301:clu_102135_NA	7	GTF2IP14	rs111493879	C	T	0.0194372	0.00791425	0.0140502	0.562935	20	0.643975
ipsilateral_degree_l	psychencode_sqtl	7:1200259:1203797:clu_100269_NA	7	AC091729.3	rs748928452	ACAG	A	0.0407115	0.0151219	0.00709768	0.568804	20	0.643975
ipsilateral_degree_l	psychencode_sqtl	7:64559210:64568773:clu_102135_NA	7	GTF2IP14	rs111493879	C	T	0.0217533	0.00891362	0.0146685	0.573909	20	0.643975
ipsilateral_degree_l	psychencode_sqtl	6:32358530:32373231:clu_83953_NA	6	TSBP1-AS1	rs4713524	C	G	-0.0543544	0.018491	0.00328728	0.575731	20	0.643975
ipsilateral_degree_l	psychencode_sqtl	7:64544635:64549183:clu_102133_NA	7	GTF2IP14	rs13232826	C	A	0.0164322	0.00675257	0.0149549	0.575902	20	0.643975
ipsilateral_degree_l	psychencode_sqtl	8:95987643:95988045:clu_98680_NA	8	NDUFAF6	rs13248607	G	T	0.0218481	0.00876257	0.0126549	0.576094	20	0.643975
ipsilateral_degree_l	psychencode_sqtl	7:1202179:1202405:clu_100269_NA	7	AC091729.3	rs1104888	T	G	0.0466578	0.0194049	0.0161976	0.582762	20	0.643975
ipsilateral_degree_l	psychencode_sqtl	7:128280896:128281292:clu_104207_NA	7	clustering_104207_NA	rs2402923	A	G	-0.0140124	0.00570818	0.0140964	0.582977	20	0.643975
ipsilateral_degree_l	psychencode_sqtl	1:152162131:152198902:clu_13878_NA	1	FLG-AS1	rs1552994	G	A	-0.028772	0.0114915	0.0122877	0.583422	10	0.643975
ipsilateral_degree_l	psychencode_sqtl	17:1939537:1939823:clu_76925_NA	17	DPH1	rs3803806	C	T	-0.0475516	0.0188693	0.0117337	0.585693	5	0.643975
ipsilateral_degree_l	psychencode_sqtl	13:67799319:67799537:clu_92679_NA	13	PCDH9	rs2325025	T	C	0.0237729	0.00857335	0.00555622	0.596219	20	0.643975
ipsilateral_degree_l	psychencode_sqtl	7:64548203:64549179:clu_102133_NA	7	GTF2IP14	rs13232826	C	A	0.0169919	0.00698789	0.0150314	0.597937	20	0.643975
ipsilateral_degree_l	psychencode_sqtl	7:64532625:64533819:clu_102131_NA	7	CCT6P3	rs111493879	C	T	0.0239601	0.00986937	0.0151939	0.600593	20	0.643975
ipsilateral_degree_l	psychencode_sqtl	5:127276912:127292496:clu_47093_NA	5	LINC01184	rs6595798	C	T	-0.0650215	0.0245471	0.00807657	0.60305	8	0.643975
ipsilateral_degree_l	psychencode_sqtl	7:1201317:1203797:clu_100269_NA	7	AC091729.3	rs748928452	ACAG	A	0.0371819	0.0136684	0.00652241	0.603054	20	0.643975
ipsilateral_degree_l	psychencode_sqtl	1:173628572:173645413:clu_15112_NA	1	ANKRD45	rs61147971	ACT	A	-0.0511886	0.020919	0.0144053	0.605057	20	0.643975
ipsilateral_degree_l	psychencode_sqtl	12:124488087:124489425:clu_70793_NA	12	ZNF664	rs7978610	C	G	0.0516774	0.0181396	0.00438739	0.605773	20	0.643975
ipsilateral_degree_l	psychencode_sqtl	6:32223191:32410225:clu_83953_NA	6	TSBP1-AS1	rs2294884	G	T	-0.0523726	0.0172551	0.00240376	0.60654	20	0.643975
ipsilateral_degree_l	psychencode_sqtl	7:64544635:64547497:clu_102133_NA	7	GTF2IP14	rs10949951	C	T	0.0300726	0.0124684	0.0158699	0.607157	20	0.643975
ipsilateral_degree_l	psychencode_sqtl	12:111701643:111708384:clu_70035_NA	12	CUX2	rs17630235	A	G	0.044607	0.0182127	0.0143164	0.608077	12	0.643975
ipsilateral_degree_l	psychencode_sqtl	5:477580:477921:clu_44291_NA	5	SLC9A3-AS1	rs1053247	T	C	-0.0374404	0.0153461	0.0146982	0.614514	20	0.643975
ipsilateral_degree_l	psychencode_sqtl	14:103800597:103801990:clu_25016_NA	14	EIF5	rs2281824	T	C	-0.0394318	0.0155519	0.0112286	0.615744	20	0.643975
ipsilateral_degree_l	psychencode_sqtl	16:21185469:21188458:clu_57131_NA	16	TMEM159	rs1046480	A	G	0.0220884	0.00916881	0.0159929	0.618517	20	0.643975
ipsilateral_degree_l	psychencode_sqtl	1:152241998:152274230:clu_13878_NA	1	FLG-AS1	rs12733173	T	C	-0.0252713	0.0098706	0.0104593	0.618679	12	0.643975
ipsilateral_degree_l	psychencode_sqtl	12:124429287:124430251:clu_70778_NA	12	CCDC92	rs4930725	A	T	-0.0308167	0.0102266	0.00258362	0.618888	20	0.643975
ipsilateral_degree_l	psychencode_sqtl	21:33033021:33036103:clu_71642_NA	21	SOD1	rs2833477	C	T	-0.0664335	0.0264596	0.0120476	0.620887	13	0.643975
ipsilateral_degree_l	psychencode_sqtl	3:48312459:48312565:clu_39718_NA	3	ZNF589	rs11720622	A	G	0.0540642	0.0195968	0.00580099	0.626816	19	0.643975
ipsilateral_degree_l	psychencode_sqtl	7:64549299:64551042:clu_102133_NA	7	GTF2IP14	rs12671632	T	C	0.0173376	0.00705967	0.0140546	0.631968	20	0.643975
ipsilateral_degree_l	psychencode_sqtl	7:1201317:1201988:clu_100269_NA	7	AC091729.3	rs748928452	ACAG	A	0.0413329	0.0153689	0.00715847	0.63198	20	0.643975
ipsilateral_degree_l	psychencode_sqtl	7:64548203:64551042:clu_102133_NA	7	GTF2IP14	rs4451193	C	T	0.0177203	0.00721564	0.0140565	0.632984	20	0.643975
ipsilateral_degree_l	psychencode_sqtl	17:43596738:43598673:clu_79974_NA	17	LRRC37A4P	rs62071628	A	G	-0.0542492	0.0196743	0.00582705	0.633803	15	0.643975
ipsilateral_degree_l	psychencode_sqtl	7:99055978:99057709:clu_103266_NA	7	ATP5MF	rs73401510	C	A	0.0795231	0.033248	0.0167652	0.633888	20	0.643975
ipsilateral_degree_l	psychencode_sqtl	4:129861049:129864151:clu_75557_NA	4	SCLT1	rs72683636	C	A	-0.0400392	0.0151841	0.00836645	0.634733	20	0.643975
ipsilateral_degree_l	psychencode_sqtl	1:213009529:213031108:clu_16443_NA	1	FLVCR1-DT	rs3768551	A	G	0.0339885	0.0134981	0.0118019	0.635325	20	0.643975
ipsilateral_degree_l	psychencode_sqtl	7:1202364:1203088:clu_100269_NA	7	AC091729.3	rs748928452	ACAG	A	0.0373841	0.0137435	0.00652584	0.636973	20	0.643975
ipsilateral_degree_l	psychencode_sqtl	2:97873576:97873671:clu_3183_NA	2	ANKRD36	rs11900461	T	C	-0.0246351	0.00952883	0.00972868	0.640926	20	0.643975
ipsilateral_degree_l	psychencode_sqtl	7:64549319:64550653:clu_102133_NA	7	GTF2IP14	rs4451193	C	T	0.0185648	0.00756947	0.0141834	0.641119	20	0.643975
ipsilateral_degree_l	psychencode_sqtl	18:630928:631231:clu_63815_NA	18	TYMSOS	rs8093432	G	A	0.055629	0.0224569	0.0132438	0.645574	3	0.643975
ipsilateral_degree_l	psychencode_sqtl	7:64549319:64549749:clu_102133_NA	7	GTF2IP14	rs4451193	C	T	0.0177607	0.00722863	0.0140106	0.645711	20	0.643975
ipsilateral_degree_l	psychencode_sqtl	7:1202853:1202979:clu_100269_NA	7	AC091729.3	rs748928452	ACAG	A	0.0392	0.0144888	0.00681935	0.649838	20	0.643975
ipsilateral_degree_l	psychencode_sqtl	4:90756843:90757278:clu_74747_NA	4	SNCA	rs1812923	A	C	0.0339874	0.0116885	0.00364031	0.656094	20	0.643975
ipsilateral_degree_l	psychencode_sqtl	17:74283978:74287096:clu_81752_NA	17	QRICH2	rs2279052	G	C	0.0351287	0.0143946	0.0146703	0.658059	20	0.643975
ipsilateral_degree_l	psychencode_sqtl	18:630475:641275:clu_63815_NA	18	TYMSOS	rs8093432	G	A	0.0477065	0.0187662	0.0110175	0.660046	3	0.643975
ipsilateral_degree_l	psychencode_sqtl	18:640402:641275:clu_63815_NA	18	TYMSOS	rs8093432	G	A	0.0468614	0.0184356	0.0110251	0.66805	3	0.643975
ipsilateral_degree_l	psychencode_sqtl	6:114384041:114468944:clu_86419_NA	6	HS3ST5	rs1519684	G	A	0.0621708	0.0259088	0.0164129	0.672036	7	0.643975
ipsilateral_degree_l	psychencode_sqtl	15:101110322:101110566:clu_63693_NA	15	LINS1	rs12900918	T	G	-0.0261193	0.00940694	0.00549315	0.677049	19	0.643975
ipsilateral_degree_l	psychencode_sqtl	1:152305224:152307821:clu_13879_NA	1	FLG-AS1	rs1552994	G	A	-0.0199583	0.0078391	0.0108968	0.679229	14	0.643975
ipsilateral_degree_l	psychencode_sqtl	1:152313686:152332004:clu_13881_NA	1	FLG-AS1	rs1552994	G	A	-0.0216255	0.0085202	0.0111443	0.679948	14	0.643975
ipsilateral_degree_l	psychencode_sqtl	2:97873576:97875537:clu_3183_NA	2	ANKRD36	rs6718164	G	A	0.0173067	0.00671972	0.0100092	0.680994	20	0.643975
ipsilateral_degree_l	psychencode_sqtl	6:20548936:20599600:clu_83111_NA	6	CDKAL1	rs9348436	A	G	0.0390145	0.0138001	0.00469697	0.683967	20	0.643975
ipsilateral_degree_l	psychencode_sqtl	14:58762529:58764673:clu_23423_NA	14	PSMA3-AS1	rs61450169	A	T	0.0223773	0.00774588	0.0038655	0.687634	20	0.643975
ipsilateral_degree_l	psychencode_sqtl	18:624598:631231:clu_63815_NA	18	TYMSOS	rs8093432	G	A	0.0561566	0.0226406	0.0131255	0.687702	3	0.643975
ipsilateral_degree_l	psychencode_sqtl	4:129869725:129873924:clu_75559_NA	4	SCLT1	rs4975294	A	C	-0.0160108	0.0062006	0.00981912	0.690703	20	0.643975
ipsilateral_degree_l	psychencode_sqtl	4:3521956:3526634:clu_72896_NA	4	LRPAP1	rs1741547	A	T	-0.0406104	0.0156879	0.00963572	0.698463	20	0.643975
ipsilateral_degree_l	psychencode_sqtl	14:58752474:58758353:clu_23422_NA	14	PSMA3-AS1	rs61450169	A	T	0.0526162	0.0197205	0.00762821	0.701534	12	0.643975
ipsilateral_degree_l	psychencode_sqtl	3:125600092:125604723:clu_41925_NA	3	LINC02614	rs9680978	C	T	0.0393571	0.0146129	0.00707472	0.703433	20	0.643975
ipsilateral_degree_l	psychencode_sqtl	14:58757579:58758353:clu_23422_NA	14	PSMA3-AS1	rs200174329	CTG	C	-0.0514077	0.0186571	0.00586195	0.705259	10	0.643975
ipsilateral_degree_l	psychencode_sqtl	18:624746:627355:clu_63815_NA	18	TYMSOS	rs8093432	G	A	0.0527056	0.0209886	0.0120338	0.71008	3	0.643975
ipsilateral_degree_l	psychencode_sqtl	8:150560:182129:clu_96167_NA	8	RPL23AP53	rs2906326	C	T	0.0514295	0.0207548	0.0132135	0.711671	20	0.643975
ipsilateral_degree_l	psychencode_sqtl	1:152313686:152335703:clu_13881_NA	1	FLG-AS1	rs1552994	G	A	-0.0228507	0.00902378	0.0113325	0.712462	15	0.643975
ipsilateral_degree_l	psychencode_sqtl	1:213030514:213031108:clu_16443_NA	1	FLVCR1-DT	rs10864005	T	C	-0.0315865	0.0121044	0.00906728	0.71469	20	0.643975
ipsilateral_degree_l	psychencode_sqtl	4:38603670:38603930:clu_73585_NA	4	KLF3-AS1	rs73811715	C	A	0.0391603	0.0145274	0.00702582	0.715012	20	0.643975
ipsilateral_degree_l	psychencode_sqtl	5:77656552:77666444:clu_46070_NA	5	SCAMP1	rs767893140	C	CATATG	-0.04067	0.0165924	0.0142414	0.719541	20	0.643975
ipsilateral_degree_l	psychencode_sqtl	17:77073637:77073745:clu_81985_NA	17	ENGASE	rs56200816	A	C	0.0377092	0.0153025	0.0137303	0.720461	20	0.643975
ipsilateral_degree_l	psychencode_sqtl	1:213027651:213031108:clu_16443_NA	1	FLVCR1-DT	rs12023052	A	T	0.0333492	0.0126999	0.00864064	0.72443	20	0.643975
ipsilateral_degree_l	psychencode_sqtl	3:48282704:48289115:clu_39718_NA	3	ZNF589	rs9846818	T	C	0.0613789	0.0212622	0.00389237	0.732174	12	0.643975
ipsilateral_degree_l	psychencode_sqtl	1:152335804:152336463:clu_13881_NA	1	FLG-AS1	rs1552994	G	A	-0.0240077	0.00950232	0.0115202	0.732355	14	0.643975
ipsilateral_degree_l	psychencode_sqtl	5:127396936:127418427:clu_47093_NA	5	LINC01184	rs1012851	C	T	-0.0531372	0.0195231	0.00649357	0.738536	13	0.643975
ipsilateral_degree_l	psychencode_sqtl	10:13097196:13115868:clu_18109_NA	10	CCDC3	rs61851397	T	C	0.0229152	0.00947867	0.015625	0.744836	20	0.643975
ipsilateral_degree_l	psychencode_sqtl	6:32548047:32548523:clu_83969_NA	6	HLA-DRB1	rs9271489	A	C	-0.0367325	0.0144056	0.010776	0.744893	20	0.643975
ipsilateral_degree_l	psychencode_sqtl	4:129873687:129873924:clu_75559_NA	4	SCLT1	rs4975294	A	C	0.0205954	0.00802718	0.0102965	0.745192	20	0.643975
ipsilateral_degree_l	psychencode_sqtl	8:86019634:86022350:clu_98436_NA	8	LRRCC1	rs62525422	A	G	0.0333171	0.0114714	0.00368007	0.748498	13	0.643975
ipsilateral_degree_l	psychencode_sqtl	4:38614880:38616246:clu_73586_NA	4	KLF3-AS1	rs337633	G	C	-0.0457285	0.0175088	0.00900831	0.748811	7	0.643975
ipsilateral_degree_l	psychencode_sqtl	6:32359517:32373894:clu_83953_NA	6	TSBP1-AS1	rs67603244	G	A	-0.0599297	0.0199105	0.00261279	0.750935	20	0.643975
ipsilateral_degree_l	psychencode_sqtl	6:32223191:32317289:clu_83953_NA	6	TSBP1-AS1	rs3763304	T	C	-0.0526475	0.0173366	0.00239119	0.753737	20	0.643975
ipsilateral_degree_l	psychencode_sqtl	1:152221488:152241893:clu_13878_NA	1	FLG-AS1	rs1552994	G	A	-0.02384	0.0094141	0.0113294	0.755119	12	0.643975
ipsilateral_degree_l	psychencode_sqtl	7:64549319:64549753:clu_102133_NA	7	GTF2IP14	rs67775311	A	C	0.0426003	0.0177587	0.0164468	0.762746	20	0.643975
ipsilateral_degree_l	psychencode_sqtl	4:184386086:184392667:clu_76492_NA	4	AC107214.1	rs10007707	G	A	-0.0612072	0.0224922	0.00650334	0.766102	5	0.643975
ipsilateral_degree_l	psychencode_sqtl	18:624746:635403:clu_63815_NA	18	TYMSOS	rs8093432	G	A	0.0477451	0.0187966	0.0110825	0.771301	3	0.643975
ipsilateral_degree_l	psychencode_sqtl	10:106075822:106088623:clu_21098_NA	10	ITPRIP	rs276231	A	G	0.068418	0.0216269	0.00155852	0.773345	12	0.643975
ipsilateral_degree_l	psychencode_sqtl	6:29963072:29989444:clu_83493_NA	6	ZNRD1ASP	rs166327	C	T	0.0355509	0.0142872	0.0128351	0.775505	20	0.643975
ipsilateral_degree_l	psychencode_sqtl	6:29896320:29989444:clu_83493_NA	6	ZNRD1ASP	rs166327	C	T	0.0352822	0.0141989	0.0129605	0.776051	20	0.643975
ipsilateral_degree_l	psychencode_sqtl	7:63982123:64438152:clu_102098_NA	7	clustering_102098_NA	rs757457490	GAATAC	G	0.0979615	0.0380245	0.00998724	0.778506	7	0.643975
ipsilateral_degree_l	psychencode_sqtl	7:64563817:64566937:clu_102135_NA	7	GTF2IP14	rs7807177	T	C	0.0235724	0.00963296	0.0144027	0.790438	20	0.643975
ipsilateral_degree_l	psychencode_sqtl	6:29974758:29975000:clu_83493_NA	6	ZNRD1ASP	rs166327	C	T	0.0329882	0.013159	0.01218	0.803869	20	0.643975
ipsilateral_degree_l	psychencode_sqtl	14:53348187:53348514:clu_23264_NA	14	FERMT2	rs62003515	A	G	0.0467333	0.0179199	0.00910982	0.80795	17	0.643975
ipsilateral_degree_l	psychencode_sqtl	11:98319728:98321084:clu_32020_NA	11	clustering_32020_NA	rs189835089	G	C	-0.0477927	0.0198226	0.0159077	0.810689	20	0.643975
ipsilateral_degree_l	psychencode_sqtl	6:29975419:29977503:clu_83493_NA	6	ZNRD1ASP	rs166327	C	T	0.0332313	0.013329	0.0126615	0.811519	20	0.643975
ipsilateral_degree_l	psychencode_sqtl	11:18344287:18354607:clu_28884_NA	11	GTF2H1	rs60889939	A	G	0.0669746	0.0221917	0.00254447	0.811804	15	0.643975
ipsilateral_degree_l	psychencode_sqtl	19:6430629:6432060:clu_50072_NA	19	SLC25A41	rs3786689	A	T	-0.0490968	0.0200259	0.0142197	0.817465	5	0.643975
ipsilateral_degree_l	psychencode_sqtl	6:29975517:29977503:clu_83493_NA	6	ZNRD1ASP	rs166327	C	T	0.0365075	0.0146605	0.0127677	0.825445	20	0.643975
ipsilateral_degree_l	psychencode_sqtl	7:143579192:143579829:clu_104837_NA	7	TCAF1	rs73154275	G	C	-0.0334546	0.0137958	0.0153086	0.827359	5	0.643975
ipsilateral_degree_l	psychencode_sqtl	1:152162131:152185595:clu_13878_NA	1	FLG-AS1	rs1552994	G	A	-0.0247812	0.0098037	0.01148	0.83175	16	0.643975
ipsilateral_degree_l	psychencode_sqtl	1:152307919:152310465:clu_13880_NA	1	FLG-AS1	rs34428306	C	G	-0.0300798	0.012135	0.0131834	0.83294	11	0.643975
ipsilateral_degree_l	psychencode_sqtl	2:97873743:97875418:clu_3183_NA	2	ANKRD36	rs12105727	T	C	-0.02271	0.00885366	0.0103164	0.833249	20	0.643975
ipsilateral_degree_l	psychencode_sqtl	14:58762531:58764673:clu_23423_NA	14	PSMA3-AS1	rs61450169	A	T	-0.0168872	0.00580535	0.00362703	0.833922	20	0.643975
ipsilateral_degree_l	psychencode_sqtl	1:152221488:152275475:clu_13878_NA	1	FLG-AS1	rs12733173	T	C	-0.0326495	0.0129905	0.0119593	0.83506	9	0.643975
ipsilateral_degree_l	psychencode_sqtl	6:32548633:32549334:clu_83969_NA	6	HLA-DRB1	rs9271489	A	C	0.0352644	0.0137368	0.0102537	0.840621	20	0.643975
ipsilateral_degree_l	psychencode_sqtl	10:96084861:96084960:clu_20403_NA	10	PLCE1	rs76288667	T	C	0.0567533	0.0228377	0.0129525	0.844045	4	0.643975
ipsilateral_degree_l	psychencode_sqtl	1:152304496:152305059:clu_13878_NA	1	FLG-AS1	rs12130219	G	A	-0.0251985	0.00991144	0.0110105	0.844188	10	0.643975
ipsilateral_degree_l	psychencode_sqtl	2:97875609:97877283:clu_3183_NA	2	ANKRD36	rs6718164	G	A	0.0277653	0.0109275	0.0110582	0.845406	20	0.643975
ipsilateral_degree_l	psychencode_sqtl	6:29977608:29989444:clu_83493_NA	6	ZNRD1ASP	rs166327	C	T	0.0405204	0.0166543	0.0149727	0.845763	20	0.643975
ipsilateral_degree_l	psychencode_sqtl	17:1939385:1939723:clu_76925_NA	17	DPH1	rs6503188	T	G	0.0415391	0.0172367	0.015956	0.846502	13	0.643975
ipsilateral_degree_l	psychencode_sqtl	16:21185469:21188483:clu_57131_NA	16	TMEM159	rs1046480	A	G	0.0184557	0.00760117	0.0151822	0.850832	20	0.643975
ipsilateral_degree_l	psychencode_sqtl	1:152332192:152336463:clu_13881_NA	1	FLG-AS1	rs1552994	G	A	-0.0244914	0.00970212	0.0115917	0.854966	12	0.643975
ipsilateral_degree_l	psychencode_sqtl	5:77656552:77711344:clu_46070_NA	5	SCAMP1	rs4704508	G	C	0.0176602	0.00730887	0.0156804	0.856789	20	0.643975
ipsilateral_degree_l	psychencode_sqtl	12:124416655:124417878:clu_70790_NA	12	DNAH10	rs7131882	T	C	-0.0461904	0.0163028	0.00460718	0.857592	20	0.643975
ipsilateral_degree_l	psychencode_sqtl	10:106075822:106098004:clu_21098_NA	10	ITPRIP	rs7072534	G	A	-0.0485859	0.0166969	0.00361575	0.858141	14	0.643975
ipsilateral_degree_l	psychencode_sqtl	1:152162131:152275475:clu_13878_NA	1	FLG-AS1	rs1552994	G	A	-0.0406602	0.016814	0.0155963	0.861018	6	0.643975
ipsilateral_degree_l	psychencode_sqtl	15:101110322:101112099:clu_63693_NA	15	LINS1	rs35162203	A	G	0.0260591	0.00938939	0.00551379	0.861202	20	0.643975
ipsilateral_degree_l	psychencode_sqtl	12:9410587:9413210:clu_66364_NA	12	AC010175.1	rs10843236	A	G	0.0269669	0.00923847	0.00351183	0.864526	20	0.643975
ipsilateral_degree_l	psychencode_sqtl	1:152161957:152198902:clu_13878_NA	1	FLG-AS1	rs1552994	G	A	-0.0253016	0.0100297	0.0116473	0.866305	11	0.643975
ipsilateral_degree_l	psychencode_sqtl	1:152313686:152346430:clu_13881_NA	1	FLG-AS1	rs12733173	T	C	-0.0396182	0.0161198	0.0139817	0.868268	8	0.643975
ipsilateral_degree_l	psychencode_sqtl	1:152221488:152305059:clu_13878_NA	1	FLG-AS1	rs1552994	G	A	-0.029453	0.0117706	0.0123409	0.868723	8	0.643975
ipsilateral_degree_l	psychencode_sqtl	1:152161984:152274230:clu_13878_NA	1	FLG-AS1	rs1552994	G	A	-0.0271737	0.0108337	0.0121329	0.86973	8	0.643975
ipsilateral_degree_l	psychencode_sqtl	1:152287433:152304387:clu_13878_NA	1	FLG-AS1	rs12733173	T	C	-0.0266796	0.0104543	0.01071	0.870676	9	0.643975
ipsilateral_degree_l	psychencode_sqtl	21:47787054:47805747:clu_72437_NA	21	PCNT	rs28716675	A	G	0.0217986	0.00880055	0.0132509	0.871177	20	0.643975
ipsilateral_degree_l	psychencode_sqtl	6:29974767:29975000:clu_83493_NA	6	ZNRD1ASP	rs166327	C	T	0.0351756	0.0140698	0.0124164	0.872034	20	0.643975
ipsilateral_degree_l	psychencode_sqtl	15:101110865:101112099:clu_63693_NA	15	LINS1	rs71405386	C	G	-0.0357259	0.012406	0.0039801	0.873531	19	0.643975
ipsilateral_degree_l	psychencode_sqtl	6:29856449:29901995:clu_83493_NA	6	ZNRD1ASP	rs166327	C	T	0.0362328	0.0146161	0.0131765	0.879397	20	0.643975
ipsilateral_degree_l	psychencode_sqtl	1:152161957:152221371:clu_13878_NA	1	FLG-AS1	rs1552994	G	A	-0.0260113	0.0103297	0.0117985	0.880757	8	0.643975
ipsilateral_degree_l	psychencode_sqtl	1:152221488:152222964:clu_13878_NA	1	FLG-AS1	rs1552994	G	A	-0.0264129	0.0104727	0.0116665	0.883831	10	0.643975
ipsilateral_degree_l	psychencode_sqtl	14:58755531:58758353:clu_23422_NA	14	PSMA3-AS1	rs61450169	A	T	-0.0256386	0.00895966	0.00421567	0.884791	20	0.643975
ipsilateral_degree_l	psychencode_sqtl	1:152224234:152275475:clu_13878_NA	1	FLG-AS1	rs12733173	T	C	-0.0304185	0.01203	0.0114535	0.885271	8	0.643975
ipsilateral_degree_l	psychencode_sqtl	9:77684018:77684811:clu_35179_NA	9	NMRK1	rs13293640	G	T	-0.0258173	0.00931658	0.00558643	0.886217	20	0.643975
ipsilateral_degree_l	psychencode_sqtl	6:29956004:29989444:clu_83493_NA	6	ZNRD1ASP	rs166327	C	T	0.0397049	0.0160573	0.0134094	0.887155	20	0.643975
ipsilateral_degree_l	psychencode_sqtl	20:46259349:46262240:clu_95317_NA	20	NCOA3	rs73123986	C	T	0.0489207	0.0151581	0.00124935	0.888782	3	0.643975
ipsilateral_degree_l	psychencode_sqtl	6:29975336:29977503:clu_83493_NA	6	ZNRD1ASP	rs166327	C	T	0.0358122	0.0143397	0.01251	0.890251	20	0.643975
ipsilateral_degree_l	psychencode_sqtl	11:18352508:18354607:clu_28884_NA	11	GTF2H1	rs60889939	A	G	-0.043019	0.0133832	0.00130711	0.890547	20	0.643975
ipsilateral_degree_l	psychencode_sqtl	14:58752474:58755436:clu_23422_NA	14	PSMA3-AS1	rs200174329	CTG	C	-0.0501115	0.0180943	0.00561502	0.893358	18	0.643975
ipsilateral_degree_l	psychencode_sqtl	7:143573715:143579016:clu_104837_NA	7	TCAF1	rs73154274	A	G	-0.0294373	0.0121091	0.0150566	0.894173	5	0.643975
ipsilateral_degree_l	psychencode_sqtl	5:60227975:60240759:clu_45557_NA	5	ERCC8	rs329615	A	G	0.0503493	0.0201912	0.0126445	0.895598	9	0.643975
ipsilateral_degree_l	psychencode_sqtl	6:29981334:29981888:clu_83493_NA	6	ZNRD1ASP	rs166327	C	T	0.0445225	0.0183965	0.0155136	0.90158	20	0.643975
ipsilateral_degree_l	psychencode_sqtl	1:152198999:152274230:clu_13878_NA	1	FLG-AS1	rs1552994	G	A	-0.0241382	0.00954061	0.0114046	0.907262	12	0.643975
ipsilateral_degree_l	psychencode_sqtl	1:152161984:152305059:clu_13878_NA	1	FLG-AS1	rs12733173	T	C	-0.0255671	0.0100039	0.0105968	0.911834	11	0.643975
ipsilateral_degree_l	psychencode_sqtl	1:152274309:152275321:clu_13878_NA	1	FLG-AS1	rs1552994	G	A	-0.0265335	0.0105236	0.0116914	0.914319	9	0.643975
ipsilateral_degree_l	psychencode_sqtl	19:46278292:46279917:clu_53600_NA	19	DMPK	rs617988	G	C	-0.033484	0.0113189	0.00309411	0.916069	20	0.643975
ipsilateral_degree_l	psychencode_sqtl	1:152223387:152224129:clu_13878_NA	1	FLG-AS1	rs1552994	G	A	-0.0269486	0.0107027	0.0118053	0.916609	8	0.643975
ipsilateral_degree_l	psychencode_sqtl	2:97875446:97877283:clu_3183_NA	2	ANKRD36	rs12105727	T	C	-0.0275561	0.0107756	0.0105497	0.920637	20	0.643975
ipsilateral_degree_l	psychencode_sqtl	1:152161957:152275475:clu_13878_NA	1	FLG-AS1	rs12733173	T	C	-0.0311799	0.0123669	0.0116946	0.920779	8	0.643975
ipsilateral_degree_l	psychencode_sqtl	6:29921481:29989444:clu_83493_NA	6	ZNRD1ASP	rs166327	C	T	0.0409752	0.0166273	0.0137268	0.921281	20	0.643975
ipsilateral_degree_l	psychencode_sqtl	6:29970509:29975000:clu_83493_NA	6	ZNRD1ASP	rs166327	C	T	0.0329906	0.0131601	0.0121809	0.926909	20	0.643975
ipsilateral_degree_l	psychencode_sqtl	1:152209713:152274230:clu_13878_NA	1	FLG-AS1	rs1552994	G	A	-0.0248415	0.00983112	0.0115099	0.927591	11	0.643975
ipsilateral_degree_l	psychencode_sqtl	1:152161984:152221371:clu_13878_NA	1	FLG-AS1	rs12733173	T	C	-0.0262363	0.0102658	0.0105973	0.928233	9	0.643975
ipsilateral_degree_l	psychencode_sqtl	6:29975336:29989444:clu_83493_NA	6	ZNRD1ASP	rs166327	C	T	0.039768	0.0162108	0.01416	0.930247	20	0.643975
ipsilateral_degree_l	psychencode_sqtl	6:29989538:30000766:clu_83493_NA	6	ZNRD1ASP	rs166327	C	T	0.0439044	0.0179718	0.0145671	0.931133	20	0.643975
ipsilateral_degree_l	psychencode_sqtl	1:152198999:152221371:clu_13878_NA	1	FLG-AS1	rs1552994	G	A	-0.0269002	0.0106949	0.0118952	0.9342	9	0.643975
ipsilateral_degree_l	psychencode_sqtl	16:21188648:21190796:clu_57131_NA	16	TMEM159	rs1046480	A	G	0.0147077	0.00602594	0.0146573	0.934647	20	0.643975
ipsilateral_degree_l	psychencode_sqtl	6:31975247:31975448:clu_83880_NA	6	CYP21A1P	rs3132449	T	C	-0.0387413	0.0144793	0.00745872	0.945021	20	0.643975
ipsilateral_degree_l	psychencode_sqtl	1:152193981:152198902:clu_13878_NA	1	FLG-AS1	rs1552994	G	A	-0.0235258	0.0092826	0.011264	0.945361	12	0.643975
ipsilateral_degree_l	psychencode_sqtl	1:152161984:152198902:clu_13878_NA	1	FLG-AS1	rs1552994	G	A	-0.0262614	0.0104218	0.0117404	0.945458	11	0.643975
ipsilateral_degree_l	psychencode_sqtl	6:29896323:29944380:clu_83493_NA	6	ZNRD1ASP	rs5875231	GT	G	0.0397999	0.016448	0.0155318	0.945629	20	0.643975
ipsilateral_degree_l	psychencode_sqtl	12:9410911:9413210:clu_66364_NA	12	AC010175.1	rs11049803	T	C	-0.0266902	0.00907772	0.00328014	0.947118	20	0.643975
ipsilateral_degree_l	psychencode_sqtl	1:152161957:152305059:clu_13878_NA	1	FLG-AS1	rs12130219	G	A	-0.0330351	0.0132261	0.0124994	0.95111	7	0.643975
ipsilateral_degree_l	psychencode_sqtl	1:152199527:152221371:clu_13878_NA	1	FLG-AS1	rs1552994	G	A	-0.0290054	0.0115827	0.0122728	0.951919	9	0.643975
ipsilateral_degree_l	psychencode_sqtl	6:29982074:29983735:clu_83493_NA	6	ZNRD1ASP	rs916570	G	A	0.0427416	0.0172627	0.0132882	0.952766	20	0.643975
ipsilateral_degree_l	psychencode_sqtl	14:103800934:103801990:clu_25016_NA	14	EIF5	rs10145854	C	T	0.0455165	0.0182767	0.0127596	0.956243	18	0.643975
ipsilateral_degree_l	psychencode_sqtl	1:152224234:152305059:clu_13878_NA	1	FLG-AS1	rs12130219	G	A	-0.0363519	0.0147303	0.0135932	0.957491	7	0.643975
ipsilateral_degree_l	psychencode_sqtl	1:152162131:152305059:clu_13878_NA	1	FLG-AS1	rs12130219	G	A	-0.0300801	0.0119525	0.0118479	0.962116	8	0.643975
ipsilateral_degree_l	psychencode_sqtl	7:89983863:89984400:clu_102976_NA	7	GTPBP10	rs7798250	C	T	-0.0597138	0.0242947	0.0139755	0.969312	19	0.643975
ipsilateral_degree_l	psychencode_sqtl	5:75001612:75008679:clu_45996_NA	5	POC5	rs6881648	C	A	-0.0483228	0.0194068	0.0127744	0.996324	20	0.643975
ipsilateral_degree_l	psychencode_sqtl	19:13870086:13873113:clu_51026_NA	19	CCDC130	rs73009852	T	C	0.0450114	0.0187357	0.0162862			0.643975
ipsilateral_degree_l	psychencode_sqtl	7:64441202:64441765:clu_102100_NA	7	ZNF117	rs757457490	GAATAC	G	0.088981	0.0337483	0.00837394			0.643975
contralateral_degree_global	psychencode_eqtl	ENSG00000162782	1	TDRD5	rs1999068	C	T	-0.0157698	0.00741438	0.033427	0.132114	20	0.644318
clustering_global	psychencode_sqtl	16:1822647:1822800:clu_55890_NA	16	MRPS34	rs2575329	A	G	0.02606	0.00735554	0.000395743	0.00949515	20	0.644349
clustering_global	psychencode_sqtl	16:1815179:1815961:clu_55876_NA	16	MAPK8IP3	rs2437732	T	G	-0.0637447	0.0179882	0.000394557	0.397907	20	0.644349
contralateral_degree_global	psychencode_eqtl	ENSG00000267246	17	AC091132.5	rs2696707	C	A	-0.0209439	0.00985465	0.0335633	0.604823	6	0.64461
clustering_l	psychencode_sqtl	6:31689857:31690034:clu_83753_NA	6	clustering_83753_NA	rs1265944	C	T	0.0406629	0.0171291	0.0176014	0.0759945	20	0.645317
clustering_l	psychencode_sqtl	2:96550666:96551796:clu_3055_NA	2	ANKRD36C	rs4907219	A	C	-0.0578951	0.0244052	0.0176805	0.125835	20	0.645317
clustering_l	psychencode_sqtl	3:158520356:158522108:clu_42954_NA	3	MFSD1	rs58152433	G	A	0.0538813	0.0227312	0.0177703	0.185712	15	0.645317
clustering_l	psychencode_sqtl	12:9572169:9572577:clu_66400_NA	12	DDX12P	rs60066265	T	G	-0.042981	0.0181191	0.0176856	0.204819	20	0.645317
clustering_l	psychencode_sqtl	19:34287008:34287386:clu_52274_NA	19	KCTD15	rs28524164	T	C	-0.0516117	0.0217394	0.0175913	0.210906	6	0.645317
clustering_l	psychencode_sqtl	20:44520018:44520187:clu_95196_NA	20	CTSA	rs2868362	A	G	-0.0519093	0.0218282	0.0174028	0.218572	18	0.645317
clustering_l	psychencode_sqtl	3:158487271:158501668:clu_42954_NA	3	MFSD1	rs58152433	G	A	0.0535512	0.022575	0.0176852	0.272724	18	0.645317
clustering_l	psychencode_sqtl	3:158501901:158522108:clu_42954_NA	3	MFSD1	rs58152433	G	A	0.0504203	0.0212348	0.0175765	0.328592	19	0.645317
clustering_l	psychencode_sqtl	6:32223718:32230389:clu_83953_NA	6	TSBP1-AS1	rs7767483	T	C	-0.0473792	0.0199797	0.0177226	0.335198	20	0.645317
clustering_l	psychencode_sqtl	8:594375:618598:clu_96195_NA	8	ERICH1	rs13259856	A	G	-0.0320596	0.0134815	0.017405	0.591313	20	0.645317
clustering_l	psychencode_sqtl	12:111701643:111708384:clu_70035_NA	12	CUX2	rs17630235	A	G	0.04315	0.0181462	0.0174113	0.669003	12	0.645317
clustering_l	psychencode_sqtl	19:6430629:6432060:clu_50072_NA	19	SLC25A41	rs3786689	A	T	-0.0472534	0.0199057	0.0176032	0.814205	5	0.645317
clustering_l	psychencode_sqtl	5:60227975:60240759:clu_45557_NA	5	ERCC8	rs329615	A	G	0.0473924	0.0199981	0.0177956	0.827647	9	0.645317
clustering_l	psychencode_sqtl	7:143573715:143579016:clu_104837_NA	7	TCAF1	rs73154274	A	G	-0.0287566	0.0121121	0.0175869	0.884838	5	0.645317
ipsilateral_degree_l	psychencode_sqtl	1:173628572:173638956:clu_15112_NA	1	ANKRD45	rs7552939	T	A	0.0430091	0.0180209	0.0170039	0.274942	20	0.645354
ipsilateral_degree_l	psychencode_sqtl	7:105551581:105552929:clu_103789_NA	7	CDHR3	rs4727635	T	C	-0.0512087	0.0214758	0.017103	0.142556	8	0.645508
ipsilateral_degree_l	psychencode_sqtl	16:4733933:4736260:clu_56339_NA	16	MGRN1	rs841223	A	G	0.0281104	0.0117913	0.0171256	0.170084	20	0.645508
ipsilateral_degree_l	psychencode_sqtl	2:59260350:59278446:clu_1946_NA	2	LINC01122	rs1544626	G	A	-0.0343323	0.0144176	0.0172528	0.270623	20	0.645508
ipsilateral_degree_l	psychencode_sqtl	6:29989538:30002685:clu_83493_NA	6	ZNRD1ASP	rs166327	C	T	-0.0455117	0.0191294	0.0173527	0.328488	20	0.645508
ipsilateral_degree_l	psychencode_sqtl	5:74983153:74984837:clu_45995_NA	5	POC5	rs72633986	A	T	0.0314755	0.0132133	0.0172137	0.339401	20	0.645508
ipsilateral_degree_l	psychencode_sqtl	15:75630474:75630987:clu_62535_NA	15	COMMD4	rs73436803	T	C	0.0339998	0.0142923	0.0173647	0.391545	20	0.645508
ipsilateral_degree_l	psychencode_sqtl	7:64522034:64525377:clu_102127_NA	7	CCT6P3	rs111984657	A	G	0.03294	0.0138312	0.0172391	0.507498	20	0.645508
ipsilateral_degree_l	psychencode_sqtl	1:179590226:179590482:clu_15307_NA	1	TDRD5	rs10913821	A	G	0.0428987	0.0180274	0.0173298	0.651304	20	0.645508
ipsilateral_degree_l	psychencode_sqtl	17:43623042:43661938:clu_79974_NA	17	LRRC37A4P	rs11653367	G	A	0.043625	0.0183031	0.01715	0.761509	20	0.645508
clustering_l	psychencode_sqtl	7:44053278:44056033:clu_101612_NA	7	POLR2J4	rs56026067	T	C	-0.0178216	0.00752423	0.0178576	0.663213	20	0.646127
clustering_l	psychencode_sqtl	7:143579192:143579829:clu_104837_NA	7	TCAF1	rs73154275	G	C	-0.0326592	0.0137949	0.0179096	0.86865	5	0.646572
ipsilateral_degree_l	psychencode_sqtl	3:158478172:158501668:clu_42954_NA	3	MFSD1	rs74618709	C	G	0.0473178	0.0199045	0.0174427	0.245404	16	0.646776
ipsilateral_degree_l	psychencode_sqtl	1:152224234:152274230:clu_13878_NA	1	FLG-AS1	rs12733173	T	C	-0.0478125	0.020119	0.0174783	0.839829	5	0.646776
ipsilateral_degree_l	psychencode_sqtl	1:18434152:18554392:clu_9099_NA	1	IGSF21	rs12133062	G	A	-0.0468851	0.0197395	0.0175401	0.863427	11	0.647591
clustering_l	psychencode_sqtl	10:13115363:13115868:clu_18109_NA	10	CCDC3	rs56026821	G	C	-0.0140382	0.00593344	0.017984	0.795469	20	0.647822
clustering_l	psychencode_sqtl	7:105551581:105552929:clu_103789_NA	7	CDHR3	rs4727635	T	C	-0.0507825	0.0214729	0.0180321	0.153128	8	0.648122
clustering_l	psychencode_sqtl	14:102732249:102749815:clu_24940_NA	14	MOK	rs11160672	A	G	0.042743	0.018113	0.0182847	0.0445861	20	0.648363
clustering_l	psychencode_sqtl	3:48317885:48327736:clu_39718_NA	3	ZNF589	rs11928691	T	C	0.0472307	0.0200179	0.0183032	0.197016	12	0.648363
clustering_l	psychencode_sqtl	7:140156666:140158807:clu_104661_NA	7	MKRN1	rs59356360	T	A	0.05388	0.0228501	0.0183748	0.206742	6	0.648363
clustering_l	psychencode_sqtl	2:59260350:59278446:clu_1946_NA	2	LINC01122	rs1544626	G	A	-0.0340086	0.014421	0.0183605	0.248004	20	0.648363
clustering_l	psychencode_sqtl	13:28019293:28022893:clu_91784_NA	13	MTIF3	rs2012835	T	G	0.0245309	0.010391	0.0182365	0.264729	20	0.648363
clustering_l	psychencode_sqtl	6:30202227:30222124:clu_83529_NA	6	HCG18	rs3094070	C	G	0.031968	0.01356	0.0183972	0.289166	20	0.648363
clustering_l	psychencode_sqtl	3:158451826:158522108:clu_42954_NA	3	MFSD1	rs58152433	G	A	0.0512334	0.0217047	0.0182516	0.458566	17	0.648363
clustering_l	psychencode_sqtl	11:65633365:65634728:clu_30684_NA	11	MUS81	rs7107912	A	G	0.0319287	0.0135097	0.0181083	0.506065	20	0.648363
clustering_l	psychencode_sqtl	11:98319728:98321084:clu_32020_NA	11	clustering_32020_NA	rs189835089	G	C	-0.0467382	0.0198106	0.0183116	0.775904	20	0.648363
contralateral_degree_global	psychencode_eqtl	ENSG00000224086	22	AC245452.1	rs5844475	G	gaussian_curvature	0.0168688	0.00797555	0.0344248	0.166865	20	0.648805
contralateral_degree_global	psychencode_eqtl	ENSG00000283075	13	AL157931.2	rs150838754	G	C	-0.0555657	0.0262152	0.0340399	0.34399	18	0.648805
contralateral_degree_global	psychencode_eqtl	ENSG00000264515	19	AC011474.1	rs12972635	C	T	-0.0576815	0.0272439	0.0342409	0.488571	16	0.648805
contralateral_degree_global	psychencode_eqtl	ENSG00000228215	1	LINC02770	rs72729213	A	T	0.077536	0.0367129	0.0346906	0.495267	11	0.648805
contralateral_degree_global	psychencode_eqtl	ENSG00000273295	22	AP000350.6	rs5751771	T	C	-0.0123263	0.00581962	0.0341696	0.593992	20	0.648805
contralateral_degree_global	psychencode_eqtl	ENSG00000218537	22	MIF-AS1	rs5751771	T	C	-0.0156367	0.00740663	0.0347574	0.632505	20	0.648805
contralateral_degree_global	psychencode_eqtl	ENSG00000099977	22	DDT	rs5751771	T	C	-0.0205754	0.00973065	0.0344733	0.63362	20	0.648805
contralateral_degree_global	psychencode_eqtl	ENSG00000099974	22	DDTL	rs5751771	T	C	0.0141863	0.00671656	0.034675	0.635077	20	0.648805
ipsilateral_degree_l	psychencode_sqtl	18:21099967:21113319:clu_64335_NA	18	NPC1	rs303762	C	T	0.021565	0.0090852	0.0176135	0.739552	20	0.648831
clustering_l	psychencode_sqtl	7:1200259:1202093:clu_100269_NA	7	AC091729.3	rs1104888	T	G	0.0385116	0.0163457	0.0184695	0.554554	20	0.649505
path_length_r	psychencode_sqtl	7:156756882:156761781:clu_105341_NA	7	NOM1	rs3800868	C	A	0.0389957	0.0122957	0.00151661	0.883625	20	0.649828
clustering_l	psychencode_sqtl	3:158487271:158488795:clu_42954_NA	3	MFSD1	rs58152433	G	A	0.0559393	0.0237548	0.0185297	0.288235	12	0.650016
clustering_l	psychencode_sqtl	7:64601786:64639670:clu_102136_NA	7	INTS4P1	rs6968439	T	A	0.0450329	0.0191411	0.0186387	0.567926	20	0.650016
clustering_l	psychencode_sqtl	7:44054382:44056033:clu_101612_NA	7	POLR2J4	rs56026067	T	C	0.0234822	0.00998148	0.0186437	0.734956	20	0.650016
clustering_l	psychencode_sqtl	5:75001612:75008679:clu_45996_NA	5	POC5	rs6881648	C	A	-0.0452762	0.0192331	0.0185685	0.998507	20	0.650016
contralateral_degree_global	psychencode_eqtl	ENSG00000272787	22	AC253536.6	rs5751771	T	C	0.0148514	0.00704198	0.0349465	0.667161	20	0.650055
ipsilateral_degree_l	psychencode_sqtl	3:158458255:158459819:clu_42954_NA	3	MFSD1	rs7635704	C	T	-0.0315894	0.0133347	0.0178382	0.0718619	20	0.651561
ipsilateral_degree_l	psychencode_sqtl	3:158458255:158501668:clu_42954_NA	3	MFSD1	rs58152433	G	A	0.0331394	0.0139868	0.0178201	0.122523	20	0.651561
ipsilateral_degree_l	psychencode_sqtl	12:63964637:63976186:clu_68624_NA	12	DPY19L2	rs61935051	A	G	0.0329602	0.0139145	0.0178477	0.138385	20	0.651561
ipsilateral_degree_l	psychencode_sqtl	8:166407:169290:clu_96167_NA	8	RPL23AP53	rs10092114	C	T	-0.0354928	0.0149713	0.0177536	0.251938	20	0.651561
ipsilateral_degree_l	psychencode_sqtl	3:158450317:158458178:clu_42954_NA	3	MFSD1	rs74618709	C	G	0.0465195	0.0196573	0.0179558	0.208758	18	0.651664
ipsilateral_degree_l	psychencode_sqtl	3:158520117:158522108:clu_42954_NA	3	MFSD1	rs74618709	C	G	0.0474055	0.0200341	0.0179696	0.284637	20	0.651664
ipsilateral_degree_l	psychencode_sqtl	20:44579234:44580786:clu_95219_NA	20	ZNF335	rs41280272	A	G	0.0455145	0.0192351	0.0179706	0.709426	15	0.651664
ipsilateral_degree_l	psychencode_sqtl	2:96550666:96551796:clu_3055_NA	2	ANKRD36C	rs4907219	A	C	-0.0575444	0.0243545	0.018138	0.108806	20	0.651931
ipsilateral_degree_l	psychencode_sqtl	16:1879526:1885465:clu_55911_NA	16	FAHD1	rs1143034	G	C	-0.0411947	0.0174289	0.0180993	0.233345	18	0.651931
ipsilateral_degree_l	psychencode_sqtl	13:25155028:25168409:clu_91681_NA	13	TPTE2P6	rs61949777	G	C	0.0310142	0.0131261	0.0181381	0.31925	20	0.651931
ipsilateral_degree_l	psychencode_sqtl	18:624746:632653:clu_63815_NA	18	TYMSOS	rs11661043	C	T	0.0476806	0.0201716	0.0180908	0.600067	3	0.651931
contralateral_degree_global	psychencode_eqtl	ENSG00000186417	15	GLDN	rs6493496	A	T	-0.0660076	0.031375	0.0353933	0.228162	14	0.653792
contralateral_degree_global	psychencode_eqtl	ENSG00000215440	20	NPEPL1	rs2296529	C	T	-0.0526466	0.0250209	0.0353691	0.440568	20	0.653792
ipsilateral_degree_l	psychencode_sqtl	5:81474406:81571964:clu_46210_NA	5	ATG10	rs4703874	T	C	0.0379304	0.0161033	0.0185003	0.0276404	20	0.653848
ipsilateral_degree_l	psychencode_sqtl	15:76958130:76994099:clu_62607_NA	15	SCAPER	rs5813849	G	gaussian_curvature	-0.0440674	0.018749	0.0187537	0.0555802	20	0.653848
ipsilateral_degree_l	psychencode_sqtl	3:158459933:158460161:clu_42954_NA	3	MFSD1	rs7635704	C	T	-0.0335615	0.0142564	0.0185657	0.0760251	20	0.653848
ipsilateral_degree_l	psychencode_sqtl	16:1888135:1904714:clu_55911_NA	16	FAHD1	rs1143034	G	C	-0.0418766	0.0177492	0.0183066	0.127052	19	0.653848
ipsilateral_degree_l	psychencode_sqtl	9:77693498:77698003:clu_35182_NA	9	NMRK1	rs11144225	T	A	0.0482888	0.0204696	0.0183221	0.186139	11	0.653848
ipsilateral_degree_l	psychencode_sqtl	6:30202227:30222124:clu_83529_NA	6	HCG18	rs3094070	C	G	0.031849	0.0135382	0.0186467	0.251162	20	0.653848
ipsilateral_degree_l	psychencode_sqtl	19:23453094:23455421:clu_51960_NA	19	AC092329.4	rs10421850	A	T	0.0319589	0.0135582	0.0184153	0.381407	20	0.653848
ipsilateral_degree_l	psychencode_sqtl	11:122163111:122172033:clu_32859_NA	11	MIR100HG	rs11218577	T	C	0.0212434	0.0090327	0.0186813	0.402429	20	0.653848
ipsilateral_degree_l	psychencode_sqtl	11:65633365:65633457:clu_30684_NA	11	MUS81	rs35856478	AG	A	-0.0299919	0.0127413	0.0185775	0.484472	20	0.653848
ipsilateral_degree_l	psychencode_sqtl	7:64450445:64466919:clu_102101_NA	7	ERV3-1	rs12530729	G	C	0.0593721	0.0251831	0.0183926	0.759307	20	0.653848
ipsilateral_degree_l	psychencode_sqtl	10:24669996:24671132:clu_18432_NA	10	KIAA1217	rs7093183	C	G	-0.057762	0.0245562	0.0186609	0.831799	3	0.653848
ipsilateral_degree_l	psychencode_sqtl	19:9768811:9768901:clu_50426_NA	19	ZNF561	rs11085311	A	G	-0.0594262	0.0252785	0.0187304	0.857338	13	0.653848
ipsilateral_degree_l	psychencode_sqtl	19:618753:618997:clu_49139_NA	19	POLRMT	rs11669381	C	G	0.0376493	0.0159867	0.0185208	0.900649	10	0.653848
ipsilateral_degree_l	psychencode_sqtl	19:9771550:9785691:clu_50426_NA	19	ZNF561	rs1965677	T	A	0.0196424	0.00833349	0.0184213	0.922514	20	0.653848
ipsilateral_degree_l	psychencode_sqtl	1:95699871:95709767:clu_12342_NA	1	RWDD3	rs62625008	G	A	-0.0389328	0.0165822	0.0188815	0.154219	20	0.654102
ipsilateral_degree_l	psychencode_sqtl	11:62473089:62473731:clu_30073_NA	11	BSCL2	rs151337032	T	C	0.0428493	0.0182383	0.0188033	0.540214	15	0.654102
ipsilateral_degree_l	psychencode_sqtl	18:21086606:21099833:clu_64335_NA	18	NPC1	rs303762	C	T	0.0258787	0.0110207	0.0188655	0.953225	20	0.654102
ipsilateral_degree_l	psychencode_sqtl	7:143573715:143579829:clu_104837_NA	7	TCAF1	rs80164383	G	A	0.0492073	0.0209737	0.018969			0.655738
clustering_l	psychencode_sqtl	6:30202227:30209886:clu_83529_NA	6	HCG18	rs3129704	C	T	0.0149769	0.00637756	0.0188553	0.665093	20	0.655986
ipsilateral_degree_global	psychencode_sqtl	16:1879526:1889263:clu_55911_NA	16	FAHD1	rs12325217	T	A	-0.0645262	0.0183718	0.000444343	0.280994	20	0.657709
path_length_r	psychencode_isoqtl	ENST00000376809.10_4	6	HLA-A	rs200676212	GT	G	-0.0346875	0.00953884	0.00027642	0.00564845	20	0.657785
path_length_r	psychencode_isoqtl	ENST00000588725.1_2	17	DHX40P1	rs7212940	C	G	0.027685	0.00763347	0.000286967	0.0361327	20	0.657785
path_length_r	psychencode_isoqtl	ENST00000496081.5_1	6	HLA-A	rs9260028	A	G	-0.0372793	0.0100681	0.0002133	0.179207	20	0.657785
path_length_r	psychencode_isoqtl	ENST00000350997.12_3	11	FADS1	rs174564	G	A	0.0843496	0.0230849	0.000258305	0.30481	20	0.657785
path_length_r	psychencode_isoqtl	ENST00000508179.1_1	5	SNHG18	rs1614229	T	A	-0.0636567	0.0176743	0.000316192	0.497003	20	0.657785
path_length_r	psychencode_isoqtl	ENST00000561233.1_2	15	LINS1	rs71405386	C	G	0.0353339	0.0097906	0.000307423	0.579597	20	0.657785
contralateral_degree_global	psychencode_eqtl	ENSG00000176125	7	UFSP1	rs314376	G	A	0.0429571	0.0205322	0.0364224	0.00514814	20	0.657873
contralateral_degree_global	psychencode_eqtl	ENSG00000262155	16	LINC02175	rs28591601	G	A	0.0274339	0.0131339	0.0367271	0.0487342	20	0.657873
contralateral_degree_global	psychencode_eqtl	ENSG00000254333	5	NDST1-AS1	rs76873130	A	G	-0.0349826	0.016744	0.0366844	0.0998561	4	0.657873
contralateral_degree_global	psychencode_eqtl	ENSG00000111215	12	PRR4	rs61928643	G	A	0.0479572	0.0228697	0.0359955	0.164191	19	0.657873
contralateral_degree_global	psychencode_eqtl	ENSG00000234127	6	TRIM26	rs2844785	G	T	0.0454268	0.0216733	0.036084	0.334767	20	0.657873
contralateral_degree_global	psychencode_eqtl	ENSG00000149054	11	ZNF215	rs2262675	C	A	-0.0735195	0.0351917	0.0366974	0.448376	19	0.657873
contralateral_degree_global	psychencode_eqtl	ENSG00000243725	1	TTC4	rs12078343	T	C	-0.0451181	0.0215365	0.0361745	0.604736	14	0.657873
contralateral_degree_global	psychencode_eqtl	ENSG00000082781	3	ITGB5	rs57747981	TG	T	0.0662947	0.0315949	0.0358809	0.608699	12	0.657873
contralateral_degree_global	psychencode_eqtl	ENSG00000235548	2	AC073551.1	rs77762282	G	A	-0.0432356	0.0206979	0.0367183	0.929264	16	0.657873
clustering_l	psychencode_sqtl	20:62305446:62309567:clu_96049_NA	20	RTEL1	rs35201382	C	T	0.0451837	0.0192592	0.0189717	0.0256069	20	0.65863
clustering_r	psychencode_sqtl	6:29858073:29913011:clu_83486_NA	6	HLA-A	rs9260028	A	G	-0.0367353	0.00979552	0.000176686	0.0183608	20	0.659031
clustering_r	psychencode_sqtl	16:1822647:1822796:clu_55890_NA	16	MRPS34	rs761065	G	C	-0.029999	0.00748159	6.07926e-05	0.0384343	20	0.659031
clustering_r	psychencode_sqtl	6:29912393:29976922:clu_83485_NA	6	HLA-A	rs2975044	A	G	-0.0384189	0.0103816	0.000215036	0.0502689	20	0.659031
clustering_r	psychencode_sqtl	6:29856519:29911899:clu_83484_NA	6	HLA-A	rs2975044	A	G	-0.0440172	0.0119948	0.000242856	0.0512379	20	0.659031
clustering_r	psychencode_sqtl	7:1167022:1168753:clu_100267_NA	7	ZFAND2A	rs12538544	C	A	-0.054613	0.0143011	0.000134108	0.68808	20	0.659031
clustering_r	psychencode_sqtl	7:1187559:1195089:clu_100267_NA	7	ZFAND2A	rs12538544	C	A	-0.0465985	0.0120038	0.000103609	0.81541	20	0.659031
efficiency_r	psychencode_sqtl	2:97875446:97875537:clu_3183_NA	2	ANKRD36	rs12105727	T	C	-0.0393119	0.0124707	0.00161967	0.00218983	20	0.659285
clustering_l	psychencode_sqtl	10:13091941:13115230:clu_18109_NA	10	CCDC3	rs56026821	G	C	-0.0210204	0.00896475	0.0190379	0.755072	20	0.659522
clustering_l	psychencode_sqtl	17:12913988:12916524:clu_77954_NA	17	ELAC2	rs8079762	C	T	0.0376082	0.0160453	0.0190846	0.460115	20	0.659737
contralateral_degree_global	psychencode_sqtl	2:97875446:97875537:clu_3183_NA	2	ANKRD36	rs12105727	T	C	-0.0328723	0.0123358	0.00770347	0.000585301	20	0.659863
contralateral_degree_global	psychencode_sqtl	6:29910403:29910646:clu_83482_NA	6	HLA-A	rs200676212	GT	G	-0.0445191	0.0130413	0.000640844	0.00379196	20	0.659863
contralateral_degree_global	psychencode_sqtl	6:155634378:155635251:clu_87405_NA	6	TFB1M	rs2184406	C	T	0.0688619	0.0252638	0.00641629	0.0052548	20	0.659863
contralateral_degree_global	psychencode_sqtl	2:97879351:97881038:clu_3184_NA	2	ANKRD36	rs11890407	C	G	-0.0511278	0.0214761	0.0172808	0.00692671	20	0.659863
contralateral_degree_global	psychencode_sqtl	8:23152377:23154485:clu_96952_NA	8	R3HCC1	rs34108324	A	G	-0.0420294	0.0154902	0.00666195	0.0076025	19	0.659863
contralateral_degree_global	psychencode_sqtl	8:23148019:23148874:clu_96951_NA	8	R3HCC1	rs3923378	T	C	-0.065425	0.0238443	0.00607251	0.00779378	10	0.659863
contralateral_degree_global	psychencode_sqtl	8:23147982:23148874:clu_96951_NA	8	R3HCC1	rs34108324	A	G	0.044603	0.0165779	0.00713411	0.0111364	15	0.659863
contralateral_degree_global	psychencode_sqtl	16:1822647:1822800:clu_55890_NA	16	MRPS34	rs2575329	A	G	0.025266	0.00734655	0.000583514	0.0122911	20	0.659863
contralateral_degree_global	psychencode_sqtl	8:23152377:23153480:clu_96952_NA	8	R3HCC1	rs34108324	A	G	0.0549576	0.02123	0.00963459	0.0126524	11	0.659863
contralateral_degree_global	psychencode_sqtl	8:23148024:23148874:clu_96951_NA	8	R3HCC1	rs34108324	A	G	-0.050917	0.0192527	0.00817716	0.0131636	10	0.659863
contralateral_degree_global	psychencode_sqtl	19:47165694:47192056:clu_53702_NA	19	DACT3-AS1	rs12981789	A	G	-0.0610608	0.0207252	0.00321689	0.0195329	10	0.659863
contralateral_degree_global	psychencode_sqtl	12:64020306:64038183:clu_68628_NA	12	DPY19L2	rs61936115	C	T	-0.0407244	0.0160246	0.0110418	0.0221206	20	0.659863
contralateral_degree_global	psychencode_sqtl	12:64015117:64017820:clu_68628_NA	12	DPY19L2	rs34628475	A	G	0.0331821	0.0125327	0.00810541	0.0267454	20	0.659863
contralateral_degree_global	psychencode_sqtl	12:63954442:63961380:clu_68623_NA	12	DPY19L2	rs28521148	C	T	-0.0434413	0.0172853	0.0119647	0.0316814	20	0.659863
contralateral_degree_global	psychencode_sqtl	19:328740:334400:clu_49082_NA	19	MIER2	rs55891703	A	G	0.0523126	0.0187311	0.00522504	0.0328799	19	0.659863
contralateral_degree_global	psychencode_sqtl	2:61698514:61707460:clu_2028_NA	2	AC016727.1	rs1186696	C	A	-0.0395286	0.0137476	0.00403623	0.033675	20	0.659863
contralateral_degree_global	psychencode_sqtl	5:81474406:81571964:clu_46210_NA	5	ATG10	rs4703874	T	C	0.040252	0.0162439	0.0132132	0.0371852	20	0.659863
contralateral_degree_global	psychencode_sqtl	7:76021358:76022499:clu_102652_NA	7	SSC4D	rs2903811	G	A	0.0417949	0.0169645	0.0137525	0.0432985	20	0.659863
contralateral_degree_global	psychencode_sqtl	5:86957930:86974385:clu_46275_NA	5	LINC02488	rs840846	T	C	-0.0638133	0.0252204	0.011399	0.0436597	20	0.659863
contralateral_degree_global	psychencode_sqtl	14:20786629:20793698:clu_22153_NA	14	CCNB1IP1	rs72671269	G	T	-0.03944	0.014222	0.00555147	0.0491016	19	0.659863
contralateral_degree_global	psychencode_sqtl	7:1167022:1177854:clu_100267_NA	7	ZFAND2A	rs763343282	G	GCGCCCACCTGCGCCCACGT	0.0170291	0.00683417	0.0127112	0.0501469	20	0.659863
contralateral_degree_global	psychencode_sqtl	16:1359774:1362348:clu_55769_NA	16	UBE2I	rs12102374	G	C	0.0558321	0.0180648	0.00199714	0.052037	7	0.659863
contralateral_degree_global	psychencode_sqtl	2:96568706:96568801:clu_3056_NA	2	ANKRD36C	rs11676926	T	C	-0.0162188	0.00543822	0.00286022	0.054781	20	0.659863
contralateral_degree_global	psychencode_sqtl	17:2207311:2213071:clu_76947_NA	17	SRR	rs12452620	C	T	0.0464254	0.0160959	0.00392288	0.056869	20	0.659863
contralateral_degree_global	psychencode_sqtl	3:183353581:183354009:clu_43451_NA	3	KLHL24	rs56726778	G	A	0.0268161	0.00953602	0.00492212	0.0580256	20	0.659863
contralateral_degree_global	psychencode_sqtl	19:47165694:47180397:clu_53702_NA	19	DACT3-AS1	rs4488569	G	T	-0.0613053	0.0208145	0.00322625	0.0581844	9	0.659863
contralateral_degree_global	psychencode_sqtl	15:76958130:76994099:clu_62607_NA	15	SCAPER	rs5813849	G	gaussian_curvature	-0.0490067	0.0190452	0.0100769	0.0584525	20	0.659863
contralateral_degree_global	psychencode_sqtl	10:118646077:118671301:clu_21344_NA	10	SHTN1	rs3781566	A	G	0.0769653	0.0328519	0.0191399	0.0658159	17	0.659863
contralateral_degree_global	psychencode_sqtl	19:327989:328488:clu_49082_NA	19	MIER2	rs113142147	T	C	0.0629716	0.0229081	0.00597996	0.0658633	14	0.659863
contralateral_degree_global	psychencode_sqtl	7:1167022:1177835:clu_100267_NA	7	ZFAND2A	rs763343282	G	GCGCCCACCTGCGCCCACGT	-0.033982	0.0140751	0.0157643	0.0689281	20	0.659863
contralateral_degree_global	psychencode_sqtl	12:64015117:64020249:clu_68628_NA	12	DPY19L2	rs34628475	A	G	-0.0247957	0.00912804	0.0065989	0.06896	20	0.659863
contralateral_degree_global	psychencode_sqtl	2:96563090:96568801:clu_3056_NA	2	ANKRD36C	rs11676926	T	C	0.0173707	0.00583108	0.00289207	0.0697245	20	0.659863
contralateral_degree_global	psychencode_sqtl	12:56113007:56115473:clu_68138_NA	12	AC009779.4	rs3138142	T	C	0.019553	0.00830736	0.0185878	0.0731195	16	0.659863
contralateral_degree_global	psychencode_sqtl	3:158458255:158460161:clu_42954_NA	3	MFSD1	rs766745782	G	gaussian_curvature	0.0185749	0.00742131	0.0123178	0.0750739	20	0.659863
contralateral_degree_global	psychencode_sqtl	12:64017911:64020249:clu_68628_NA	12	DPY19L2	rs34628475	A	G	0.0296486	0.0110881	0.00749716	0.075477	20	0.659863
contralateral_degree_global	psychencode_sqtl	12:89917450:89918897:clu_69192_NA	12	POC1B	rs12315152	A	G	0.0412409	0.0164362	0.0121023	0.0769725	5	0.659863
contralateral_degree_global	psychencode_sqtl	3:158458255:158459819:clu_42954_NA	3	MFSD1	rs7635704	C	T	-0.0330943	0.0134103	0.0135937	0.0778807	20	0.659863
contralateral_degree_global	psychencode_sqtl	12:89866052:89885713:clu_69192_NA	12	POC1B	rs772317776	T	TACA	0.0307242	0.0131019	0.0190257	0.0785369	15	0.659863
contralateral_degree_global	psychencode_sqtl	6:32358530:32359390:clu_83953_NA	6	TSBP1-AS1	rs78659081	C	T	0.0333022	0.0125578	0.0080036	0.0787181	20	0.659863
contralateral_degree_global	psychencode_sqtl	6:32373334:32373894:clu_83953_NA	6	TSBP1-AS1	rs3117103	T	A	-0.0390424	0.0154272	0.0113817	0.0814705	20	0.659863
contralateral_degree_global	psychencode_sqtl	15:92976001:92977477:clu_63466_NA	15	ST8SIA2	rs3931230	A	C	-0.0631182	0.0215211	0.00335864	0.081607	13	0.659863
contralateral_degree_global	psychencode_sqtl	12:56113007:56113283:clu_68138_NA	12	AC009779.4	rs3138142	T	C	-0.0208838	0.00889716	0.0189128	0.0816243	17	0.659863
contralateral_degree_global	psychencode_sqtl	2:96550666:96551796:clu_3055_NA	2	ANKRD36C	rs4907219	A	C	-0.0628942	0.0247548	0.0110635	0.0828374	20	0.659863
contralateral_degree_global	psychencode_sqtl	12:124428911:124456442:clu_70778_NA	12	CCDC92	rs4765335	A	G	0.0585564	0.0219434	0.00761877	0.0828401	14	0.659863
contralateral_degree_global	psychencode_sqtl	19:308925:310291:clu_49081_NA	19	MIER2	rs57360893	G	A	0.0534704	0.0209859	0.0108366	0.0838169	11	0.659863
contralateral_degree_global	psychencode_sqtl	3:12641914:12644977:clu_38531_NA	3	RAF1	rs146090919	A	AG	-0.0316752	0.0111401	0.00446422	0.0866997	20	0.659863
contralateral_degree_global	psychencode_sqtl	3:158459933:158460161:clu_42954_NA	3	MFSD1	rs7635704	C	T	-0.0351603	0.0143448	0.0142428	0.0918092	20	0.659863
contralateral_degree_global	psychencode_sqtl	14:31897394:31922481:clu_22749_NA	14	AL139353.1	rs11625148	G	A	0.0500951	0.0208845	0.0164549	0.0997722	15	0.659863
contralateral_degree_global	psychencode_sqtl	21:47719612:47732918:clu_72410_NA	21	YBEY	rs35210219	T	A	-0.054786	0.0230198	0.0173152	0.101965	20	0.659863
contralateral_degree_global	psychencode_sqtl	6:32223191:32230389:clu_83953_NA	6	TSBP1-AS1	rs62404560	G	A	-0.069582	0.0245135	0.00453232	0.103505	20	0.659863
contralateral_degree_global	psychencode_sqtl	7:1167022:1195089:clu_100267_NA	7	ZFAND2A	rs12538544	C	A	0.0739489	0.0225273	0.00102844	0.106071	20	0.659863
contralateral_degree_global	psychencode_sqtl	4:2934136:2934327:clu_72831_NA	4	MFSD10	rs73082333	C	A	-0.0508909	0.0214316	0.0175693	0.107283	8	0.659863
contralateral_degree_global	psychencode_sqtl	16:1815179:1815936:clu_55876_NA	16	MAPK8IP3	rs1742396	C	T	0.0686812	0.022599	0.00237268	0.10763	20	0.659863
contralateral_degree_global	psychencode_sqtl	12:63964637:63976186:clu_68624_NA	12	DPY19L2	rs61935051	A	G	0.0349588	0.014022	0.0126619	0.108913	20	0.659863
contralateral_degree_global	psychencode_sqtl	14:75388264:75389883:clu_24049_NA	14	RPS6KL1	rs7156590	T	C	-0.025021	0.00965712	0.00957156	0.108992	20	0.659863
contralateral_degree_global	psychencode_sqtl	1:179587817:179599902:clu_15307_NA	1	TDRD5	rs10913821	A	G	0.0507921	0.0215796	0.0185873	0.115829	20	0.659863
contralateral_degree_global	psychencode_sqtl	3:12641914:12645635:clu_38531_NA	3	RAF1	rs146090919	A	AG	0.0314014	0.0109869	0.00426212	0.116844	20	0.659863
contralateral_degree_global	psychencode_sqtl	7:64533892:64539002:clu_102129_NA	7	CCT6P3	rs62456508	G	A	-0.0331769	0.011539	0.0040376	0.118024	20	0.659863
contralateral_degree_global	psychencode_sqtl	3:12645036:12645635:clu_38531_NA	3	RAF1	rs904452	G	A	-0.0334367	0.0118366	0.00473019	0.121613	20	0.659863
contralateral_degree_global	psychencode_sqtl	10:100193848:100195392:clu_20631_NA	10	HPS1	rs61873923	G	A	-0.0285911	0.0111215	0.0101463	0.127476	14	0.659863
contralateral_degree_global	psychencode_sqtl	6:32230562:32357991:clu_83953_NA	6	TSBP1-AS1	rs2294882	C	T	-0.0587959	0.0205279	0.00418062	0.129383	20	0.659863
contralateral_degree_global	psychencode_sqtl	3:183361043:183361268:clu_43451_NA	3	KLHL24	rs9858528	G	A	0.026749	0.0097145	0.00589599	0.13088	20	0.659863
contralateral_degree_global	psychencode_sqtl	16:1362559:1364021:clu_55769_NA	16	UBE2I	rs8056919	T	C	0.0244054	0.00757462	0.00127302	0.131199	20	0.659863
contralateral_degree_global	psychencode_sqtl	12:9572169:9572577:clu_66400_NA	12	DDX12P	rs60066265	T	G	-0.045742	0.0183181	0.0125218	0.133205	20	0.659863
contralateral_degree_global	psychencode_sqtl	4:184981246:185001176:clu_76528_NA	4	clustering_76528_NA	rs11725377	C	T	-0.047954	0.0205012	0.0193315	0.134581	9	0.659863
contralateral_degree_global	psychencode_sqtl	4:184981246:184985402:clu_76528_NA	4	clustering_76528_NA	rs4455463	T	G	-0.0481023	0.0196432	0.0143331	0.135334	9	0.659863
contralateral_degree_global	psychencode_sqtl	3:48317885:48327736:clu_39718_NA	3	ZNF589	rs11928691	T	C	0.0505688	0.0202602	0.0125613	0.141084	12	0.659863
contralateral_degree_global	psychencode_sqtl	3:183361330:183368084:clu_43451_NA	3	KLHL24	rs56726778	G	A	-0.0621724	0.0236083	0.00845116	0.144833	15	0.659863
contralateral_degree_global	psychencode_sqtl	2:97870000:97871677:clu_3183_NA	2	ANKRD36	rs11890407	C	G	0.0336737	0.0136616	0.0137071	0.145522	20	0.659863
contralateral_degree_global	psychencode_sqtl	9:20953064:20976419:clu_33915_NA	9	FOCAD	rs13290452	T	C	0.0494346	0.017169	0.00398556	0.148489	20	0.659863
contralateral_degree_global	psychencode_sqtl	3:183353535:183354009:clu_43451_NA	3	KLHL24	rs34667300	T	C	0.0373129	0.0125172	0.00287379	0.156704	20	0.659863
contralateral_degree_global	psychencode_sqtl	3:48299467:48302303:clu_39718_NA	3	ZNF589	rs17647717	T	C	-0.032792	0.0120854	0.00666042	0.15873	20	0.659863
contralateral_degree_global	psychencode_sqtl	3:48302429:48327736:clu_39718_NA	3	ZNF589	rs757165541	C	CAG	0.0310077	0.011466	0.00684471	0.160067	20	0.659863
contralateral_degree_global	psychencode_sqtl	3:158458255:158501668:clu_42954_NA	3	MFSD1	rs58152433	G	A	0.0348652	0.0140636	0.0131714	0.160125	20	0.659863
contralateral_degree_global	psychencode_sqtl	11:58377807:58378423:clu_29773_NA	11	ZFP91-CNTF	rs11229545	G	A	0.0213478	0.00849019	0.0119231	0.162028	20	0.659863
contralateral_degree_global	psychencode_sqtl	19:13872382:13873113:clu_51026_NA	19	CCDC130	rs73009852	T	C	-0.0448748	0.0189657	0.0179763	0.163984	3	0.659863
contralateral_degree_global	psychencode_sqtl	2:96582469:96583603:clu_3057_NA	2	ANKRD36C	rs11676926	T	C	-0.0539853	0.0195556	0.00576941	0.164955	20	0.659863
contralateral_degree_global	psychencode_sqtl	15:92973341:92975192:clu_63466_NA	15	ST8SIA2	rs3858915	T	G	-0.0435943	0.0138378	0.00163058	0.169463	20	0.659863
contralateral_degree_global	psychencode_sqtl	13:80132526:80144698:clu_92847_NA	13	NDFIP2	rs2783119	A	G	-0.0326699	0.0139591	0.0192632	0.169989	20	0.659863
contralateral_degree_global	psychencode_sqtl	1:245133745:245135811:clu_17484_NA	1	EFCAB2	rs61844237	C	G	-0.0301498	0.0101183	0.0028851	0.171063	20	0.659863
contralateral_degree_global	psychencode_sqtl	3:158409437:158449641:clu_42954_NA	3	MFSD1	rs7621322	C	T	0.04658	0.0179179	0.00933234	0.171217	14	0.659863
contralateral_degree_global	psychencode_sqtl	7:1167022:1177825:clu_100267_NA	7	ZFAND2A	rs763343282	G	GCGCCCACCTGCGCCCACGT	-0.0321448	0.0131251	0.0143208	0.172725	20	0.659863
contralateral_degree_global	psychencode_sqtl	12:89864271:89865945:clu_69192_NA	12	POC1B	rs752296937	C	CCAA	0.051198	0.0215595	0.0175617	0.174753	5	0.659863
contralateral_degree_global	psychencode_sqtl	11:58377807:58378426:clu_29773_NA	11	ZFP91-CNTF	rs11229545	G	A	-0.021838	0.00868348	0.0119071	0.175393	20	0.659863
contralateral_degree_global	psychencode_sqtl	5:74981225:74984837:clu_45995_NA	5	POC5	rs17649350	C	T	0.019404	0.00774564	0.0122397	0.17625	20	0.659863
contralateral_degree_global	psychencode_sqtl	19:9863116:9867162:clu_50440_NA	19	ZNF846	rs10420364	C	T	0.0441255	0.0176715	0.0125254	0.178475	19	0.659863
contralateral_degree_global	psychencode_sqtl	5:74981309:74984837:clu_45995_NA	5	POC5	rs72633986	A	T	-0.0175453	0.00697634	0.0119041	0.179757	20	0.659863
contralateral_degree_global	psychencode_sqtl	12:9571786:9572085:clu_66400_NA	12	DDX12P	rs60066265	T	G	0.0436498	0.0173326	0.0117902	0.179798	18	0.659863
contralateral_degree_global	psychencode_sqtl	1:179339213:179351835:clu_15295_NA	1	AXDND1	rs57864135	T	C	0.0598589	0.0226034	0.00809157	0.182552	19	0.659863
contralateral_degree_global	psychencode_sqtl	7:64630739:64639670:clu_102136_NA	7	INTS4P1	rs13239892	T	C	0.0241459	0.0101469	0.0173297	0.184967	20	0.659863
contralateral_degree_global	psychencode_sqtl	7:64542084:64544507:clu_102132_NA	7	clustering_102132_NA	rs111493879	C	T	0.0259063	0.0108512	0.0169675	0.186463	20	0.659863
contralateral_degree_global	psychencode_sqtl	6:32223775:32230389:clu_83953_NA	6	TSBP1-AS1	rs62404560	G	A	-0.0515489	0.0172877	0.00286531	0.189668	20	0.659863
contralateral_degree_global	psychencode_sqtl	3:158460270:158522108:clu_42954_NA	3	MFSD1	rs58152433	G	A	0.0475948	0.0197183	0.0157898	0.190013	18	0.659863
contralateral_degree_global	psychencode_sqtl	2:96676480:96686873:clu_3075_NA	2	FAHD2CP	rs4062989	A	G	0.0551212	0.0191214	0.00394296	0.190428	20	0.659863
contralateral_degree_global	psychencode_sqtl	1:245180628:245191191:clu_17484_NA	1	EFCAB2	rs61844237	C	G	-0.0505893	0.0180987	0.00518707	0.193793	16	0.659863
contralateral_degree_global	psychencode_sqtl	7:64513632:64525377:clu_102127_NA	7	CCT6P3	rs12533804	A	G	-0.0339039	0.0141228	0.0163661	0.194616	20	0.659863
contralateral_degree_global	psychencode_sqtl	17:4934964:4935217:clu_77281_NA	17	clustering_77281_NA	rs346819	G	T	-0.0425856	0.0179425	0.0176231	0.195181	20	0.659863
contralateral_degree_global	psychencode_sqtl	1:179605022:179609514:clu_15309_NA	1	TDRD5	rs10913821	A	G	0.0406445	0.0167948	0.0155178	0.195637	20	0.659863
contralateral_degree_global	psychencode_sqtl	9:77693498:77698003:clu_35182_NA	9	NMRK1	rs11144225	T	A	0.0485792	0.0205368	0.0180073	0.196366	11	0.659863
contralateral_degree_global	psychencode_sqtl	6:29893759:29895161:clu_83493_NA	6	ZNRD1ASP	rs2517683	C	G	0.0727576	0.023071	0.0016125	0.197885	20	0.659863
contralateral_degree_global	psychencode_sqtl	3:183353535:183361268:clu_43451_NA	3	KLHL24	rs56726778	G	A	-0.0446218	0.0164927	0.00681908	0.198594	20	0.659863
contralateral_degree_global	psychencode_sqtl	2:97877478:97879156:clu_3184_NA	2	ANKRD36	rs113319086	C	G	0.0306573	0.0113674	0.00699777	0.199046	20	0.659863
contralateral_degree_global	psychencode_sqtl	6:31963753:31963835:clu_83872_NA	6	C4A	rs1150756	T	C	0.0369553	0.0150097	0.0138126	0.200208	20	0.659863
contralateral_degree_global	psychencode_sqtl	1:179339213:179340287:clu_15295_NA	1	AXDND1	rs57864135	T	C	0.0614163	0.0232759	0.00832441	0.203095	16	0.659863
contralateral_degree_global	psychencode_sqtl	7:64533892:64534156:clu_102129_NA	7	CCT6P3	rs62456508	G	A	0.0336024	0.0117113	0.0041146	0.206738	20	0.659863
contralateral_degree_global	psychencode_sqtl	12:89866052:89918897:clu_69192_NA	12	POC1B	rs12315152	A	G	0.0369047	0.0145734	0.0113308	0.210411	14	0.659863
contralateral_degree_global	psychencode_sqtl	14:31896998:31897350:clu_22749_NA	14	AL139353.1	rs7149165	T	C	0.0381182	0.0151252	0.0117296	0.210556	20	0.659863
contralateral_degree_global	psychencode_sqtl	15:50774262:50781998:clu_61511_NA	15	USP8	rs77350454	C	G	-0.0393768	0.0166984	0.0183681	0.210973	14	0.659863
contralateral_degree_global	psychencode_sqtl	5:74983153:74984837:clu_45995_NA	5	POC5	rs72633986	A	T	0.0323238	0.0132765	0.0149058	0.211983	20	0.659863
contralateral_degree_global	psychencode_sqtl	2:48541953:48586186:clu_1726_NA	2	FOXN2	rs79073127	C	G	-0.048246	0.0154448	0.00178553	0.212923	20	0.659863
contralateral_degree_global	psychencode_sqtl	3:158520404:158522108:clu_42954_NA	3	MFSD1	rs58152433	G	A	0.0472472	0.0194608	0.01519	0.216904	18	0.659863
contralateral_degree_global	psychencode_sqtl	7:64453792:64459499:clu_102101_NA	7	ERV3-1	rs757457490	GAATAC	G	0.125017	0.0459959	0.00656762	0.217036	18	0.659863
contralateral_degree_global	psychencode_sqtl	15:92937392:92946014:clu_63466_NA	15	ST8SIA2	rs11853083	G	A	0.0568036	0.0215813	0.00848645	0.217341	13	0.659863
contralateral_degree_global	psychencode_sqtl	1:32203132:32203253:clu_9943_NA	1	ADGRB2	rs2271931	G	C	0.0292071	0.00940095	0.00189112	0.218381	15	0.659863
contralateral_degree_global	psychencode_sqtl	7:64539158:64544507:clu_102132_NA	7	clustering_102132_NA	rs7787674	G	T	-0.0272577	0.0110796	0.0138874	0.22153	20	0.659863
contralateral_degree_global	psychencode_sqtl	3:158520356:158522108:clu_42954_NA	3	MFSD1	rs58152433	G	A	0.0544091	0.022786	0.0169483	0.222625	15	0.659863
contralateral_degree_global	psychencode_sqtl	3:158409437:158522108:clu_42954_NA	3	MFSD1	rs58152433	G	A	0.048486	0.020117	0.0159439	0.224734	20	0.659863
contralateral_degree_global	psychencode_sqtl	1:152310565:152346430:clu_13881_NA	1	FLG-AS1	rs1552994	G	A	-0.0223385	0.00898906	0.0129523	0.225227	13	0.659863
contralateral_degree_global	psychencode_sqtl	3:183353581:183361268:clu_43451_NA	3	KLHL24	rs71318332	A	G	-0.0283672	0.00922524	0.00210533	0.225879	20	0.659863
contralateral_degree_global	psychencode_sqtl	12:56552495:56553759:clu_68180_NA	12	MYL6	rs812842	C	G	-0.0384558	0.0158237	0.0150875	0.231674	12	0.659863
contralateral_degree_global	psychencode_sqtl	3:158450741:158451740:clu_42954_NA	3	MFSD1	rs58152433	G	A	0.0472319	0.0193871	0.0148404	0.235798	19	0.659863
contralateral_degree_global	psychencode_sqtl	17:2213284:2218851:clu_76947_NA	17	SRR	rs17761864	A	C	0.0600344	0.0214593	0.00514842	0.237812	20	0.659863
contralateral_degree_global	psychencode_sqtl	7:64527428:64530039:clu_102128_NA	7	CCT6P3	rs779368658	C	CATTT	0.0373173	0.0158345	0.0184381	0.238199	20	0.659863
contralateral_degree_global	psychencode_sqtl	3:158478172:158501668:clu_42954_NA	3	MFSD1	rs74618709	C	G	0.0491334	0.0200278	0.0141568	0.239277	16	0.659863
contralateral_degree_global	psychencode_sqtl	2:97817676:97818241:clu_3177_NA	2	ANKRD36	rs62153956	T	C	-0.0181519	0.00727458	0.0125868	0.246606	20	0.659863
contralateral_degree_global	psychencode_sqtl	7:1200259:1203088:clu_100269_NA	7	AC091729.3	rs748928452	ACAG	A	0.0367903	0.0129113	0.00437944	0.246925	20	0.659863
contralateral_degree_global	psychencode_sqtl	3:158450317:158458178:clu_42954_NA	3	MFSD1	rs74618709	C	G	0.0483044	0.0197848	0.0146268	0.247882	18	0.659863
contralateral_degree_global	psychencode_sqtl	1:32203168:32203253:clu_9943_NA	1	ADGRB2	rs2271931	G	C	-0.0295916	0.00952766	0.00189725	0.248661	14	0.659863
contralateral_degree_global	psychencode_sqtl	7:105551581:105552929:clu_103789_NA	7	CDHR3	rs4727635	T	C	-0.0523198	0.0215997	0.015425	0.250007	8	0.659863
contralateral_degree_global	psychencode_sqtl	7:1202853:1203088:clu_100269_NA	7	AC091729.3	rs748928452	ACAG	A	0.0312231	0.0108015	0.00384481	0.251283	20	0.659863
contralateral_degree_global	psychencode_sqtl	1:179339213:179354373:clu_15295_NA	1	AXDND1	rs57864135	T	C	0.055175	0.0204633	0.00701156	0.256074	20	0.659863
contralateral_degree_global	psychencode_sqtl	16:1362604:1364021:clu_55769_NA	16	UBE2I	rs8056919	T	C	-0.0299808	0.00942997	0.00147625	0.258517	17	0.659863
contralateral_degree_global	psychencode_sqtl	3:183354099:183361268:clu_43451_NA	3	KLHL24	rs71318332	A	G	0.0252135	0.00814088	0.00195393	0.261266	20	0.659863
contralateral_degree_global	psychencode_sqtl	2:97873576:97875418:clu_3183_NA	2	ANKRD36	rs12105727	T	C	-0.0533544	0.0210632	0.0113069	0.267632	17	0.659863
contralateral_degree_global	psychencode_sqtl	2:61413632:61415044:clu_2020_NA	2	AHSA2P	rs2421116	G	A	0.0289314	0.0121939	0.0176626	0.270584	20	0.659863
contralateral_degree_global	psychencode_sqtl	17:2207311:2221164:clu_76947_NA	17	SRR	rs116875739	A	G	0.0622101	0.0240003	0.00954043	0.272538	20	0.659863
contralateral_degree_global	psychencode_sqtl	3:158460270:158501668:clu_42954_NA	3	MFSD1	rs58152433	G	A	0.0475682	0.0196182	0.0153211	0.274622	19	0.659863
contralateral_degree_global	psychencode_sqtl	2:97817676:97823844:clu_3177_NA	2	ANKRD36	rs62153956	T	C	0.0142299	0.00565071	0.0117941	0.275439	20	0.659863
contralateral_degree_global	psychencode_sqtl	17:4934964:4956414:clu_77281_NA	17	clustering_77281_NA	rs346819	G	T	0.0406816	0.0169533	0.016412	0.277188	20	0.659863
contralateral_degree_global	psychencode_sqtl	16:28732651:28734485:clu_57504_NA	16	EIF3C	rs113394773	T	C	0.0418666	0.016299	0.0102094	0.279781	3	0.659863
contralateral_degree_global	psychencode_sqtl	7:64498943:64525377:clu_102127_NA	7	CCT6P3	rs12533804	A	G	0.0226906	0.0092047	0.0136971	0.28073	20	0.659863
contralateral_degree_global	psychencode_sqtl	6:32317774:32357991:clu_83953_NA	6	TSBP1-AS1	rs3763304	T	C	-0.0528309	0.017327	0.00229571	0.281993	20	0.659863
contralateral_degree_global	psychencode_sqtl	19:330380:334400:clu_49082_NA	19	MIER2	rs7257040	A	C	-0.0659974	0.0248269	0.00785361	0.283306	16	0.659863
contralateral_degree_global	psychencode_sqtl	17:12913988:12916524:clu_77954_NA	17	ELAC2	rs8079762	C	T	0.0382974	0.0160956	0.0173425	0.285965	20	0.659863
contralateral_degree_global	psychencode_sqtl	3:158487271:158501668:clu_42954_NA	3	MFSD1	rs58152433	G	A	0.0540758	0.0226292	0.0168648	0.286675	18	0.659863
contralateral_degree_global	psychencode_sqtl	8:163710:166374:clu_96167_NA	8	RPL23AP53	rs10092114	C	T	-0.0327646	0.0134358	0.0147439	0.286917	20	0.659863
contralateral_degree_global	psychencode_sqtl	3:158520117:158522108:clu_42954_NA	3	MFSD1	rs74618709	C	G	0.0492244	0.0201642	0.0146394	0.287166	20	0.659863
contralateral_degree_global	psychencode_sqtl	2:203692978:203693571:clu_6074_NA	2	ICA1L	rs80087860	C	A	0.0308268	0.0095053	0.0011823	0.291534	20	0.659863
contralateral_degree_global	psychencode_sqtl	5:127396336:127396836:clu_47093_NA	5	LINC01184	rs10045307	G	C	0.0603474	0.024323	0.0130981	0.291825	15	0.659863
contralateral_degree_global	psychencode_sqtl	2:97877478:97881038:clu_3184_NA	2	ANKRD36	rs114192053	A	G	-0.0452785	0.0184192	0.0139627	0.292899	20	0.659863
contralateral_degree_global	psychencode_sqtl	6:32223191:32333053:clu_83953_NA	6	TSBP1-AS1	rs12528797	G	A	-0.0388229	0.0141539	0.0060897	0.29925	20	0.659863
contralateral_degree_global	psychencode_sqtl	1:179347892:179351835:clu_15295_NA	1	AXDND1	rs57864135	T	C	0.0583665	0.0218563	0.00757456	0.300627	19	0.659863
contralateral_degree_global	psychencode_sqtl	12:70636673:70636846:clu_68823_NA	12	CNOT2-DT	rs78129473	A	G	0.0229041	0.00864207	0.00804205	0.300718	20	0.659863
contralateral_degree_global	psychencode_sqtl	3:158520104:158522108:clu_42954_NA	3	MFSD1	rs74618709	C	G	0.0384129	0.0153623	0.012403	0.301406	20	0.659863
contralateral_degree_global	psychencode_sqtl	1:152161957:152274230:clu_13878_NA	1	FLG-AS1	rs12733173	T	C	-0.0297079	0.0119597	0.0129919	0.303679	9	0.659863
contralateral_degree_global	psychencode_sqtl	16:1879526:1889263:clu_55911_NA	16	FAHD1	rs12325217	T	A	-0.0609262	0.018144	0.000785294	0.306503	20	0.659863
contralateral_degree_global	psychencode_sqtl	12:70636673:70637092:clu_68823_NA	12	CNOT2-DT	rs78129473	A	G	-0.0210431	0.00789065	0.00765676	0.30909	20	0.659863
contralateral_degree_global	psychencode_sqtl	2:61413632:61413752:clu_2020_NA	2	AHSA2P	rs2421116	G	A	-0.0311467	0.0131659	0.0179958	0.309141	20	0.659863
contralateral_degree_global	psychencode_sqtl	3:183353581:183368084:clu_43451_NA	3	KLHL24	rs9823351	A	G	-0.0205848	0.0074409	0.00566714	0.319755	20	0.659863
contralateral_degree_global	psychencode_sqtl	2:97820478:97823844:clu_3177_NA	2	ANKRD36	rs62153956	T	C	-0.0173254	0.00693674	0.012503	0.32118	20	0.659863
contralateral_degree_global	psychencode_sqtl	11:19138823:19167728:clu_28929_NA	11	ZDHHC13	rs7112119	A	G	-0.0527677	0.0221284	0.017097	0.322005	8	0.659863
contralateral_degree_global	psychencode_sqtl	3:48298512:48302303:clu_39718_NA	3	ZNF589	rs6796490	G	T	0.0526585	0.0198193	0.00788553	0.323313	15	0.659863
contralateral_degree_global	psychencode_sqtl	2:59260350:59278446:clu_1946_NA	2	LINC01122	rs1544626	G	A	-0.0373626	0.0145947	0.0104666	0.323707	20	0.659863
contralateral_degree_global	psychencode_sqtl	11:122163111:122172033:clu_32859_NA	11	MIR100HG	rs11218577	T	C	0.0235695	0.00909202	0.00953293	0.326298	20	0.659863
contralateral_degree_global	psychencode_sqtl	6:32222862:32357991:clu_83953_NA	6	TSBP1-AS1	rs62404560	G	A	-0.0502197	0.0166625	0.00257877	0.327267	20	0.659863
contralateral_degree_global	psychencode_sqtl	8:95970407:95988045:clu_98680_NA	8	NDUFAF6	rs4735336	T	G	0.0188277	0.00801371	0.0188019	0.327282	20	0.659863
contralateral_degree_global	psychencode_sqtl	3:158409437:158501668:clu_42954_NA	3	MFSD1	rs58152433	G	A	0.0531001	0.0220856	0.0162044	0.329095	19	0.659863
contralateral_degree_global	psychencode_sqtl	11:122163111:122179958:clu_32859_NA	11	MIR100HG	rs11218577	T	C	-0.045591	0.0183554	0.012999	0.33199	15	0.659863
contralateral_degree_global	psychencode_sqtl	7:64439914:64441765:clu_102100_NA	7	ZNF117	rs757457490	GAATAC	G	-0.10804	0.0385076	0.00502125	0.332593	4	0.659863
contralateral_degree_global	psychencode_sqtl	3:158487271:158488795:clu_42954_NA	3	MFSD1	rs58152433	G	A	0.0564873	0.0238144	0.0176932	0.332597	12	0.659863
contralateral_degree_global	psychencode_sqtl	3:48299451:48302303:clu_39718_NA	3	ZNF589	rs11130162	G	A	-0.017755	0.00631603	0.0049373	0.337093	20	0.659863
contralateral_degree_global	psychencode_sqtl	3:48289167:48298335:clu_39718_NA	3	ZNF589	rs3731496	AG	A	-0.0329446	0.0124117	0.00794698	0.339598	20	0.659863
contralateral_degree_global	psychencode_sqtl	16:1873038:1876713:clu_55910_NA	16	HAGH	rs1657126	C	T	-0.0527908	0.0214396	0.0138049	0.341909	20	0.659863
contralateral_degree_global	psychencode_sqtl	9:20957616:20976419:clu_33915_NA	9	FOCAD	rs12551121	A	C	-0.0397048	0.0143151	0.00554353	0.342522	20	0.659863
contralateral_degree_global	psychencode_sqtl	7:64441207:64441761:clu_102100_NA	7	ZNF117	rs781165123	TAC	T	0.112052	0.0446454	0.0120787	0.348974	3	0.659863
contralateral_degree_global	psychencode_sqtl	7:64441207:64441765:clu_102100_NA	7	ZNF117	rs757457490	GAATAC	G	0.104872	0.0378208	0.00555652	0.349666	5	0.659863
contralateral_degree_global	psychencode_sqtl	8:166407:169290:clu_96167_NA	8	RPL23AP53	rs10092114	C	T	-0.0362333	0.0150467	0.0160375	0.350662	20	0.659863
contralateral_degree_global	psychencode_sqtl	1:152162131:152198902:clu_13878_NA	1	FLG-AS1	rs1552994	G	A	-0.0282856	0.0115091	0.013984	0.352675	10	0.659863
contralateral_degree_global	psychencode_sqtl	7:1200259:1202598:clu_100269_NA	7	AC091729.3	rs748928452	ACAG	A	0.0349906	0.0122237	0.00420279	0.355325	20	0.659863
contralateral_degree_global	psychencode_sqtl	7:128280896:128281257:clu_104207_NA	7	clustering_104207_NA	rs2402923	A	G	0.014705	0.00557819	0.00838515	0.355801	20	0.659863
contralateral_degree_global	psychencode_sqtl	19:9863116:9868092:clu_50440_NA	19	ZNF846	rs10420364	C	T	0.0383381	0.0151232	0.0112433	0.356502	20	0.659863
contralateral_degree_global	psychencode_sqtl	12:124428911:124429216:clu_70778_NA	12	CCDC92	rs6488914	C	G	-0.0371084	0.0131897	0.00490138	0.36364	20	0.659863
contralateral_degree_global	psychencode_sqtl	14:31858208:31863258:clu_22748_NA	14	AL139353.1	rs45490191	A	G	-0.0196521	0.00601047	0.00107682	0.364511	20	0.659863
contralateral_degree_global	psychencode_sqtl	3:48289167:48302303:clu_39718_NA	3	ZNF589	rs11713476	T	C	0.0230247	0.0077111	0.00282725	0.364991	20	0.659863
contralateral_degree_global	psychencode_sqtl	1:152241998:152274230:clu_13878_NA	1	FLG-AS1	rs12733173	T	C	-0.0248758	0.00988937	0.0118894	0.368048	12	0.659863
contralateral_degree_global	psychencode_sqtl	1:152313686:152332004:clu_13881_NA	1	FLG-AS1	rs1552994	G	A	-0.0212599	0.00853758	0.0127688	0.368207	14	0.659863
contralateral_degree_global	psychencode_sqtl	7:64531420:64532523:clu_102131_NA	7	CCT6P3	rs12671632	T	C	0.0218166	0.00904919	0.0159136	0.368846	20	0.659863
contralateral_degree_global	psychencode_sqtl	8:52812585:52858996:clu_97726_NA	8	AC064807.1	rs9650179	T	G	-0.0573521	0.0226189	0.0112261	0.36896	20	0.659863
contralateral_degree_global	psychencode_sqtl	1:173628572:173638956:clu_15112_NA	1	ANKRD45	rs7552939	T	A	0.042476	0.0180361	0.0185199	0.369267	20	0.659863
contralateral_degree_global	psychencode_sqtl	3:158478172:158522108:clu_42954_NA	3	MFSD1	rs6441222	G	A	0.0512944	0.0200864	0.0106589	0.373684	18	0.659863
contralateral_degree_global	psychencode_sqtl	2:163695259:163711216:clu_4897_NA	2	clustering_4897_NA	rs918930	C	A	-0.0605557	0.0218235	0.00552367	0.374971	20	0.659863
contralateral_degree_global	psychencode_sqtl	2:96550116:96551796:clu_3055_NA	2	ANKRD36C	rs60452119	C	T	0.086852	0.0281379	0.0020242	0.377517	20	0.659863
contralateral_degree_global	psychencode_sqtl	3:158501901:158522108:clu_42954_NA	3	MFSD1	rs58152433	G	A	0.0509142	0.0212855	0.0167582	0.380556	19	0.659863
contralateral_degree_global	psychencode_sqtl	14:74040294:74040990:clu_23939_NA	14	ACOT2	rs55771167	G	A	-0.0560688	0.0223796	0.0122329	0.381712	4	0.659863
contralateral_degree_global	psychencode_sqtl	3:158450901:158451740:clu_42954_NA	3	MFSD1	rs58152433	G	A	0.0552794	0.0234383	0.0183487	0.390623	12	0.659863
contralateral_degree_global	psychencode_sqtl	1:152305224:152307821:clu_13879_NA	1	FLG-AS1	rs1552994	G	A	-0.0196209	0.007856	0.0125049	0.395975	14	0.659863
contralateral_degree_global	psychencode_sqtl	12:124422377:124427291:clu_70776_NA	12	CCDC92	rs4765219	A	C	0.0656823	0.0236409	0.00546386	0.398693	8	0.659863
contralateral_degree_global	psychencode_sqtl	16:1873038:1876508:clu_55910_NA	16	HAGH	rs1657125	G	T	0.0547627	0.0225393	0.0151131	0.400254	20	0.659863
contralateral_degree_global	psychencode_sqtl	11:308438:314922:clu_27956_NA	11	IFITM2	rs6598042	A	G	0.0486845	0.0185934	0.00883506	0.400618	14	0.659863
contralateral_degree_global	psychencode_sqtl	17:73588921:73590921:clu_81579_NA	17	MYO15B	rs1661694	A	G	0.0457868	0.0177611	0.00993944	0.405479	8	0.659863
contralateral_degree_global	psychencode_sqtl	7:128280896:128281292:clu_104207_NA	7	clustering_104207_NA	rs2402923	A	G	-0.0150977	0.00572873	0.00840291	0.40572	20	0.659863
contralateral_degree_global	psychencode_sqtl	3:158451826:158522108:clu_42954_NA	3	MFSD1	rs58152433	G	A	0.0517352	0.0217584	0.0174203	0.407572	17	0.659863
contralateral_degree_global	psychencode_sqtl	6:32230586:32317289:clu_83953_NA	6	TSBP1-AS1	rs4713524	C	G	-0.0628271	0.0217712	0.00390435	0.408266	20	0.659863
contralateral_degree_global	psychencode_sqtl	1:36690703:36724983:clu_10273_NA	1	THRAP3	rs55683137	C	G	0.0268437	0.0109522	0.0142462	0.410778	13	0.659863
contralateral_degree_global	psychencode_sqtl	4:129858006:129860939:clu_75557_NA	4	SCLT1	rs72683636	C	A	-0.0376822	0.0148237	0.011021	0.412865	20	0.659863
contralateral_degree_global	psychencode_sqtl	19:9764557:9785691:clu_50426_NA	19	ZNF561	rs56707210	A	G	0.0654525	0.0275783	0.0176283	0.416947	7	0.659863
contralateral_degree_global	psychencode_sqtl	13:67477737:67799537:clu_92679_NA	13	PCDH9	rs2325025	T	C	-0.0256095	0.0101617	0.011729	0.419373	20	0.659863
contralateral_degree_global	psychencode_sqtl	7:1200259:1201000:clu_100269_NA	7	AC091729.3	rs748928452	ACAG	A	0.0414923	0.0147658	0.00495388	0.41962	20	0.659863
contralateral_degree_global	psychencode_sqtl	1:179351891:179354373:clu_15295_NA	1	AXDND1	rs57864135	T	C	0.0564353	0.0212118	0.00780097	0.421829	16	0.659863
contralateral_degree_global	psychencode_sqtl	6:32222733:32223144:clu_83953_NA	6	TSBP1-AS1	rs4935352	G	A	-0.0556056	0.018489	0.00263406	0.422092	20	0.659863
contralateral_degree_global	psychencode_sqtl	1:152313686:152335703:clu_13881_NA	1	FLG-AS1	rs1552994	G	A	-0.0224644	0.0090414	0.0129692	0.422245	15	0.659863
contralateral_degree_global	psychencode_sqtl	3:48298512:48299419:clu_39718_NA	3	ZNF589	rs11130162	G	A	-0.0180031	0.00640556	0.00494575	0.42361	20	0.659863
contralateral_degree_global	psychencode_sqtl	6:32223718:32230389:clu_83953_NA	6	TSBP1-AS1	rs7767483	T	C	-0.0515102	0.0202604	0.0110089	0.425125	20	0.659863
contralateral_degree_global	psychencode_sqtl	4:147096963:147097320:clu_75796_NA	4	LSM6	rs28420466	G	A	-0.0293623	0.0121509	0.0156715	0.426636	14	0.659863
contralateral_degree_global	psychencode_sqtl	6:32358530:32359401:clu_83953_NA	6	TSBP1-AS1	rs80301380	G	A	-0.0295189	0.0106584	0.00561346	0.431892	20	0.659863
contralateral_degree_global	psychencode_sqtl	12:9555149:9559904:clu_66393_NA	12	AC141557.1	rs34411747	T	C	-0.0519144	0.0207458	0.0123354	0.433692	17	0.659863
contralateral_degree_global	psychencode_sqtl	17:2210611:2218851:clu_76947_NA	17	SRR	rs16952009	T	C	0.0574848	0.0221528	0.00946112	0.437858	20	0.659863
contralateral_degree_global	psychencode_sqtl	7:1200259:1202405:clu_100269_NA	7	AC091729.3	rs748928452	ACAG	A	0.0361372	0.0126489	0.00427738	0.438791	20	0.659863
contralateral_degree_global	psychencode_sqtl	11:65770541:65770706:clu_30708_NA	11	BANF1	rs2276132	A	G	-0.0186292	0.00789939	0.0183583	0.441444	20	0.659863
contralateral_degree_global	psychencode_sqtl	7:128278951:128282271:clu_104206_NA	7	clustering_104206_NA	rs57185253	A	G	0.0421598	0.0178467	0.0181605	0.44428	20	0.659863
contralateral_degree_global	psychencode_sqtl	18:630475:632653:clu_63815_NA	18	TYMSOS	rs11661043	C	T	0.0448353	0.0180556	0.0130218	0.446441	6	0.659863
contralateral_degree_global	psychencode_sqtl	7:64552330:64559133:clu_102135_NA	7	GTF2IP14	rs111493879	C	T	0.0236179	0.00981825	0.0161498	0.449365	20	0.659863
contralateral_degree_global	psychencode_sqtl	6:32223191:32361226:clu_83953_NA	6	TSBP1-AS1	rs3817965	G	A	-0.0568118	0.0191368	0.00299038	0.450332	20	0.659863
contralateral_degree_global	psychencode_sqtl	16:1815179:1815961:clu_55876_NA	16	MAPK8IP3	rs2437732	T	G	-0.062914	0.0179257	0.000448592	0.450889	20	0.659863
contralateral_degree_global	psychencode_sqtl	11:121904170:121934888:clu_32858_NA	11	MIR100HG	rs11218496	C	T	-0.0506563	0.0209753	0.0157332	0.455349	12	0.659863
contralateral_degree_global	psychencode_sqtl	7:64563817:64592230:clu_102135_NA	7	GTF2IP14	rs111493879	C	T	0.0202459	0.00835887	0.0154315	0.459739	20	0.659863
contralateral_degree_global	psychencode_sqtl	7:1203131:1204088:clu_100269_NA	7	AC091729.3	rs748928452	ACAG	A	0.0365626	0.0128085	0.00430984	0.463128	20	0.659863
contralateral_degree_global	psychencode_sqtl	1:152335804:152336463:clu_13881_NA	1	FLG-AS1	rs1552994	G	A	-0.0236019	0.00952007	0.0131689	0.467471	14	0.659863
contralateral_degree_global	psychencode_sqtl	11:122165713:122172033:clu_32859_NA	11	MIR100HG	rs1944595	T	A	0.0533771	0.0222789	0.0165815	0.468467	16	0.659863
contralateral_degree_global	psychencode_sqtl	7:64552330:64628127:clu_102135_NA	7	GTF2IP14	rs111493879	C	T	0.0194513	0.00802125	0.0153095	0.470036	20	0.659863
contralateral_degree_global	psychencode_sqtl	7:64550795:64551042:clu_102133_NA	7	GTF2IP14	rs13232826	C	A	0.0188543	0.00783048	0.0160487	0.47134	20	0.659863
contralateral_degree_global	psychencode_sqtl	8:95987643:95993083:clu_98680_NA	8	NDUFAF6	rs13248607	G	T	-0.0219678	0.00882581	0.0128089	0.47138	20	0.659863
contralateral_degree_global	psychencode_sqtl	14:31858211:31863258:clu_22748_NA	14	AL139353.1	rs17097870	C	G	0.0248464	0.00778562	0.00141624	0.473985	20	0.659863
contralateral_degree_global	psychencode_sqtl	12:70636673:70637054:clu_68823_NA	12	CNOT2-DT	rs78129473	A	G	-0.0412099	0.0163053	0.0114911	0.476702	20	0.659863
contralateral_degree_global	psychencode_sqtl	4:2934239:2934327:clu_72831_NA	4	MFSD10	rs73082333	C	A	0.050102	0.021098	0.0175621	0.483099	5	0.659863
contralateral_degree_global	psychencode_sqtl	17:2210611:2221164:clu_76947_NA	17	SRR	rs3744270	A	G	0.0519616	0.0175955	0.00314583	0.484138	20	0.659863
contralateral_degree_global	psychencode_sqtl	7:1202853:1203797:clu_100269_NA	7	AC091729.3	rs748928452	ACAG	A	0.0385082	0.0135662	0.00453204	0.48501	20	0.659863
contralateral_degree_global	psychencode_sqtl	7:99055978:99057709:clu_103266_NA	7	ATP5MF	rs73401510	C	A	0.0797718	0.033341	0.0167294	0.485124	20	0.659863
contralateral_degree_global	psychencode_sqtl	7:1202179:1202321:clu_100269_NA	7	AC091729.3	rs1104888	T	G	0.0460994	0.0187008	0.0136972	0.486837	20	0.659863
contralateral_degree_global	psychencode_sqtl	7:1200259:1203797:clu_100269_NA	7	AC091729.3	rs748928452	ACAG	A	0.0427316	0.015245	0.00506299	0.486948	20	0.659863
contralateral_degree_global	psychencode_sqtl	16:1877708:1889263:clu_55911_NA	16	FAHD1	rs12325217	T	A	-0.077937	0.0248524	0.0017127	0.487365	10	0.659863
contralateral_degree_global	psychencode_sqtl	14:53348187:53360011:clu_23264_NA	14	FERMT2	rs62003529	G	T	-0.0494897	0.0195508	0.0113627	0.487747	17	0.659863
contralateral_degree_global	psychencode_sqtl	7:64453792:64466919:clu_102101_NA	7	ERV3-1	rs35189858	A	G	-0.0298248	0.0123519	0.0157532	0.490291	20	0.659863
contralateral_degree_global	psychencode_sqtl	14:76219298:76230958:clu_24095_NA	14	TTLL5	rs17103645	C	T	0.032657	0.0135705	0.0161077	0.491005	20	0.659863
contralateral_degree_global	psychencode_sqtl	7:64559210:64592230:clu_102135_NA	7	GTF2IP14	rs111493879	C	T	0.0207229	0.00856232	0.0155101	0.491897	20	0.659863
contralateral_degree_global	psychencode_sqtl	7:105551687:105552929:clu_103789_NA	7	CDHR3	rs10279381	A	G	0.0218419	0.00902556	0.0155202	0.492854	20	0.659863
contralateral_degree_global	psychencode_sqtl	7:64559210:64568627:clu_102135_NA	7	GTF2IP14	rs111493879	C	T	0.0213014	0.00882542	0.015794	0.493263	20	0.659863
contralateral_degree_global	psychencode_sqtl	12:124430347:124457076:clu_70778_NA	12	CCDC92	rs7955815	T	C	-0.0211463	0.0074224	0.00438581	0.497545	20	0.659863
contralateral_degree_global	psychencode_sqtl	4:147097589:147104064:clu_75796_NA	4	LSM6	rs919482	T	C	0.0368228	0.0151651	0.0151772	0.500996	15	0.659863
contralateral_degree_global	psychencode_sqtl	1:179590226:179590482:clu_15307_NA	1	TDRD5	rs10913821	A	G	0.0436587	0.0181075	0.0159053	0.50707	20	0.659863
contralateral_degree_global	psychencode_sqtl	14:58757579:58758353:clu_23422_NA	14	PSMA3-AS1	rs200174329	CTG	C	-0.0512638	0.018691	0.00609374	0.508543	10	0.659863
contralateral_degree_global	psychencode_sqtl	7:64552330:64592230:clu_102135_NA	7	GTF2IP14	rs111493879	C	T	0.0217768	0.00901393	0.0156961	0.512844	20	0.659863
contralateral_degree_global	psychencode_sqtl	7:1200259:1202093:clu_100269_NA	7	AC091729.3	rs1104888	T	G	0.0413714	0.0165054	0.0121919	0.516754	20	0.659863
contralateral_degree_global	psychencode_sqtl	7:80380652:80390932:clu_102795_NA	7	SEMA3C	rs1058425	T	C	0.029618	0.0121579	0.0148463	0.517624	12	0.659863
contralateral_degree_global	psychencode_sqtl	3:17255862:17279655:clu_38772_NA	3	TBC1D5	rs7651998	A	G	0.0777333	0.025501	0.0023018	0.517825	14	0.659863
contralateral_degree_global	psychencode_sqtl	1:152221488:152241893:clu_13878_NA	1	FLG-AS1	rs1552994	G	A	-0.023437	0.0094325	0.0129658	0.519485	12	0.659863
contralateral_degree_global	psychencode_sqtl	2:97878668:97879156:clu_3184_NA	2	ANKRD36	rs760939622	G	GA	0.0422426	0.0172734	0.0144641	0.521259	20	0.659863
contralateral_degree_global	psychencode_sqtl	14:76219298:76224174:clu_24095_NA	14	TTLL5	rs17103645	C	T	-0.0388479	0.0164113	0.0179261	0.521997	19	0.659863
contralateral_degree_global	psychencode_sqtl	1:152162131:152185595:clu_13878_NA	1	FLG-AS1	rs1552994	G	A	-0.0243623	0.00982219	0.0131261	0.523904	16	0.659863
contralateral_degree_global	psychencode_sqtl	14:58752474:58758353:clu_23422_NA	14	PSMA3-AS1	rs61450169	A	T	0.0528169	0.0197785	0.00757575	0.524407	12	0.659863
contralateral_degree_global	psychencode_sqtl	7:64552330:64563733:clu_102135_NA	7	GTF2IP14	rs111493879	C	T	0.0253172	0.0105801	0.0167155	0.524676	20	0.659863
contralateral_degree_global	psychencode_sqtl	7:64522034:64525377:clu_102127_NA	7	CCT6P3	rs111984657	A	G	0.0324866	0.0138494	0.0189913	0.52721	20	0.659863
contralateral_degree_global	psychencode_sqtl	7:64628198:64630565:clu_102135_NA	7	GTF2IP14	rs13232826	C	A	0.022335	0.00934148	0.0168051	0.529929	20	0.659863
contralateral_degree_global	psychencode_sqtl	12:124428911:124430251:clu_70778_NA	12	CCDC92	rs4930725	A	T	-0.0360626	0.0117004	0.00205495	0.534	20	0.659863
contralateral_degree_global	psychencode_sqtl	2:97873576:97873671:clu_3183_NA	2	ANKRD36	rs11900461	T	C	-0.0242191	0.0095483	0.0111972	0.534118	20	0.659863
contralateral_degree_global	psychencode_sqtl	1:152307919:152310465:clu_13880_NA	1	FLG-AS1	rs34428306	C	G	-0.0295549	0.0121501	0.0149955	0.534827	11	0.659863
contralateral_degree_global	psychencode_sqtl	7:64442494:64466919:clu_102101_NA	7	ERV3-1	rs9638216	G	A	0.0285259	0.0113315	0.0118227	0.535757	20	0.659863
contralateral_degree_global	psychencode_sqtl	7:64568701:64568773:clu_102135_NA	7	GTF2IP14	rs111493879	C	T	0.0196274	0.00809601	0.0153368	0.540309	20	0.659863
contralateral_degree_global	psychencode_sqtl	7:64559210:64586301:clu_102135_NA	7	GTF2IP14	rs111493879	C	T	0.0192512	0.00793331	0.01524	0.542549	20	0.659863
contralateral_degree_global	psychencode_sqtl	6:32357198:32357991:clu_83953_NA	6	TSBP1-AS1	rs80301380	G	A	-0.0434415	0.0162392	0.00747082	0.542893	20	0.659863
contralateral_degree_global	psychencode_sqtl	7:64532625:64533819:clu_102131_NA	7	CCT6P3	rs111493879	C	T	0.0237308	0.00989045	0.0164237	0.547374	20	0.659863
contralateral_degree_global	psychencode_sqtl	7:1202179:1202405:clu_100269_NA	7	AC091729.3	rs1104888	T	G	0.0478886	0.0195314	0.0142115	0.54804	20	0.659863
contralateral_degree_global	psychencode_sqtl	14:103800597:103801990:clu_25016_NA	14	EIF5	rs2281824	T	C	-0.0374034	0.01552	0.0159518	0.549095	20	0.659863
contralateral_degree_global	psychencode_sqtl	9:8860037:8860782:clu_33650_NA	9	PTPRD-AS1	rs10977321	T	C	0.0475625	0.019218	0.0133274	0.55156	12	0.659863
contralateral_degree_global	psychencode_sqtl	19:9727902:9728767:clu_50426_NA	19	ZNF561	rs10418101	A	T	-0.0392743	0.0167357	0.0189388	0.554158	18	0.659863
contralateral_degree_global	psychencode_sqtl	12:124416655:124417165:clu_70790_NA	12	DNAH10	rs11835839	A	G	0.0407157	0.0129261	0.00163337	0.555181	20	0.659863
contralateral_degree_global	psychencode_sqtl	7:64567043:64568627:clu_102135_NA	7	GTF2IP14	rs111493879	C	T	0.0209479	0.00866447	0.0156197	0.555536	20	0.659863
contralateral_degree_global	psychencode_sqtl	7:64559210:64601006:clu_102135_NA	7	GTF2IP14	rs111493879	C	T	0.0270771	0.0113766	0.0173093	0.555726	20	0.659863
contralateral_degree_global	psychencode_sqtl	7:64613515:64628127:clu_102135_NA	7	GTF2IP14	rs111493879	C	T	0.0201502	0.00832418	0.0154912	0.557178	20	0.659863
contralateral_degree_global	psychencode_sqtl	7:64549299:64549753:clu_102133_NA	7	GTF2IP14	rs12671632	T	C	0.0170649	0.00700653	0.0148683	0.559087	20	0.659863
contralateral_degree_global	psychencode_sqtl	5:127396936:127398062:clu_47093_NA	5	LINC01184	rs10045307	G	C	0.0420249	0.0161039	0.00906445	0.559992	20	0.659863
contralateral_degree_global	psychencode_sqtl	7:64563817:64568773:clu_102135_NA	7	GTF2IP14	rs111493879	C	T	0.0275852	0.0116163	0.0175637	0.561932	20	0.659863
contralateral_degree_global	psychencode_sqtl	8:86019634:86022350:clu_98436_NA	8	LRRCC1	rs62525422	A	G	0.0321528	0.0114593	0.00501864	0.564051	13	0.659863
contralateral_degree_global	psychencode_sqtl	14:58762529:58764673:clu_23423_NA	14	PSMA3-AS1	rs61450169	A	T	0.0224627	0.00776751	0.00382948	0.564559	20	0.659863
contralateral_degree_global	psychencode_sqtl	15:101110322:101110566:clu_63693_NA	15	LINS1	rs12900918	T	G	-0.0235269	0.00940594	0.0123745	0.567555	19	0.659863
contralateral_degree_global	psychencode_sqtl	7:64559210:64568773:clu_102135_NA	7	GTF2IP14	rs111493879	C	T	0.0215451	0.00893375	0.0158804	0.568397	20	0.659863
contralateral_degree_global	psychencode_sqtl	4:1090627:1091708:clu_72634_NA	4	RNF212	rs584472	C	G	-0.0301085	0.0128556	0.0191781	0.568913	20	0.659863
contralateral_degree_global	psychencode_sqtl	1:179348598:179354373:clu_15295_NA	1	AXDND1	rs57864135	T	C	0.0579957	0.0216877	0.00749243	0.57029	19	0.659863
contralateral_degree_global	psychencode_sqtl	3:39462205:39466479:clu_39294_NA	3	AC099332.2	rs12493418	A	C	0.0292702	0.0123181	0.0174922	0.572722	20	0.659863
contralateral_degree_global	psychencode_sqtl	17:74283978:74287096:clu_81752_NA	17	QRICH2	rs2279052	G	C	0.03693	0.014495	0.0108415	0.574273	20	0.659863
contralateral_degree_global	psychencode_sqtl	7:64568701:64601006:clu_102135_NA	7	GTF2IP14	rs111493879	C	T	0.0213957	0.00885346	0.0156642	0.574767	20	0.659863
contralateral_degree_global	psychencode_sqtl	5:87066566:87066737:clu_46271_NA	5	AC114971.1	rs841116	A	T	-0.0805382	0.0310468	0.00948419	0.576182	3	0.659863
contralateral_degree_global	psychencode_sqtl	7:64613515:64630565:clu_102135_NA	7	GTF2IP14	rs111493879	C	T	0.0199438	0.00823297	0.0154173	0.577013	20	0.659863
contralateral_degree_global	psychencode_sqtl	18:624746:641275:clu_63815_NA	18	TYMSOS	rs8093432	G	A	0.0437561	0.0173268	0.0115584	0.57753	4	0.659863
contralateral_degree_global	psychencode_sqtl	7:1201317:1203797:clu_100269_NA	7	AC091729.3	rs748928452	ACAG	A	0.0390269	0.0137675	0.00458664	0.579954	20	0.659863
contralateral_degree_global	psychencode_sqtl	8:95970407:95993083:clu_98680_NA	8	NDUFAF6	rs4735336	T	G	-0.0199922	0.00851905	0.018937	0.58536	20	0.659863
contralateral_degree_global	psychencode_sqtl	9:8858323:8860782:clu_33650_NA	9	PTPRD-AS1	rs10977321	T	C	-0.0379246	0.0147928	0.0103556	0.587139	20	0.659863
contralateral_degree_global	psychencode_sqtl	1:152313686:152346430:clu_13881_NA	1	FLG-AS1	rs12733173	T	C	-0.0389981	0.0161284	0.0156072	0.58725	8	0.659863
contralateral_degree_global	psychencode_sqtl	18:630928:631231:clu_63815_NA	18	TYMSOS	rs8093432	G	A	0.0549389	0.0224577	0.014432	0.591023	3	0.659863
contralateral_degree_global	psychencode_sqtl	1:152332192:152336463:clu_13881_NA	1	FLG-AS1	rs1552994	G	A	-0.0240774	0.00971993	0.0132449	0.591201	12	0.659863
contralateral_degree_global	psychencode_sqtl	5:127398192:127412639:clu_47093_NA	5	LINC01184	rs10045307	G	C	0.0528196	0.0207776	0.0110175	0.592758	17	0.659863
contralateral_degree_global	psychencode_sqtl	5:127398192:127418427:clu_47093_NA	5	LINC01184	rs2898096	T	C	0.0576848	0.0225755	0.0106129	0.596669	16	0.659863
contralateral_degree_global	psychencode_sqtl	12:124488087:124489425:clu_70793_NA	12	ZNF664	rs7978610	C	G	0.0537562	0.0183087	0.00332371	0.599568	20	0.659863
contralateral_degree_global	psychencode_sqtl	12:124417278:124417878:clu_70790_NA	12	DNAH10	rs4930723	C	G	0.0557141	0.01963	0.00453679	0.600054	20	0.659863
contralateral_degree_global	psychencode_sqtl	7:64568701:64568781:clu_102135_NA	7	GTF2IP14	rs111493879	C	T	0.0210376	0.0087026	0.0156319	0.600442	20	0.659863
contralateral_degree_global	psychencode_sqtl	5:127396936:127398066:clu_47093_NA	5	LINC01184	rs4836368	A	T	0.0452168	0.0168225	0.00719085	0.605065	16	0.659863
contralateral_degree_global	psychencode_sqtl	4:90756843:90757278:clu_74747_NA	4	SNCA	rs1812923	A	C	0.0328875	0.011691	0.00490717	0.605714	20	0.659863
contralateral_degree_global	psychencode_sqtl	12:9555149:9558904:clu_66393_NA	12	AC141557.1	rs11830335	C	T	0.0452734	0.0184855	0.0143201	0.606597	18	0.659863
contralateral_degree_global	psychencode_sqtl	18:630475:641275:clu_63815_NA	18	TYMSOS	rs8093432	G	A	0.0471147	0.0187793	0.0121119	0.607554	3	0.659863
contralateral_degree_global	psychencode_sqtl	12:124429287:124457076:clu_70778_NA	12	CCDC92	rs4930721	T	C	0.0471433	0.0185727	0.0111388	0.61176	20	0.659863
contralateral_degree_global	psychencode_sqtl	12:124428911:124457076:clu_70778_NA	12	CCDC92	rs11057413	G	A	0.0587198	0.019693	0.00286602	0.617469	19	0.659863
contralateral_degree_global	psychencode_sqtl	18:640402:641275:clu_63815_NA	18	TYMSOS	rs8093432	G	A	0.0462801	0.0184483	0.0121199	0.620247	3	0.659863
contralateral_degree_global	psychencode_sqtl	4:129861049:129864151:clu_75557_NA	4	SCLT1	rs72683636	C	A	-0.0384225	0.0151444	0.0111784	0.622138	20	0.659863
contralateral_degree_global	psychencode_sqtl	1:91966505:91967211:clu_12193_NA	1	CDC7	rs12717798	C	T	-0.022344	0.00942598	0.0177653	0.623591	20	0.659863
contralateral_degree_global	psychencode_sqtl	3:125600092:125604723:clu_41925_NA	3	LINC02614	rs9680978	C	T	0.0396738	0.0146604	0.00680594	0.626394	20	0.659863
contralateral_degree_global	psychencode_sqtl	1:204971876:204978685:clu_16112_NA	1	NFASC	rs4951151	C	T	0.0560054	0.0205267	0.00636384	0.626485	11	0.659863
contralateral_degree_global	psychencode_sqtl	7:1202364:1203088:clu_100269_NA	7	AC091729.3	rs748928452	ACAG	A	0.0392391	0.0138433	0.00458947	0.627812	20	0.659863
contralateral_degree_global	psychencode_sqtl	7:1201317:1201988:clu_100269_NA	7	AC091729.3	rs748928452	ACAG	A	0.0433838	0.0154954	0.00511362	0.629406	20	0.659863
contralateral_degree_global	psychencode_sqtl	15:75129776:75130098:clu_62506_NA	15	AC091230.1	rs3812945	C	T	-0.016317	0.00650932	0.0121858	0.629726	20	0.659863
contralateral_degree_global	psychencode_sqtl	3:48312459:48312565:clu_39718_NA	3	ZNF589	rs11720622	A	G	0.0531018	0.019591	0.00671779	0.631646	19	0.659863
contralateral_degree_global	psychencode_sqtl	7:64544635:64547497:clu_102133_NA	7	GTF2IP14	rs10949951	C	T	0.0299947	0.0124972	0.0163904	0.635902	20	0.659863
contralateral_degree_global	psychencode_sqtl	18:624598:631231:clu_63815_NA	18	TYMSOS	rs8093432	G	A	0.05546	0.0226422	0.0143091	0.636729	3	0.659863
contralateral_degree_global	psychencode_sqtl	13:67799319:67799537:clu_92679_NA	13	PCDH9	rs2325025	T	C	0.021821	0.00857293	0.0109173	0.638798	20	0.659863
contralateral_degree_global	psychencode_sqtl	6:32230562:32317289:clu_83953_NA	6	TSBP1-AS1	rs4713524	C	G	-0.0562925	0.0189386	0.00295511	0.639741	20	0.659863
contralateral_degree_global	psychencode_sqtl	2:97873576:97875537:clu_3183_NA	2	ANKRD36	rs6718164	G	A	0.0182332	0.00674104	0.00683458	0.639763	20	0.659863
contralateral_degree_global	psychencode_sqtl	7:64544635:64547493:clu_102133_NA	7	GTF2IP14	rs6954275	T	G	0.0194982	0.00807865	0.0157981	0.640204	20	0.659863
contralateral_degree_global	psychencode_sqtl	18:21099967:21113319:clu_64335_NA	18	NPC1	rs303762	C	T	0.023158	0.00913813	0.0112698	0.640671	20	0.659863
contralateral_degree_global	psychencode_sqtl	11:122172107:122179958:clu_32859_NA	11	MIR100HG	rs11218577	T	C	0.053622	0.0223506	0.0164341	0.64105	14	0.659863
contralateral_degree_global	psychencode_sqtl	1:152221488:152275475:clu_13878_NA	1	FLG-AS1	rs12733173	T	C	-0.0321385	0.013007	0.0134785	0.644512	9	0.659863
contralateral_degree_global	psychencode_sqtl	7:64450445:64466919:clu_102101_NA	7	ERV3-1	rs12530729	G	C	0.0591326	0.0252239	0.0190625	0.646704	20	0.659863
contralateral_degree_global	psychencode_sqtl	7:1202853:1202979:clu_100269_NA	7	AC091729.3	rs748928452	ACAG	A	0.0411451	0.0146006	0.00483188	0.649523	20	0.659863
contralateral_degree_global	psychencode_sqtl	4:38614880:38616246:clu_73586_NA	4	KLF3-AS1	rs337633	G	C	-0.0424457	0.0173605	0.0144867	0.652971	7	0.659863
contralateral_degree_global	psychencode_sqtl	6:32358530:32373894:clu_83953_NA	6	TSBP1-AS1	rs3763304	T	C	-0.0644176	0.0215955	0.00285521	0.653864	20	0.659863
contralateral_degree_global	psychencode_sqtl	1:61228648:61229150:clu_11447_NA	1	AC099792.1	rs36130474	G	C	0.0316273	0.0133422	0.0177651	0.655329	20	0.659863
contralateral_degree_global	psychencode_sqtl	1:152161957:152198902:clu_13878_NA	1	FLG-AS1	rs1552994	G	A	-0.0248738	0.0100479	0.013304	0.666172	11	0.659863
contralateral_degree_global	psychencode_sqtl	18:624746:627355:clu_63815_NA	18	TYMSOS	rs8093432	G	A	0.0520518	0.0209966	0.0131728	0.666811	3	0.659863
contralateral_degree_global	psychencode_sqtl	1:173628572:173645413:clu_15112_NA	1	ANKRD45	rs61147971	ACT	A	-0.0506234	0.0209328	0.0155898	0.671584	20	0.659863
contralateral_degree_global	psychencode_sqtl	21:33032154:33036103:clu_71642_NA	21	SOD1	rs2833477	C	T	0.0525884	0.0196032	0.00730428	0.6728	18	0.659863
contralateral_degree_global	psychencode_sqtl	12:111701643:111708384:clu_70035_NA	12	CUX2	rs17630235	A	G	0.044874	0.0182717	0.014052	0.675916	12	0.659863
contralateral_degree_global	psychencode_sqtl	4:3521956:3526634:clu_72896_NA	4	LRPAP1	rs1741547	A	T	-0.0396319	0.0156906	0.0115422	0.676331	20	0.659863
contralateral_degree_global	psychencode_sqtl	11:98319728:98321084:clu_32020_NA	11	clustering_32020_NA	rs189835089	G	C	-0.0555876	0.0201704	0.00585322	0.680685	20	0.659863
contralateral_degree_global	psychencode_sqtl	15:75129979:75130098:clu_62506_NA	15	AC091230.1	rs3812945	C	T	-0.0255973	0.0104255	0.0140783	0.684468	20	0.659863
contralateral_degree_global	psychencode_sqtl	7:64548203:64551042:clu_102133_NA	7	GTF2IP14	rs4451193	C	T	0.0176206	0.007234	0.014859	0.685685	20	0.659863
contralateral_degree_global	psychencode_sqtl	7:105517703:105551463:clu_103789_NA	7	CDHR3	rs10279381	A	G	0.0358759	0.0152257	0.0184598	0.686522	13	0.659863
contralateral_degree_global	psychencode_sqtl	8:150560:182129:clu_96167_NA	8	RPL23AP53	rs2906326	C	T	0.0510249	0.0207707	0.0140266	0.687278	20	0.659863
contralateral_degree_global	psychencode_sqtl	7:64544635:64549183:clu_102133_NA	7	GTF2IP14	rs13232826	C	A	0.0163787	0.00677031	0.0155553	0.689558	20	0.659863
contralateral_degree_global	psychencode_sqtl	6:32223191:32410225:clu_83953_NA	6	TSBP1-AS1	rs2294884	G	T	-0.0524366	0.0172989	0.00243576	0.692386	20	0.659863
contralateral_degree_global	psychencode_sqtl	4:147110933:147111233:clu_75797_NA	4	LSM6	rs7665079	C	T	0.0294633	0.0121125	0.0149964	0.69294	18	0.659863
contralateral_degree_global	psychencode_sqtl	4:129869725:129873924:clu_75559_NA	4	SCLT1	rs4975294	A	C	-0.0153369	0.00621289	0.013566	0.696656	20	0.659863
contralateral_degree_global	psychencode_sqtl	7:64549299:64551042:clu_102133_NA	7	GTF2IP14	rs12671632	T	C	0.0172311	0.00707767	0.0149094	0.696747	20	0.659863
contralateral_degree_global	psychencode_sqtl	17:29096983:29117656:clu_78747_NA	17	SUZ12P1	rs7504112	C	T	-0.0293092	0.0124775	0.0188256	0.697261	20	0.659863
contralateral_degree_global	psychencode_sqtl	18:624746:635403:clu_63815_NA	18	TYMSOS	rs8093432	G	A	0.0471529	0.0188093	0.0121798	0.698203	3	0.659863
contralateral_degree_global	psychencode_sqtl	21:33033021:33036103:clu_71642_NA	21	SOD1	rs2833477	C	T	-0.0698109	0.0267227	0.00899031	0.70011	13	0.659863
contralateral_degree_global	psychencode_sqtl	1:152161984:152274230:clu_13878_NA	1	FLG-AS1	rs1552994	G	A	-0.0267143	0.010851	0.0138198	0.702657	8	0.659863
contralateral_degree_global	psychencode_sqtl	1:152304496:152305059:clu_13878_NA	1	FLG-AS1	rs12130219	G	A	-0.0248164	0.00993024	0.0124519	0.705406	10	0.659863
contralateral_degree_global	psychencode_sqtl	7:64549319:64549749:clu_102133_NA	7	GTF2IP14	rs4451193	C	T	0.0176607	0.00724708	0.014812	0.705919	20	0.659863
contralateral_degree_global	psychencode_sqtl	14:58762531:58764673:clu_23423_NA	14	PSMA3-AS1	rs61450169	A	T	-0.0169516	0.00582148	0.00359233	0.71342	20	0.659863
contralateral_degree_global	psychencode_sqtl	15:75129776:75130092:clu_62506_NA	15	AC091230.1	rs3812945	C	T	0.0162478	0.00648345	0.0122094	0.713515	20	0.659863
contralateral_degree_global	psychencode_sqtl	1:152198999:152274230:clu_13878_NA	1	FLG-AS1	rs1552994	G	A	-0.0237302	0.00955893	0.0130459	0.715787	12	0.659863
contralateral_degree_global	psychencode_sqtl	6:32333616:32373894:clu_83953_NA	6	TSBP1-AS1	rs67603244	G	A	-0.0568126	0.0187854	0.00249216	0.716403	20	0.659863
contralateral_degree_global	psychencode_sqtl	7:64548203:64549179:clu_102133_NA	7	GTF2IP14	rs13232826	C	A	0.0169366	0.00700619	0.015633	0.71715	20	0.659863
contralateral_degree_global	psychencode_sqtl	12:124429287:124430251:clu_70778_NA	12	CCDC92	rs4930725	A	T	-0.0319139	0.0102776	0.00190146	0.719904	20	0.659863
contralateral_degree_global	psychencode_sqtl	19:46281478:46282522:clu_53607_NA	19	DMPK	rs10401487	C	T	-0.0517697	0.0177849	0.00360415	0.721406	15	0.659863
contralateral_degree_global	psychencode_sqtl	8:95987643:95988045:clu_98680_NA	8	NDUFAF6	rs13248607	G	T	0.0218967	0.00878645	0.0126993	0.723257	20	0.659863
contralateral_degree_global	psychencode_sqtl	4:38603670:38603930:clu_73585_NA	4	KLF3-AS1	rs73811715	C	A	0.0416293	0.0146776	0.00456456	0.726463	20	0.659863
contralateral_degree_global	psychencode_sqtl	5:127276912:127292496:clu_47093_NA	5	LINC01184	rs6595798	C	T	-0.0627535	0.0244157	0.0101636	0.726887	8	0.659863
contralateral_degree_global	psychencode_sqtl	7:64549319:64550653:clu_102133_NA	7	GTF2IP14	rs4451193	C	T	0.0184603	0.00758857	0.0149891	0.729624	20	0.659863
contralateral_degree_global	psychencode_sqtl	17:1939537:1939823:clu_76925_NA	17	DPH1	rs3803806	C	T	-0.0467264	0.0188651	0.0132542	0.729717	5	0.659863
contralateral_degree_global	psychencode_sqtl	2:49036780:49150550:clu_1737_NA	2	STON1-GTF2A1L	rs11683600	A	G	0.0449732	0.0190092	0.0179879	0.73046	20	0.659863
contralateral_degree_global	psychencode_sqtl	6:2765092:2768925:clu_82644_NA	6	WRNIP1	rs3757093	A	G	-0.0444554	0.0182891	0.0150693	0.734732	14	0.659863
contralateral_degree_global	psychencode_sqtl	1:152221488:152222964:clu_13878_NA	1	FLG-AS1	rs1552994	G	A	-0.0259664	0.0104916	0.0133245	0.735948	10	0.659863
contralateral_degree_global	psychencode_sqtl	7:64549319:64549753:clu_102133_NA	7	GTF2IP14	rs67775311	A	C	0.0420321	0.0177631	0.0179689	0.738725	20	0.659863
contralateral_degree_global	psychencode_sqtl	1:152161957:152221371:clu_13878_NA	1	FLG-AS1	rs1552994	G	A	-0.0255716	0.0103477	0.0134648	0.742832	8	0.659863
contralateral_degree_global	psychencode_sqtl	14:58755531:58758353:clu_23422_NA	14	PSMA3-AS1	rs61450169	A	T	-0.0257364	0.00898486	0.00417779	0.746213	20	0.659863
contralateral_degree_global	psychencode_sqtl	7:64563817:64566937:clu_102135_NA	7	GTF2IP14	rs7807177	T	C	0.0233502	0.00965397	0.0155754	0.746298	20	0.659863
contralateral_degree_global	psychencode_sqtl	19:9768811:9768901:clu_50426_NA	19	ZNF561	rs11085311	A	G	-0.0658351	0.0258569	0.0108925	0.748104	13	0.659863
contralateral_degree_global	psychencode_sqtl	4:129873687:129873924:clu_75559_NA	4	SCLT1	rs4975294	A	C	0.0197285	0.00803871	0.0141202	0.751398	20	0.659863
contralateral_degree_global	psychencode_sqtl	4:184386086:184392667:clu_76492_NA	4	AC107214.1	rs10007707	G	A	-0.0622873	0.0226274	0.00590995	0.752086	5	0.659863
contralateral_degree_global	psychencode_sqtl	5:77656552:77666444:clu_46070_NA	5	SCAMP1	rs767893140	C	CATATG	-0.0404647	0.0166223	0.0149184	0.75246	20	0.659863
contralateral_degree_global	psychencode_sqtl	1:152193981:152198902:clu_13878_NA	1	FLG-AS1	rs1552994	G	A	-0.0231281	0.00930102	0.0128963	0.752934	12	0.659863
contralateral_degree_global	psychencode_sqtl	18:624746:632653:clu_63815_NA	18	TYMSOS	rs11661043	C	T	0.0499241	0.0203432	0.0141239	0.755075	3	0.659863
contralateral_degree_global	psychencode_sqtl	1:152161984:152305059:clu_13878_NA	1	FLG-AS1	rs12733173	T	C	-0.025167	0.0100223	0.0120355	0.755572	11	0.659863
contralateral_degree_global	psychencode_sqtl	6:32358530:32373231:clu_83953_NA	6	TSBP1-AS1	rs4713524	C	G	-0.0551225	0.0185736	0.00299951	0.75805	20	0.659863
contralateral_degree_global	psychencode_sqtl	3:48282704:48289115:clu_39718_NA	3	ZNF589	rs9846818	T	C	0.0604652	0.021254	0.00444272	0.760157	12	0.659863
contralateral_degree_global	psychencode_sqtl	5:60227975:60240759:clu_45557_NA	5	ERCC8	rs329615	A	G	0.0479108	0.0200576	0.0169096	0.761393	9	0.659863
contralateral_degree_global	psychencode_sqtl	1:152221488:152305059:clu_13878_NA	1	FLG-AS1	rs1552994	G	A	-0.0289551	0.0117884	0.0140404	0.765935	8	0.659863
contralateral_degree_global	psychencode_sqtl	1:152161984:152221371:clu_13878_NA	1	FLG-AS1	rs12733173	T	C	-0.0258257	0.0102847	0.012036	0.767763	9	0.659863
contralateral_degree_global	psychencode_sqtl	2:97873743:97875418:clu_3183_NA	2	ANKRD36	rs12105727	T	C	-0.0239163	0.00888998	0.00713968	0.769509	20	0.659863
contralateral_degree_global	psychencode_sqtl	1:152224234:152275475:clu_13878_NA	1	FLG-AS1	rs12733173	T	C	-0.0299424	0.0120477	0.0129438	0.774208	8	0.659863
contralateral_degree_global	psychencode_sqtl	17:43596738:43598673:clu_79974_NA	17	LRRC37A4P	rs62071628	A	G	-0.0568173	0.0198861	0.00427484	0.779163	15	0.659863
contralateral_degree_global	psychencode_sqtl	7:63982123:64438152:clu_102098_NA	7	clustering_102098_NA	rs757457490	GAATAC	G	0.104994	0.0387122	0.00668434	0.779576	7	0.659863
contralateral_degree_global	psychencode_sqtl	1:152209713:152274230:clu_13878_NA	1	FLG-AS1	rs1552994	G	A	-0.0244216	0.00984953	0.013158	0.779758	11	0.659863
contralateral_degree_global	psychencode_sqtl	1:152287433:152304387:clu_13878_NA	1	FLG-AS1	rs12733173	T	C	-0.0262621	0.010473	0.0121557	0.782804	9	0.659863
contralateral_degree_global	psychencode_sqtl	6:32223191:32317289:clu_83953_NA	6	TSBP1-AS1	rs3763304	T	C	-0.0529065	0.0173908	0.00234846	0.788971	20	0.659863
contralateral_degree_global	psychencode_sqtl	14:53348187:53348514:clu_23264_NA	14	FERMT2	rs62003515	A	G	0.0481137	0.0180169	0.00757425	0.793961	17	0.659863
contralateral_degree_global	psychencode_sqtl	1:152199527:152221371:clu_13878_NA	1	FLG-AS1	rs1552994	G	A	-0.0285151	0.0116006	0.0139682	0.798813	9	0.659863
contralateral_degree_global	psychencode_sqtl	1:152161957:152275475:clu_13878_NA	1	FLG-AS1	rs12733173	T	C	-0.0306919	0.012384	0.0131988	0.799534	8	0.659863
contralateral_degree_global	psychencode_sqtl	10:96084861:96084960:clu_20403_NA	10	PLCE1	rs76288667	T	C	0.057814	0.0229701	0.0118384	0.800457	4	0.659863
contralateral_degree_global	psychencode_sqtl	15:101110322:101112099:clu_63693_NA	15	LINS1	rs35162203	A	G	0.0235286	0.00938717	0.0121947	0.800795	20	0.659863
contralateral_degree_global	psychencode_sqtl	2:48996260:49003419:clu_1737_NA	2	STON1-GTF2A1L	rs11683600	A	G	0.0489393	0.0209021	0.0192135	0.809076	20	0.659863
contralateral_degree_global	psychencode_sqtl	19:9771550:9785691:clu_50426_NA	19	ZNF561	rs1965677	T	A	0.0216001	0.00836966	0.00985826	0.811548	20	0.659863
contralateral_degree_global	psychencode_sqtl	1:152161984:152198902:clu_13878_NA	1	FLG-AS1	rs1552994	G	A	-0.0258174	0.0104402	0.013403	0.813614	11	0.659863
contralateral_degree_global	psychencode_sqtl	17:43623042:43661938:clu_79974_NA	17	LRRC37A4P	rs11653367	G	A	0.0475987	0.0186599	0.010746	0.813848	20	0.659863
contralateral_degree_global	psychencode_sqtl	6:32548047:32548523:clu_83969_NA	6	HLA-DRB1	rs9271489	A	C	-0.0383787	0.0145132	0.00818379	0.823644	20	0.659863
contralateral_degree_global	psychencode_sqtl	1:227169850:227170379:clu_16866_NA	1	COQ8A	rs116616667	A	G	0.0863493	0.0364303	0.0177757	0.827067	3	0.659863
contralateral_degree_global	psychencode_sqtl	6:20548936:20599600:clu_83111_NA	6	CDKAL1	rs9348436	A	G	0.0341716	0.0136916	0.0125674	0.82891	20	0.659863
contralateral_degree_global	psychencode_sqtl	6:32359517:32373894:clu_83953_NA	6	TSBP1-AS1	rs67603244	G	A	-0.0601613	0.0199696	0.00258985	0.8308	20	0.659863
contralateral_degree_global	psychencode_sqtl	6:29896320:29989444:clu_83493_NA	6	ZNRD1ASP	rs166327	C	T	0.033695	0.014181	0.017498	0.83571	20	0.659863
contralateral_degree_global	psychencode_sqtl	1:152274309:152275321:clu_13878_NA	1	FLG-AS1	rs1552994	G	A	-0.0260849	0.0105425	0.013351	0.847098	9	0.659863
contralateral_degree_global	psychencode_sqtl	6:29963072:29989444:clu_83493_NA	6	ZNRD1ASP	rs166327	C	T	0.0339516	0.0142708	0.0173552	0.848527	20	0.659863
contralateral_degree_global	psychencode_sqtl	15:101110865:101112099:clu_63693_NA	15	LINS1	rs71405386	C	G	-0.0320962	0.0123662	0.00944612	0.849494	19	0.659863
contralateral_degree_global	psychencode_sqtl	2:97875609:97877283:clu_3183_NA	2	ANKRD36	rs6718164	G	A	0.0292516	0.0109773	0.0077048	0.860106	20	0.659863
contralateral_degree_global	psychencode_sqtl	1:152198999:152221371:clu_13878_NA	1	FLG-AS1	rs1552994	G	A	-0.0264455	0.0107131	0.0135675	0.860443	9	0.659863
contralateral_degree_global	psychencode_sqtl	6:29974758:29975000:clu_83493_NA	6	ZNRD1ASP	rs166327	C	T	0.0315042	0.0131524	0.0166061	0.862057	20	0.659863
contralateral_degree_global	psychencode_sqtl	6:29975419:29977503:clu_83493_NA	6	ZNRD1ASP	rs166327	C	T	0.0317364	0.013316	0.017157	0.8665	20	0.659863
contralateral_degree_global	psychencode_sqtl	5:77656552:77711344:clu_46070_NA	5	SCAMP1	rs4704508	G	C	0.0181503	0.00733295	0.0133172	0.870102	20	0.659863
contralateral_degree_global	psychencode_sqtl	12:9410587:9413210:clu_66364_NA	12	AC010175.1	rs10843236	A	G	0.0275697	0.00927527	0.00295491	0.871432	20	0.659863
contralateral_degree_global	psychencode_sqtl	2:48898819:49003422:clu_1737_NA	2	STON1-GTF2A1L	rs11683600	A	G	0.0471209	0.0200673	0.0188673	0.87149	20	0.659863
contralateral_degree_global	psychencode_sqtl	1:152223387:152224129:clu_13878_NA	1	FLG-AS1	rs1552994	G	A	-0.026493	0.0107214	0.0134719	0.872641	8	0.659863
contralateral_degree_global	psychencode_sqtl	5:127396936:127418427:clu_47093_NA	5	LINC01184	rs1012851	C	T	-0.0516062	0.0194775	0.00806024	0.873563	13	0.659863
contralateral_degree_global	psychencode_sqtl	12:9410911:9413210:clu_66364_NA	12	AC010175.1	rs11049803	T	C	-0.0272444	0.0091126	0.00279206	0.877968	20	0.659863
contralateral_degree_global	psychencode_sqtl	11:18344287:18354607:clu_28884_NA	11	GTF2H1	rs60889939	A	G	0.0634641	0.0220454	0.00399201	0.88176	15	0.659863
contralateral_degree_global	psychencode_sqtl	19:9863116:9868735:clu_50440_NA	19	ZNF846	rs10420364	C	T	-0.0449366	0.0179916	0.0125021	0.882096	13	0.659863
contralateral_degree_global	psychencode_sqtl	6:29975517:29977503:clu_83493_NA	6	ZNRD1ASP	rs166327	C	T	0.0348652	0.0146447	0.0172782	0.882791	20	0.659863
contralateral_degree_global	psychencode_sqtl	2:48996213:49003419:clu_1737_NA	2	STON1-GTF2A1L	rs11683600	A	G	0.0452152	0.0192133	0.0186064	0.883017	20	0.659863
contralateral_degree_global	psychencode_sqtl	12:124416655:124417878:clu_70790_NA	12	DNAH10	rs7131882	T	C	-0.0480627	0.0164364	0.00345382	0.883824	20	0.659863
contralateral_degree_global	psychencode_sqtl	1:152161957:152305059:clu_13878_NA	1	FLG-AS1	rs12130219	G	A	-0.0325342	0.0132434	0.0140245	0.886915	7	0.659863
contralateral_degree_global	psychencode_sqtl	6:32548633:32549334:clu_83969_NA	6	HLA-DRB1	rs9271489	A	C	0.0368449	0.0138323	0.00772926	0.892547	20	0.659863
contralateral_degree_global	psychencode_sqtl	1:245133745:245245385:clu_17484_NA	1	EFCAB2	rs72635954	C	T	-0.0511331	0.0203652	0.0120454	0.899012	17	0.659863
contralateral_degree_global	psychencode_sqtl	7:143579192:143579829:clu_104837_NA	7	TCAF1	rs73154275	G	C	-0.0375299	0.013935	0.00707678	0.901956	5	0.659863
contralateral_degree_global	psychencode_sqtl	1:152224234:152305059:clu_13878_NA	1	FLG-AS1	rs12130219	G	A	-0.0358007	0.0147438	0.0151746	0.904444	7	0.659863
contralateral_degree_global	psychencode_sqtl	21:47787054:47805747:clu_72437_NA	21	PCNT	rs28716675	A	G	0.0239067	0.00884726	0.00688911	0.904894	20	0.659863
contralateral_degree_global	psychencode_sqtl	17:43707524:43713649:clu_79983_NA	17	LINC02210	rs1881193	C	T	0.0181693	0.00774279	0.0189451	0.90564	6	0.659863
contralateral_degree_global	psychencode_sqtl	17:1939385:1939723:clu_76925_NA	17	DPH1	rs6503188	T	G	0.041766	0.0172899	0.0157082	0.907423	13	0.659863
contralateral_degree_global	psychencode_sqtl	10:106075822:106088623:clu_21098_NA	10	ITPRIP	rs276231	A	G	0.0688778	0.0217099	0.00151062	0.909901	12	0.659863
contralateral_degree_global	psychencode_sqtl	1:152224234:152274230:clu_13878_NA	1	FLG-AS1	rs12733173	T	C	-0.0470642	0.0201087	0.0192586	0.911761	5	0.659863
contralateral_degree_global	psychencode_sqtl	1:152162131:152305059:clu_13878_NA	1	FLG-AS1	rs12130219	G	A	-0.029624	0.0119711	0.0133374	0.913138	8	0.659863
contralateral_degree_global	psychencode_sqtl	1:152162131:152275475:clu_13878_NA	1	FLG-AS1	rs1552994	G	A	-0.0399728	0.0168192	0.0174721	0.9149	6	0.659863
contralateral_degree_global	psychencode_sqtl	17:44632790:44632903:clu_80059_NA	17	LRRC37A2	rs17652337	T	C	0.0168802	0.00719302	0.0189383	0.916674	5	0.659863
contralateral_degree_global	psychencode_sqtl	6:29974767:29975000:clu_83493_NA	6	ZNRD1ASP	rs166327	C	T	0.0335932	0.0140594	0.0168769	0.916973	20	0.659863
contralateral_degree_global	psychencode_sqtl	11:18352508:18354607:clu_28884_NA	11	GTF2H1	rs60889939	A	G	-0.0407642	0.0133752	0.00230567	0.923806	20	0.659863
contralateral_degree_global	psychencode_sqtl	6:29956004:29989444:clu_83493_NA	6	ZNRD1ASP	rs166327	C	T	0.0379188	0.0160303	0.0180083	0.926896	20	0.659863
contralateral_degree_global	psychencode_sqtl	6:29856449:29901995:clu_83493_NA	6	ZNRD1ASP	rs166327	C	T	0.0346028	0.0145947	0.0177438	0.929149	20	0.659863
contralateral_degree_global	psychencode_sqtl	10:106075822:106098004:clu_21098_NA	10	ITPRIP	rs7072534	G	A	-0.0504957	0.016836	0.00270623	0.930062	14	0.659863
contralateral_degree_global	psychencode_sqtl	20:46259349:46262240:clu_95317_NA	20	NCOA3	rs73123986	C	T	0.0498228	0.0152397	0.00107821	0.931373	3	0.659863
contralateral_degree_global	psychencode_sqtl	6:29975336:29977503:clu_83493_NA	6	ZNRD1ASP	rs166327	C	T	0.0342012	0.0143278	0.0169839	0.93241	20	0.659863
contralateral_degree_global	psychencode_sqtl	7:89983863:89984400:clu_102976_NA	7	GTPBP10	rs7798250	C	T	-0.0566217	0.0241215	0.0189071	0.933427	19	0.659863
contralateral_degree_global	psychencode_sqtl	7:143573715:143579016:clu_104837_NA	7	TCAF1	rs73154274	A	G	-0.0331637	0.012217	0.00663663	0.936601	5	0.659863
contralateral_degree_global	psychencode_sqtl	14:58752474:58755436:clu_23422_NA	14	PSMA3-AS1	rs200174329	CTG	C	-0.0499712	0.0181282	0.00584147	0.939901	18	0.659863
contralateral_degree_global	psychencode_sqtl	2:48898819:48996100:clu_1737_NA	2	STON1-GTF2A1L	rs11683600	A	G	0.0434335	0.0182978	0.0176111	0.941743	20	0.659863
contralateral_degree_global	psychencode_sqtl	2:97875446:97877283:clu_3183_NA	2	ANKRD36	rs12105727	T	C	-0.0290199	0.010823	0.00733364	0.94192	20	0.659863
contralateral_degree_global	psychencode_sqtl	14:103800934:103801990:clu_25016_NA	14	EIF5	rs10145854	C	T	0.0427144	0.018215	0.0190263	0.941944	18	0.659863
contralateral_degree_global	psychencode_sqtl	6:29975336:29989444:clu_83493_NA	6	ZNRD1ASP	rs166327	C	T	0.037979	0.0161727	0.0188577	0.943464	20	0.659863
contralateral_degree_global	psychencode_sqtl	9:77684018:77684811:clu_35179_NA	9	NMRK1	rs13293640	G	T	-0.0269358	0.00936219	0.00401374	0.950332	20	0.659863
contralateral_degree_global	psychencode_sqtl	6:29921481:29989444:clu_83493_NA	6	ZNRD1ASP	rs166327	C	T	0.039132	0.0165946	0.0183681	0.951347	20	0.659863
contralateral_degree_global	psychencode_sqtl	6:29970509:29975000:clu_83493_NA	6	ZNRD1ASP	rs166327	C	T	0.0315065	0.0131535	0.0166072	0.952027	20	0.659863
contralateral_degree_global	psychencode_sqtl	6:31975247:31975448:clu_83880_NA	6	CYP21A1P	rs3132449	T	C	-0.0375083	0.0144188	0.00928615	0.953188	20	0.659863
contralateral_degree_global	psychencode_sqtl	6:29989538:30000766:clu_83493_NA	6	ZNRD1ASP	rs166327	C	T	0.0419294	0.0179234	0.0193163	0.954748	20	0.659863
contralateral_degree_global	psychencode_sqtl	17:43581481:43585588:clu_79968_NA	17	LRRC37A4P	rs62064391	G	C	-0.0291351	0.012372	0.0185268	0.958928	7	0.659863
contralateral_degree_global	psychencode_sqtl	20:33867921:33871979:clu_94697_NA	20	EIF6	rs2425043	C	T	0.0224536	0.00920685	0.0147362	0.964134	20	0.659863
contralateral_degree_global	psychencode_sqtl	18:21086606:21099833:clu_64335_NA	18	NPC1	rs303762	C	T	0.0277903	0.0111015	0.0123042	0.971602	20	0.659863
contralateral_degree_global	psychencode_sqtl	1:5969273:5982120:clu_8264_NA	1	NPHP4	rs7549369	C	A	0.0356322	0.0150624	0.0179986	0.971787	20	0.659863
contralateral_degree_global	psychencode_sqtl	19:46278292:46279917:clu_53600_NA	19	DMPK	rs617988	G	C	-0.0349322	0.0113878	0.00215847	0.975203	20	0.659863
contralateral_degree_global	psychencode_sqtl	5:75001612:75008679:clu_45996_NA	5	POC5	rs6881648	C	A	-0.0526273	0.0197467	0.00769611	0.990149	20	0.659863
contralateral_degree_global	psychencode_sqtl	1:5982244:5987709:clu_8264_NA	1	NPHP4	rs7549369	C	A	0.0253766	0.0104918	0.0155754	0.992218	20	0.659863
contralateral_degree_global	psychencode_sqtl	19:13870086:13873113:clu_51026_NA	19	CCDC130	rs73009852	T	C	0.0440768	0.0187265	0.0185873			0.659863
contralateral_degree_global	psychencode_sqtl	7:143573715:143579829:clu_104837_NA	7	TCAF1	rs80164383	G	A	0.0546841	0.0212855	0.010197			0.659863
contralateral_degree_global	psychencode_sqtl	7:64441202:64441765:clu_102100_NA	7	ZNF117	rs757457490	GAATAC	G	0.0953691	0.0342704	0.00538846			0.659863
ipsilateral_degree_l	psychencode_sqtl	12:9571786:9572085:clu_66400_NA	12	DDX12P	rs60066265	T	G	0.0400111	0.0170813	0.0191608	0.234892	18	0.660252
ipsilateral_degree_l	psychencode_sqtl	7:64601786:64610631:clu_102136_NA	7	INTS4P1	rs6968439	T	A	0.0347922	0.0148558	0.0191806	0.462309	20	0.660252
contralateral_degree_global	psychencode_sqtl	3:158460270:158460523:clu_42954_NA	3	MFSD1	rs58152433	G	A	0.0614713	0.0262934	0.0193927	0.153458	9	0.660567
ipsilateral_degree_l	psychencode_sqtl	14:102732249:102749815:clu_24940_NA	14	MOK	rs11160672	A	G	0.0422907	0.0180699	0.0192631	0.0396143	20	0.661031
ipsilateral_degree_l	psychencode_sqtl	19:34289299:34289573:clu_52274_NA	19	KCTD15	rs28524164	T	C	-0.0542188	0.0231783	0.0193251	0.233223	10	0.661031
ipsilateral_degree_l	psychencode_sqtl	6:30202227:30209886:clu_83529_NA	6	HCG18	rs3129704	C	T	0.0149001	0.00636825	0.0192968	0.676582	20	0.661031
degree_global	psychencode_eqtl	ENSG00000206503	6	HLA-A	rs200676212	GT	G	0.0316698	0.00901105	0.000440501	0.00139115	20	0.661665
degree_global	psychencode_eqtl	ENSG00000146540	7	C7orf50	rs763343282	G	GCGCCCACCTGCGCCCACGT	0.0571602	0.0235365	0.0151583	0.00295382	20	0.661665
degree_global	psychencode_eqtl	ENSG00000270820	2	AC016727.1	rs76426372	T	C	0.069068	0.0236245	0.00346033	0.00404536	19	0.661665
degree_global	psychencode_eqtl	ENSG00000082898	2	XPO1	rs4672445	C	T	0.138119	0.0597851	0.0208741	0.00683401	20	0.661665
degree_global	psychencode_eqtl	ENSG00000204091	6	TDRG1	rs34870933	G	A	0.0499763	0.0215132	0.0201766	0.00839622	7	0.661665
degree_global	psychencode_eqtl	ENSG00000141519	17	CCDC40	rs3752042	A	C	0.0491461	0.015268	0.00128688	0.0187857	20	0.661665
degree_global	psychencode_eqtl	ENSG00000164082	3	GRM2	rs66524851	T	G	0.132486	0.0576768	0.021616	0.0190073	11	0.661665
degree_global	psychencode_eqtl	ENSG00000258311	12	AC009779.4	rs3138142	T	C	0.0231918	0.00906127	0.0104841	0.0194977	20	0.661665
degree_global	psychencode_eqtl	ENSG00000204642	6	HLA-F	rs2523405	G	T	0.0718642	0.0227117	0.00155513	0.0198885	20	0.661665
degree_global	psychencode_eqtl	ENSG00000105281	19	SLC1A5	rs3027952	A	G	-0.124917	0.044639	0.00513608	0.0267421	4	0.661665
degree_global	psychencode_eqtl	ENSG00000178222	4	RNF212	rs584472	C	G	0.057617	0.0247441	0.019885	0.029049	20	0.661665
degree_global	psychencode_eqtl	ENSG00000090612	12	ZNF268	rs12320759	G	T	0.03805	0.0155826	0.0146135	0.0314145	20	0.661665
degree_global	psychencode_eqtl	ENSG00000186715	1	MST1L	rs12217103	T	A	0.0703147	0.0264162	0.00777246	0.0316557	20	0.661665
degree_global	psychencode_eqtl	ENSG00000135441	12	BLOC1S1	rs3138142	T	C	-0.0643927	0.0254031	0.0112499	0.031939	16	0.661665
degree_global	psychencode_eqtl	ENSG00000082196	5	C1QTNF3	rs12655345	A	C	0.0601345	0.0264963	0.0232351	0.0373856	20	0.661665
degree_global	psychencode_eqtl	ENSG00000146828	7	SLC12A9	rs7794532	A	G	-0.0714842	0.0310134	0.0211696	0.0390889	20	0.661665
degree_global	psychencode_eqtl	ENSG00000146700	7	SSC4D	rs4617087	C	A	0.0535078	0.0215467	0.0130157	0.0453167	20	0.661665
degree_global	psychencode_eqtl	ENSG00000227684	1	CROCCP4	rs12217103	T	A	0.0458536	0.0164292	0.00525492	0.0504936	20	0.661665
degree_global	psychencode_eqtl	ENSG00000228300	19	FAM174C	rs57581977	C	G	-0.082854	0.0360764	0.02164	0.053084	3	0.661665
degree_global	psychencode_eqtl	ENSG00000117122	1	MFAP2	rs6691985	T	C	-0.109846	0.0471198	0.0197424	0.0591216	20	0.661665
degree_global	psychencode_eqtl	ENSG00000229453	3	SPINK8	rs77957078	C	G	0.036402	0.0137107	0.00793045	0.0639957	18	0.661665
degree_global	psychencode_eqtl	ENSG00000276529	21	AP001505.1	rs1974167	T	C	-0.033575	0.0133639	0.0119922	0.0656887	20	0.661665
degree_global	psychencode_eqtl	ENSG00000187024	9	PTRH1	rs12554049	T	C	0.0592073	0.0204229	0.00374274	0.0670199	16	0.661665
degree_global	psychencode_eqtl	ENSG00000285955	10	BX842242.1	rs10490924	T	G	0.0825833	0.0330069	0.0123494	0.0692485	14	0.661665
degree_global	psychencode_eqtl	ENSG00000234882	6	EIF3EP1	rs16883564	G	A	-0.0725517	0.0292334	0.0130718	0.0711886	10	0.661665
degree_global	psychencode_eqtl	ENSG00000213640	7	EEF1DP4	rs7810293	G	A	0.0135708	0.00606413	0.0252292	0.0748944	20	0.661665
degree_global	psychencode_eqtl	ENSG00000255389	6	Z97989.1	rs9481169	T	G	0.0335403	0.0136933	0.0143094	0.081095	20	0.661665
degree_global	psychencode_eqtl	ENSG00000286282	8	AC021733.4	rs1461691	C	A	-0.0488934	0.0158623	0.0020536	0.0813019	20	0.661665
degree_global	psychencode_eqtl	ENSG00000119392	9	GLE1	rs146146477	T	C	0.0877723	0.0339097	0.00964186	0.0818358	11	0.661665
degree_global	psychencode_eqtl	ENSG00000114670	3	NEK11	rs2760270	G	A	-0.0905255	0.0294262	0.00209546	0.0841739	20	0.661665
degree_global	psychencode_eqtl	ENSG00000157036	3	EXOG	rs4371464	C	T	-0.0874719	0.0375442	0.0198148	0.0890923	4	0.661665
degree_global	psychencode_eqtl	ENSG00000240859	7	AC093627.4	rs76029673	A	G	0.0600654	0.0249168	0.0159247	0.0923698	12	0.661665
degree_global	psychencode_eqtl	ENSG00000100814	14	CCNB1IP1	rs150518613	A	G	0.090492	0.0385361	0.0188625	0.0929988	13	0.661665
degree_global	psychencode_eqtl	ENSG00000198911	22	SREBF2	rs55906059	T	C	-0.127115	0.0441213	0.00396366	0.0936832	20	0.661665
degree_global	psychencode_eqtl	ENSG00000129646	17	QRICH2	rs11077811	A	G	-0.0563912	0.0215669	0.00893017	0.0947048	20	0.661665
degree_global	psychencode_eqtl	ENSG00000197599	16	CCDC154	rs11860968	C	T	0.0472509	0.0200853	0.0186468	0.0952994	20	0.661665
degree_global	psychencode_eqtl	ENSG00000150455	11	TIRAP	rs904546	A	G	-0.0565858	0.0242985	0.0198707	0.0977325	14	0.661665
degree_global	psychencode_eqtl	ENSG00000139323	12	POC1B	rs12315152	A	G	-0.0291318	0.0111182	0.00878776	0.0995187	20	0.661665
degree_global	psychencode_eqtl	ENSG00000250091	12	DNAH10OS	rs9863	C	T	-0.105293	0.0402472	0.00889276	0.104279	20	0.661665
degree_global	psychencode_eqtl	ENSG00000280118	15	AC090983.1	rs11161145	A	C	0.0763078	0.0327789	0.0199145	0.106492	5	0.661665
degree_global	psychencode_eqtl	ENSG00000258302	12	AC025034.1	rs4842661	G	A	0.0316436	0.0133712	0.0179549	0.106579	19	0.661665
degree_global	psychencode_eqtl	ENSG00000262619	13	LINC00621	rs12430867	G	T	-0.127656	0.0493423	0.00967745	0.106989	20	0.661665
degree_global	psychencode_eqtl	ENSG00000083845	19	RPS5	rs7250889	T	C	-0.16334	0.0683321	0.0168304	0.108444	20	0.661665
degree_global	psychencode_eqtl	ENSG00000180185	16	FAHD1	rs3925437	G	A	0.0214774	0.0088684	0.0154444	0.116951	20	0.661665
degree_global	psychencode_eqtl	ENSG00000166938	15	DIS3L	rs75040294	A	C	0.0243493	0.0108654	0.0250264	0.11822	19	0.661665
degree_global	psychencode_eqtl	ENSG00000286996	3	AC099332.2	rs11376449	GT	G	-0.0217869	0.00941608	0.0206789	0.126477	20	0.661665
degree_global	psychencode_eqtl	ENSG00000237101	1	AC092809.5	rs12024159	C	A	-0.0499891	0.0219651	0.0228553	0.131554	14	0.661665
degree_global	psychencode_eqtl	ENSG00000169991	1	IFFO2	rs6670473	A	G	-0.103409	0.0417989	0.0133622	0.137255	20	0.661665
degree_global	psychencode_eqtl	ENSG00000196458	12	ZNF605	rs7968834	A	G	-0.0498376	0.0210583	0.0179501	0.139151	20	0.661665
degree_global	psychencode_eqtl	ENSG00000104957	19	CCDC130	rs375486	C	T	-0.0740047	0.0299151	0.0133676	0.141896	8	0.661665
degree_global	psychencode_eqtl	ENSG00000118849	3	RARRES1	rs7646987	T	C	0.0624089	0.0248512	0.0120286	0.143204	9	0.661665
degree_global	psychencode_eqtl	ENSG00000214331	16	AC009053.2	rs2880482	T	C	-0.063456	0.0280965	0.0239141	0.144553	20	0.661665
degree_global	psychencode_eqtl	ENSG00000286107	12	AC007655.2	rs10744078	G	T	-0.0533765	0.0219371	0.0149677	0.147167	15	0.661665
degree_global	psychencode_eqtl	ENSG00000065621	10	GSTO2	rs612406	C	T	-0.0228549	0.00978658	0.0195259	0.147508	20	0.661665
degree_global	psychencode_eqtl	ENSG00000114796	3	KLHL24	rs6777400	A	G	-0.0609049	0.0231341	0.00847108	0.147834	20	0.661665
degree_global	psychencode_eqtl	ENSG00000272777	4	AC019131.2	rs28730655	AT	A	0.0430113	0.0192544	0.0254933	0.151015	10	0.661665
degree_global	psychencode_eqtl	ENSG00000167720	17	SRR	rs3744270	A	G	-0.0238435	0.00743298	0.00133755	0.15281	20	0.661665
degree_global	psychencode_eqtl	ENSG00000154174	3	TOMM70	rs392066	A	G	-0.217538	0.0968421	0.0246837	0.152815	15	0.661665
degree_global	psychencode_eqtl	ENSG00000266992	17	DHX40P1	rs7212940	C	G	-0.021205	0.00775153	0.0062269	0.153767	20	0.661665
degree_global	psychencode_eqtl	ENSG00000280828	7	AC090114.3	rs74343948	G	C	-0.0555068	0.0244393	0.0231343	0.158703	20	0.661665
degree_global	psychencode_eqtl	ENSG00000227676	13	LINC01068	rs2783119	A	G	-0.0149122	0.00651449	0.0220743	0.166002	20	0.661665
degree_global	psychencode_eqtl	ENSG00000230715	7	AC018638.2	rs2402923	A	G	-0.078044	0.0313543	0.0128068	0.172437	20	0.661665
degree_global	psychencode_eqtl	ENSG00000286168	3	AC024937.3	rs112788203	G	A	-0.0518991	0.0226399	0.0218839	0.175414	15	0.661665
degree_global	psychencode_eqtl	ENSG00000273024	7	INTS4P2	rs12540918	C	T	-0.0370043	0.0158291	0.0194004	0.179039	20	0.661665
degree_global	psychencode_eqtl	ENSG00000243679	7	AC018638.5	rs35993288	G	A	-0.0613924	0.0241321	0.0109587	0.189566	20	0.661665
degree_global	psychencode_eqtl	ENSG00000142089	11	IFITM3	rs34481144	T	C	0.0904641	0.0392219	0.0210845	0.190206	10	0.661665
degree_global	psychencode_eqtl	ENSG00000124116	20	WFDC3	rs6032459	G	T	-0.0465718	0.019554	0.0172329	0.196003	20	0.661665
degree_global	psychencode_eqtl	ENSG00000182551	2	ADI1	rs56369430	T	C	-0.033781	0.0143583	0.018637	0.196423	16	0.661665
degree_global	psychencode_eqtl	ENSG00000162779	1	AXDND1	rs57864135	T	C	-0.0437563	0.0156203	0.00509058	0.205249	20	0.661665
degree_global	psychencode_eqtl	ENSG00000235421	7	AC114501.2	rs71562965	G	A	-0.0162937	0.00725353	0.0246841	0.206644	20	0.661665
degree_global	psychencode_eqtl	ENSG00000176406	8	RIMS2	rs16870822	C	T	-0.136852	0.0578983	0.0180951	0.206681	9	0.661665
degree_global	psychencode_eqtl	ENSG00000272966	2	AC064836.2	rs147851075	G	A	-0.0553928	0.0236532	0.019187	0.210889	10	0.661665
degree_global	psychencode_eqtl	ENSG00000232229	10	LINC00865	rs68147789	C	G	0.0366114	0.0143741	0.0108642	0.216034	20	0.661665
degree_global	psychencode_eqtl	ENSG00000240207	3	AC080013.1	rs58152433	G	A	-0.0608847	0.0245716	0.0132177	0.22603	20	0.661665
degree_global	psychencode_eqtl	ENSG00000186115	19	CYP4F2	rs3093081	A	G	0.0357789	0.0145949	0.0142276	0.227491	20	0.661665
degree_global	psychencode_eqtl	ENSG00000279717	19	AC005336.3	rs4807998	G	A	0.0370859	0.0142856	0.00943048	0.230584	20	0.661665
degree_global	psychencode_eqtl	ENSG00000164048	3	ZNF589	rs6806112	T	A	-0.0580393	0.021104	0.00595677	0.241846	20	0.661665
degree_global	psychencode_eqtl	ENSG00000136270	7	TBRG4	rs13224038	G	A	0.0719123	0.0312366	0.021325	0.248621	20	0.661665
degree_global	psychencode_eqtl	ENSG00000129625	5	REEP5	rs2545156	G	A	-0.142194	0.0629947	0.0239936	0.256762	20	0.661665
degree_global	psychencode_eqtl	ENSG00000169255	3	B3GALNT1	rs10470477	G	A	0.223426	0.0830776	0.0071589	0.256967	20	0.661665
degree_global	psychencode_eqtl	ENSG00000242588	7	AC108010.1	rs6945126	G	A	-0.0466357	0.0178518	0.00899121	0.258382	20	0.661665
degree_global	psychencode_eqtl	ENSG00000106733	9	NMRK1	rs11144225	T	A	-0.0182492	0.00705322	0.00967151	0.262354	20	0.661665
degree_global	psychencode_eqtl	ENSG00000286782	9	AL355377.3	rs10814194	C	T	-0.109686	0.0478672	0.0219367	0.267192	13	0.661665
degree_global	psychencode_eqtl	ENSG00000150873	2	C2orf50	rs7605804	T	C	0.16002	0.0561352	0.0043633	0.268809	7	0.661665
degree_global	psychencode_eqtl	ENSG00000242372	20	EIF6	rs2425043	C	T	-0.145646	0.0620318	0.018878	0.280901	13	0.661665
degree_global	psychencode_eqtl	ENSG00000229043	7	AC091729.3	rs748928452	ACAG	A	-0.0286212	0.0093904	0.00230433	0.286898	20	0.661665
degree_global	psychencode_eqtl	ENSG00000162039	16	MEIOB	rs2268670	T	C	-0.0535895	0.02237	0.0165934	0.287706	20	0.661665
degree_global	psychencode_eqtl	ENSG00000182993	12	C12orf60	rs10744078	G	T	-0.0344291	0.0134498	0.0104727	0.290975	20	0.661665
degree_global	psychencode_eqtl	ENSG00000177374	17	HIC1	rs1048483	T	C	0.0792762	0.0288862	0.00606156	0.297455	20	0.661665
degree_global	psychencode_eqtl	ENSG00000285053	1	TBCE	rs7534175	G	A	-0.0521244	0.0213356	0.0145627	0.299438	20	0.661665
degree_global	psychencode_eqtl	ENSG00000152926	7	ZNF117	rs781165123	TAC	T	-0.104822	0.0394592	0.00789619	0.299737	20	0.661665
degree_global	psychencode_eqtl	ENSG00000236814	8	AC046176.1	rs2976013	G	A	0.0207313	0.00903381	0.0217412	0.300281	20	0.661665
degree_global	psychencode_eqtl	ENSG00000136930	9	PSMB7	rs2236386	C	G	0.0870517	0.033455	0.00926681	0.304525	20	0.661665
degree_global	psychencode_eqtl	ENSG00000286311	20	AL034550.3	rs6141734	A	G	-0.0566199	0.0253928	0.0257632	0.309251	20	0.661665
degree_global	psychencode_eqtl	ENSG00000234585	7	CCT6P3	rs5001356	T	C	-0.0236827	0.00976961	0.0153456	0.316677	20	0.661665
degree_global	psychencode_eqtl	ENSG00000124493	6	GRM4	rs2281829	G	A	-0.0958026	0.0384051	0.0126126	0.322095	14	0.661665
degree_global	psychencode_eqtl	ENSG00000132471	17	WBP2	rs2290771	G	A	0.153979	0.057054	0.00695838	0.328099	20	0.661665
degree_global	psychencode_eqtl	ENSG00000245598	19	DACT3-AS1	rs35032110	T	C	0.0493391	0.0175122	0.00484131	0.336559	20	0.661665
degree_global	psychencode_eqtl	ENSG00000161798	12	AQP5	rs3759129	C	A	0.0384658	0.0171624	0.0250077	0.337943	7	0.661665
degree_global	psychencode_eqtl	ENSG00000250326	4	AC104596.1	rs4594668	T	A	0.041991	0.0167769	0.012318	0.346936	20	0.661665
degree_global	psychencode_eqtl	ENSG00000235023	21	AP001626.1	rs11700952	T	C	-0.0403087	0.0151478	0.00779048	0.349534	18	0.661665
degree_global	psychencode_eqtl	ENSG00000171150	2	SOCS5	rs4952842	A	C	0.12665	0.0522132	0.0152816	0.351831	13	0.661665
degree_global	psychencode_eqtl	ENSG00000116260	1	QSOX1	rs34430949	T	C	0.0901022	0.0350151	0.0100752	0.357743	11	0.661665
degree_global	psychencode_eqtl	ENSG00000147419	8	CCDC25	rs17385236	C	G	0.0593654	0.0191991	0.00198754	0.358093	20	0.661665
degree_global	psychencode_eqtl	ENSG00000269837	19	IPO5P1	rs11667040	T	A	-0.0811371	0.0364143	0.0258696	0.363511	14	0.661665
degree_global	psychencode_eqtl	ENSG00000153885	19	KCTD15	rs28524164	T	C	0.0752797	0.0336123	0.0251139	0.363573	5	0.661665
degree_global	psychencode_eqtl	ENSG00000104687	8	GSR	rs3594	A	C	0.0732185	0.0314967	0.0200914	0.367243	7	0.661665
degree_global	psychencode_eqtl	ENSG00000237975	1	FLG-AS1	rs12733173	T	C	0.0183061	0.00710336	0.00996341	0.367729	17	0.661665
degree_global	psychencode_eqtl	ENSG00000267980	19	AC007292.1	rs2230636	G	A	-0.0388962	0.0164695	0.0181913	0.377588	20	0.661665
degree_global	psychencode_eqtl	ENSG00000178038	3	ALS2CL	rs7613489	G	A	-0.0926207	0.0373879	0.0132383	0.387321	20	0.661665
degree_global	psychencode_eqtl	ENSG00000165115	9	KIF27	rs12552069	A	G	0.0933223	0.0396298	0.0185301	0.391899	9	0.661665
degree_global	psychencode_eqtl	ENSG00000187535	16	IFT140	rs2235640	A	G	0.0955541	0.0412309	0.0204746	0.392301	20	0.661665
degree_global	psychencode_eqtl	ENSG00000186468	5	RPS23	rs59276096	A	G	-0.167164	0.0587161	0.00441362	0.392363	20	0.661665
degree_global	psychencode_eqtl	ENSG00000172113	3	NME6	rs6804986	G	A	0.0836634	0.0292008	0.00416873	0.396157	15	0.661665
degree_global	psychencode_eqtl	ENSG00000245149	8	RNF139-AS1	rs7812363	T	C	-0.0361134	0.0151763	0.0173318	0.399394	20	0.661665
degree_global	psychencode_eqtl	ENSG00000140382	15	HMG20A	rs2867303	G	A	0.0877973	0.0365621	0.0163359	0.416509	20	0.661665
degree_global	psychencode_eqtl	ENSG00000267370	19	AC008752.4	rs8103899	T	C	0.053664	0.0223536	0.0163643	0.427148	9	0.661665
degree_global	psychencode_eqtl	ENSG00000226002	7	GTF2IP14	rs10949961	A	G	-0.0149793	0.00642358	0.0197044	0.430127	20	0.661665
degree_global	psychencode_eqtl	ENSG00000285427	6	SOD2-OT1	rs4708844	A	G	0.0327007	0.0145847	0.024954	0.434115	20	0.661665
degree_global	psychencode_eqtl	ENSG00000143149	1	ALDH9A1	rs12728137	A	G	-0.0669868	0.028131	0.0172544	0.436029	20	0.661665
degree_global	psychencode_eqtl	ENSG00000272034	11	SNORD14A	rs1541533	G	A	-0.0386688	0.0154343	0.0122321	0.437193	11	0.661665
degree_global	psychencode_eqtl	ENSG00000255219	11	AP000755.2	rs12420569	G	A	0.0659388	0.0282245	0.0194796	0.439665	16	0.661665
degree_global	psychencode_eqtl	ENSG00000272463	6	AL357054.4	rs67534780	T	TA	0.0748419	0.0259844	0.00397344	0.440503	15	0.661665
degree_global	psychencode_eqtl	ENSG00000224389	6	C4B	rs2763980	T	C	0.0345789	0.013125	0.00842435	0.444037	20	0.661665
degree_global	psychencode_eqtl	ENSG00000213719	6	CLIC1	rs9267531	G	A	-0.153937	0.0600536	0.0103676	0.449317	20	0.661665
degree_global	psychencode_eqtl	ENSG00000185523	1	SPATA45	rs34605292	G	A	-0.0306965	0.013451	0.0224832	0.451466	20	0.661665
degree_global	psychencode_eqtl	ENSG00000257815	12	CNOT2-DT	rs78129473	A	G	0.0323848	0.0121775	0.00782813	0.451557	20	0.661665
degree_global	psychencode_eqtl	ENSG00000156239	21	N6AMT1	rs7280960	A	G	-0.0437057	0.0195545	0.025413	0.45569	20	0.661665
degree_global	psychencode_eqtl	ENSG00000261286	16	ATP2C2-AS1	rs427445	G	C	-0.0337465	0.0128077	0.00841691	0.456894	20	0.661665
degree_global	psychencode_eqtl	ENSG00000148834	10	GSTO1	rs1992773	G	C	0.0614403	0.0236276	0.00931257	0.457742	20	0.661665
degree_global	psychencode_eqtl	ENSG00000243302	7	AC018638.4	rs2402923	A	G	-0.0868232	0.0342801	0.0113168	0.46518	20	0.661665
degree_global	psychencode_eqtl	ENSG00000257241	12	AC078922.1	rs75995274	A	G	0.035877	0.0151741	0.0180612	0.466205	20	0.661665
degree_global	psychencode_eqtl	ENSG00000241684	3	ADAMTS9-AS2	rs7432600	C	T	-0.0564673	0.0253398	0.0258535	0.471135	19	0.661665
degree_global	psychencode_eqtl	ENSG00000143740	1	SNAP47	rs2295994	C	A	-0.0956377	0.0426779	0.0250315	0.474143	20	0.661665
degree_global	psychencode_eqtl	ENSG00000133030	17	MPRIP	rs10852844	A	C	-0.072498	0.0263549	0.00594428	0.485711	20	0.661665
degree_global	psychencode_eqtl	ENSG00000287780	3	AC104850.2	rs12633636	A	G	0.0230755	0.00991579	0.0199573	0.486602	20	0.661665
degree_global	psychencode_eqtl	ENSG00000227113	7	AC073210.1	rs71562965	G	A	-0.0135665	0.00602213	0.024273	0.489754	20	0.661665
degree_global	psychencode_eqtl	ENSG00000197746	10	PSAP	rs7869	T	C	0.213587	0.0754186	0.00462548	0.494112	10	0.661665
degree_global	psychencode_eqtl	ENSG00000271911	6	AL357054.3	rs67534780	T	TA	-0.100847	0.0363148	0.00548617	0.516011	8	0.661665
degree_global	psychencode_eqtl	ENSG00000224316	7	GTF2IP5	rs111493879	C	T	-0.0197004	0.00847423	0.0200859	0.518291	20	0.661665
degree_global	psychencode_eqtl	ENSG00000203666	1	EFCAB2	rs7533985	T	C	0.028896	0.0129425	0.0255721	0.519938	20	0.661665
degree_global	psychencode_eqtl	ENSG00000141452	18	RMC1	rs303762	C	T	-0.0660899	0.0282709	0.019401	0.521789	8	0.661665
degree_global	psychencode_eqtl	ENSG00000225138	5	SLC9A3-AS1	rs79060451	G	A	0.0187915	0.00717672	0.00883456	0.528099	20	0.661665
degree_global	psychencode_eqtl	ENSG00000134825	11	TMEM258	rs174554	G	A	0.133334	0.0405652	0.00101296	0.535891	20	0.661665
degree_global	psychencode_eqtl	ENSG00000213462	7	ERV3-1	rs12530729	G	C	-0.0462411	0.0192095	0.0160756	0.552936	20	0.661665
degree_global	psychencode_eqtl	ENSG00000254532	11	AL358944.1	rs34951229	G	C	-0.0156035	0.00696155	0.025001	0.566881	20	0.661665
degree_global	psychencode_eqtl	ENSG00000171469	19	ZNF561	rs59224463	A	C	0.0712686	0.0285365	0.0125088	0.567065	14	0.661665
degree_global	psychencode_eqtl	ENSG00000198677	5	TTC37	rs11960723	G	A	0.095717	0.0382587	0.0123552	0.579359	13	0.661665
degree_global	psychencode_eqtl	ENSG00000259775	14	AL138976.2	rs3548	G	A	0.0381445	0.0157507	0.0154456	0.580971	16	0.661665
degree_global	psychencode_eqtl	ENSG00000157214	7	STEAP2	rs259134	A	G	0.0725151	0.0317124	0.0222165	0.586406	20	0.661665
degree_global	psychencode_eqtl	ENSG00000275805	18	AC090206.1	rs58806199	T	C	0.0759142	0.0282906	0.00728847	0.589595	10	0.661665
degree_global	psychencode_eqtl	ENSG00000197748	10	CFAP43	rs1992773	G	C	-0.0821506	0.03369	0.0147513	0.592178	8	0.661665
degree_global	psychencode_eqtl	ENSG00000097046	1	CDC7	rs13447450	T	C	-0.0236598	0.0106048	0.0256784	0.597992	20	0.661665
degree_global	psychencode_eqtl	ENSG00000075975	3	MKRN2	rs2450859	T	C	-0.0764756	0.0256721	0.00289246	0.60119	20	0.661665
degree_global	psychencode_eqtl	ENSG00000278611	19	ZNF426-DT	rs4804449	C	T	-0.0398536	0.0173265	0.0214394	0.606257	13	0.661665
degree_global	psychencode_eqtl	ENSG00000279845	4	AC097372.2	rs919482	T	C	0.0423217	0.0167368	0.0114498	0.612201	15	0.661665
degree_global	psychencode_eqtl	ENSG00000253910	5	PCDHGB2	rs73265834	C	G	0.102558	0.0455681	0.0244076	0.618057	9	0.661665
degree_global	psychencode_eqtl	ENSG00000228261	10	ITPRIP-AS1	rs276209	C	T	-0.0221414	0.00888667	0.0127194	0.618405	20	0.661665
degree_global	psychencode_eqtl	ENSG00000243725	1	TTC4	rs12078343	T	C	-0.0484167	0.021577	0.0248387	0.627406	14	0.661665
degree_global	psychencode_eqtl	ENSG00000256673	12	AC141557.1	rs7954732	A	G	0.0474844	0.0194355	0.0145586	0.628209	19	0.661665
degree_global	psychencode_eqtl	ENSG00000165055	7	METTL2B	rs62481131	T	A	-0.0335702	0.0135977	0.0135565	0.639007	20	0.661665
degree_global	psychencode_eqtl	ENSG00000149485	11	FADS1	rs1535	G	A	-0.0796628	0.0244762	0.00113513	0.663686	20	0.661665
degree_global	psychencode_eqtl	ENSG00000101773	18	RBBP8	rs11659315	T	C	0.158601	0.0544065	0.0035557	0.666918	14	0.661665
degree_global	psychencode_eqtl	ENSG00000121377	12	TAS2R7	rs2227296	G	A	0.0537974	0.0228491	0.0185496	0.676005	20	0.661665
degree_global	psychencode_eqtl	ENSG00000257657	12	AC079950.1	rs61066360	G	A	0.073877	0.0279163	0.00813593	0.683691	11	0.661665
degree_global	psychencode_eqtl	ENSG00000134817	11	APLNR	rs3082163	T	TTA	0.0975703	0.0321919	0.0024383	0.685122	17	0.661665
degree_global	psychencode_eqtl	ENSG00000184319	22	RPL23AP82	rs9616827	G	A	-0.0675099	0.0275184	0.0141566	0.692309	16	0.661665
degree_global	psychencode_eqtl	ENSG00000128606	7	LRRC17	rs62484946	C	T	-0.0935117	0.0367839	0.011016	0.707906	5	0.661665
degree_global	psychencode_eqtl	ENSG00000146070	6	PLA2G7	rs9395211	C	T	-0.0660295	0.027435	0.0160946	0.708206	15	0.661665
degree_global	psychencode_eqtl	ENSG00000148841	10	ITPRIP	rs276215	G	T	0.0590194	0.0179319	0.000997237	0.72192	20	0.661665
degree_global	psychencode_eqtl	ENSG00000115461	2	IGFBP5	rs7592113	G	A	-0.163923	0.0660483	0.0130698	0.725678	3	0.661665
degree_global	psychencode_eqtl	ENSG00000108963	17	DPH1	rs6503188	T	G	-0.0952866	0.0408311	0.0196126	0.739464	20	0.661665
degree_global	psychencode_eqtl	ENSG00000258230	12	AC063950.1	rs7975097	C	A	-0.0413866	0.018101	0.0222296	0.754771	20	0.661665
degree_global	psychencode_eqtl	ENSG00000145949	6	MYLK4	rs13216410	T	C	0.0383	0.0166695	0.021584	0.759532	20	0.661665
degree_global	psychencode_eqtl	ENSG00000127463	1	EMC1	rs55717136	T	A	0.0928613	0.038416	0.0156379	0.776723	15	0.661665
degree_global	psychencode_eqtl	ENSG00000198468	1	FLVCR1-DT	rs2279692	T	C	-0.0244718	0.0104198	0.0188442	0.785376	20	0.661665
degree_global	psychencode_eqtl	ENSG00000166436	11	TRIM66	rs11042041	T	C	-0.0394643	0.0170237	0.0204381	0.786775	20	0.661665
degree_global	psychencode_eqtl	ENSG00000163961	3	RNF168	rs73219649	C	T	0.0610976	0.0241507	0.011411	0.796321	17	0.661665
degree_global	psychencode_eqtl	ENSG00000100422	22	CERK	rs974227	T	G	0.0988376	0.0434399	0.0228896	0.803671	20	0.661665
degree_global	psychencode_eqtl	ENSG00000126005	20	MMP24OS	rs8117162	C	T	0.0300408	0.0125647	0.0168074	0.803752	20	0.661665
degree_global	psychencode_eqtl	ENSG00000188493	19	C19orf54	rs11538385	T	C	0.0656218	0.0288794	0.0230702	0.806359	20	0.661665
degree_global	psychencode_eqtl	ENSG00000105793	7	GTPBP10	rs42641	C	T	0.0614365	0.0247254	0.0129642	0.808188	20	0.661665
degree_global	psychencode_eqtl	ENSG00000181195	8	PENK	rs952685	A	G	-0.0458863	0.0154372	0.00295434	0.810958	20	0.661665
degree_global	psychencode_eqtl	ENSG00000254838	11	GVINP1	rs12288515	C	T	-0.0699363	0.025276	0.00565917	0.822504	20	0.661665
degree_global	psychencode_eqtl	ENSG00000169989	4	TIGD4	rs11732223	G	A	-0.0602524	0.0256923	0.0190191	0.829218	18	0.661665
degree_global	psychencode_eqtl	ENSG00000203685	1	STUM	rs10799353	A	G	-0.14433	0.0519287	0.00544614	0.843626	6	0.661665
degree_global	psychencode_eqtl	ENSG00000037757	19	MRI1	rs73009852	T	C	0.0250485	0.00980864	0.0106578	0.853587	10	0.661665
degree_global	psychencode_eqtl	ENSG00000147535	8	PLPP5	rs10112856	A	G	-0.0806324	0.0331195	0.0149086	0.857785	20	0.661665
degree_global	psychencode_eqtl	ENSG00000153037	5	SRP19	rs351768	A	T	-0.0862572	0.0379905	0.0231776	0.870367	20	0.661665
degree_global	psychencode_eqtl	ENSG00000184933	11	OR6A2	rs12288515	C	T	-0.0685807	0.0255367	0.00724061	0.871221	12	0.661665
degree_global	psychencode_eqtl	ENSG00000100664	14	EIF5	rs3548	G	A	-0.0803482	0.0336377	0.016911	0.880725	18	0.661665
degree_global	psychencode_eqtl	ENSG00000259964	15	THSD4-AS1	rs16955258	A	C	-0.103644	0.0362007	0.00419598	0.889086	13	0.661665
degree_global	psychencode_eqtl	ENSG00000236427	1	AL589986.2	rs34428306	C	G	0.0417132	0.0172448	0.0155681	0.89154	9	0.661665
degree_global	psychencode_eqtl	ENSG00000264070	17	DND1P1	rs1881193	C	T	0.0192049	0.00848919	0.0236802	0.918675	4	0.661665
degree_global	psychencode_eqtl	ENSG00000204623	6	ZNRD1ASP	rs166327	C	T	-0.0516843	0.021507	0.0162553	0.918883	20	0.661665
degree_global	psychencode_eqtl	ENSG00000167671	19	UBXN6	rs11669263	T	C	-0.0465419	0.0187623	0.0131159	0.919751	20	0.661665
degree_global	psychencode_eqtl	ENSG00000164167	4	LSM6	rs919482	T	C	-0.0472372	0.018398	0.0102431	0.925531	18	0.661665
degree_global	psychencode_eqtl	ENSG00000148484	10	RSU1	rs77655038	GT	G	-0.0499834	0.0206637	0.0155679	0.926378	12	0.661665
degree_global	psychencode_eqtl	ENSG00000266490	17	AC127024.5	rs7504112	C	T	-0.024762	0.0104666	0.0179907	0.930145	20	0.661665
degree_global	psychencode_eqtl	ENSG00000174780	4	SRP72	rs56099714	C	A	-0.112352	0.0451056	0.012743	0.93116	14	0.661665
degree_global	psychencode_eqtl	ENSG00000141458	18	NPC1	rs303757	G	T	-0.0476795	0.0201595	0.0180246	0.950933	12	0.661665
degree_global	psychencode_eqtl	ENSG00000130348	6	QRSL1	rs7756087	T	C	0.0343782	0.0142975	0.0161952	0.951397	20	0.661665
degree_global	psychencode_eqtl	ENSG00000056558	9	TRAF1	rs7021880	C	G	-0.0234047	0.0104904	0.0256773	0.983357	20	0.661665
degree_global	psychencode_eqtl	ENSG00000188124	11	OR2AG2	rs12288515	C	T	-0.0723887	0.0274488	0.00835861	0.987455	14	0.661665
degree_global	psychencode_eqtl	ENSG00000286198	1	AL606753.2	rs72741284	A	C	-0.0427123	0.0164461	0.00940138	0.988143	8	0.661665
degree_global	psychencode_eqtl	ENSG00000254712	11	AC087280.1	rs12288515	C	T	-0.075293	0.028995	0.00941079	0.994024	10	0.661665
degree_global	psychencode_eqtl	ENSG00000072952	11	MRVI1	rs77657509	T	C	-0.0485223	0.0195209	0.0129309	0.994246	20	0.661665
degree_global	psychencode_eqtl	ENSG00000266504	17	RDM1P1	rs62055889	A	G	-0.0204873	0.00917743	0.0255917			0.661665
degree_global	psychencode_eqtl	ENSG00000163638	3	ADAMTS9	rs7432600	C	T	-0.0573545	0.0257623	0.0259944	0.397396	17	0.661675
clustering_l	psychencode_sqtl	3:158450901:158451740:clu_42954_NA	3	MFSD1	rs58152433	G	A	0.0547432	0.0233778	0.0191973	0.43006	12	0.662224
degree_global	psychencode_eqtl	ENSG00000176125	7	UFSP1	rs314376	G	A	0.0450257	0.0206123	0.0289321	0.00448637	20	0.662593
degree_global	psychencode_eqtl	ENSG00000074842	19	MYDGF	rs10401515	G	C	-0.142338	0.064809	0.0280732	0.0286421	12	0.662593
degree_global	psychencode_eqtl	ENSG00000272994	2	AC012360.3	rs13035172	T	C	-0.0799379	0.0367384	0.0295649	0.0307797	8	0.662593
degree_global	psychencode_eqtl	ENSG00000005471	7	ABCB4	rs2071646	G	A	-0.0351405	0.0163024	0.0311193	0.0319654	7	0.662593
degree_global	psychencode_eqtl	ENSG00000262155	16	LINC02175	rs28591601	G	A	0.0282325	0.0131289	0.0315232	0.0499308	20	0.662593
degree_global	psychencode_eqtl	ENSG00000130518	19	IQCN	rs62120437	G	A	0.0462202	0.0216504	0.0327739	0.0520977	20	0.662593
degree_global	psychencode_eqtl	ENSG00000204428	6	LY6G5C	rs707917	G	C	0.0145046	0.0067692	0.032135	0.0615773	20	0.662593
degree_global	psychencode_eqtl	ENSG00000254333	5	NDST1-AS1	rs76873130	A	G	-0.0363226	0.0168078	0.030691	0.0959382	4	0.662593
degree_global	psychencode_eqtl	ENSG00000198040	12	ZNF84	rs773080687	TG	T	-0.0769797	0.034682	0.026447	0.0986071	20	0.662593
degree_global	psychencode_eqtl	ENSG00000256667	12	KLRA1P	rs4763561	T	C	-0.0848968	0.0389731	0.0293803	0.104666	4	0.662593
degree_global	psychencode_eqtl	ENSG00000286732	17	AC091181.2	rs34685215	G	A	-0.0315397	0.0144901	0.0295078	0.107763	6	0.662593
degree_global	psychencode_eqtl	ENSG00000271105	16	SCML2P2	rs7498149	G	A	0.0469723	0.0219929	0.0326962	0.117405	20	0.662593
degree_global	psychencode_eqtl	ENSG00000121381	12	TAS2R9	rs34373072	A	G	0.048326	0.0218497	0.0269845	0.127452	20	0.662593
degree_global	psychencode_eqtl	ENSG00000268858	20	AL118506.1	rs6062563	G	A	-0.0645069	0.0302065	0.0327178	0.128863	13	0.662593
degree_global	psychencode_eqtl	ENSG00000101421	20	CHMP4B	rs2092737	C	A	-0.0773417	0.0357626	0.0305686	0.138282	16	0.662593
degree_global	psychencode_eqtl	ENSG00000285799	6	AL645929.3	rs1110448	C	T	-0.0418298	0.0191899	0.0292739	0.144281	20	0.662593
degree_global	psychencode_eqtl	ENSG00000162782	1	TDRD5	rs1999068	C	T	-0.0160758	0.00740891	0.0300221	0.162026	20	0.662593
degree_global	psychencode_eqtl	ENSG00000178381	7	ZFAND2A	rs10227709	G	T	-0.0880457	0.0400813	0.0280437	0.162874	20	0.662593
degree_global	psychencode_eqtl	ENSG00000111215	12	PRR4	rs61928643	G	A	0.0490655	0.0229005	0.0321488	0.171805	19	0.662593
degree_global	psychencode_eqtl	ENSG00000169738	17	DCXR	rs8069378	T	C	0.0357763	0.0163966	0.0291144	0.173708	20	0.662593
degree_global	psychencode_eqtl	ENSG00000262587	16	AC133552.2	rs4787667	G	A	0.066852	0.0302038	0.0268724	0.204931	17	0.662593
degree_global	psychencode_eqtl	ENSG00000131484	17	AC091132.1	rs11656151	G	A	0.0269451	0.0125689	0.0320489	0.22467	20	0.662593
degree_global	psychencode_eqtl	ENSG00000275119	12	AC244131.2	rs34373072	A	G	0.0432022	0.019717	0.0284438	0.241707	20	0.662593
degree_global	psychencode_eqtl	ENSG00000164111	4	ANXA5	rs73844249	A	C	-0.044438	0.0205287	0.0304124	0.269833	20	0.662593
degree_global	psychencode_eqtl	ENSG00000121314	12	TAS2R8	rs28866630	A	G	0.0502243	0.0227667	0.0273814	0.281517	20	0.662593
degree_global	psychencode_eqtl	ENSG00000269416	19	LINC01224	rs675277	T	C	-0.0483427	0.0221314	0.0289367	0.285815	20	0.662593
degree_global	psychencode_eqtl	ENSG00000037042	17	TUBG2	rs12603358	T	G	0.0753159	0.0345032	0.0290455	0.32714	20	0.662593
degree_global	psychencode_eqtl	ENSG00000237316	22	Z82196.2	rs738426	A	G	-0.05406	0.0245252	0.0275057	0.342783	5	0.662593
degree_global	psychencode_eqtl	ENSG00000283075	13	AL157931.2	rs150838754	G	C	-0.0563824	0.026214	0.0314881	0.350104	18	0.662593
degree_global	psychencode_eqtl	ENSG00000246090	4	AP002026.1	rs113772463	T	C	0.0540723	0.0251339	0.0314471	0.359382	11	0.662593
degree_global	psychencode_eqtl	ENSG00000149054	11	ZNF215	rs2262675	C	A	-0.0764984	0.0353493	0.030459	0.440441	19	0.662593
degree_global	psychencode_eqtl	ENSG00000204852	12	TCTN1	rs10849900	C	T	-0.0511762	0.0239865	0.0328806	0.46507	17	0.662593
degree_global	psychencode_eqtl	ENSG00000266918	17	AC091132.3	rs11656151	G	A	0.0286887	0.0132856	0.0308209	0.501571	17	0.662593
degree_global	psychencode_eqtl	ENSG00000272955	22	KB-226F1.1	rs5760095	G	A	-0.0351024	0.0162763	0.031032	0.517186	20	0.662593
degree_global	psychencode_eqtl	ENSG00000258454	14	AC016526.2	rs5809752	C	cortical_thickness	0.0406856	0.0190215	0.0324418	0.547212	8	0.662593
degree_global	psychencode_eqtl	ENSG00000137460	4	FHDC1	rs4276264	G	A	-0.0591289	0.0275737	0.0320015	0.55133	20	0.662593
degree_global	psychencode_eqtl	ENSG00000163956	4	LRPAP1	rs754437909	C	cortical_thickness	0.0628998	0.0287622	0.0287501	0.575923	20	0.662593
degree_global	psychencode_eqtl	ENSG00000186322	15	RP13-608F4.1	rs9920827	C	T	0.0179089	0.00820279	0.0290159	0.631027	20	0.662593
degree_global	psychencode_eqtl	ENSG00000260778	16	AC009065.5	rs12599229	A	G	0.0516356	0.0234507	0.0276742	0.640783	9	0.662593
degree_global	psychencode_eqtl	ENSG00000259328	15	RP11-152F13.7	rs62011075	C	G	-0.0329245	0.0148932	0.0270557	0.642982	20	0.662593
degree_global	psychencode_eqtl	ENSG00000180855	19	ZNF443	rs7245878	C	T	-0.0606911	0.0277116	0.0285172	0.687846	16	0.662593
degree_global	psychencode_eqtl	ENSG00000119715	14	ESRRB	rs5809752	C	cortical_thickness	0.049571	0.0231929	0.0325703	0.698035	12	0.662593
degree_global	psychencode_eqtl	ENSG00000265411	17	RN7SL656P	rs111976319	A	C	-0.0171457	0.00782534	0.0284479	0.742338	4	0.662593
degree_global	psychencode_eqtl	ENSG00000178802	15	MPI	rs34063670	G	C	-0.0584785	0.0265321	0.0275198	0.766151	20	0.662593
degree_global	psychencode_eqtl	ENSG00000085788	8	DDHD2	rs72630617	T	A	-0.0418595	0.0195281	0.0320691	0.779962	20	0.662593
degree_global	psychencode_eqtl	ENSG00000132972	13	RNF17	rs1029112	T	C	-0.0326793	0.0152425	0.0320363	0.820696	20	0.662593
degree_global	psychencode_eqtl	ENSG00000138439	2	FAM117B	rs72930772	T	C	-0.0831366	0.0377325	0.0275724	0.828395	20	0.662593
degree_global	psychencode_eqtl	ENSG00000280078	14	AC016526.3	rs5809752	C	cortical_thickness	0.049973	0.0228759	0.0289235	0.840587	20	0.662593
degree_global	psychencode_eqtl	ENSG00000176681	17	LRRC37A	rs373695612	G	A	-0.0132709	0.00603233	0.027809	0.84127	8	0.662593
degree_global	psychencode_eqtl	ENSG00000120071	17	KANSL1	rs373695612	G	A	-0.022518	0.0102596	0.0281764	0.84608	8	0.662593
degree_global	psychencode_eqtl	ENSG00000180425	11	C11orf71	rs4938102	G	A	-0.0857704	0.0398243	0.031262	0.872091	16	0.662593
degree_global	psychencode_eqtl	ENSG00000238083	17	LRRC37A2	rs62073098	C	A	-0.0125178	0.00581277	0.0312795	0.922336	9	0.662593
degree_global	psychencode_eqtl	ENSG00000214425	17	LRRC37A4P	rs34200189	T	C	0.0121937	0.00571252	0.0327966	0.935497	6	0.662593
degree_global	psychencode_eqtl	ENSG00000132824	20	SERINC3	rs6103759	A	G	-0.0971275	0.0451423	0.0314299			0.662593
degree_global	psychencode_eqtl	ENSG00000204650	17	LINC02210	rs55645418	G	A	-0.0243883	0.0110601	0.0274494			0.662593
contralateral_degree_global	psychencode_eqtl	ENSG00000227811	1	INKA2-AS1	rs61788767	G	A	0.0289861	0.0139076	0.037142	0.544091	20	0.663072
contralateral_degree_global	psychencode_sqtl	17:73587793:73587894:clu_81577_NA	17	MYO15B	rs736522	T	G	-0.0148275	0.00635401	0.0196183	0.136812	19	0.663766
contralateral_degree_global	psychencode_sqtl	13:25155028:25168409:clu_91681_NA	13	TPTE2P6	rs61949777	G	C	0.0306511	0.0131505	0.0197639	0.206703	20	0.663766
contralateral_degree_global	psychencode_sqtl	7:64601786:64610631:clu_102136_NA	7	INTS4P1	rs6968439	T	A	0.034705	0.0148881	0.0197508	0.470133	20	0.663766
contralateral_degree_global	psychencode_sqtl	9:77692119:77692406:clu_35181_NA	9	NMRK1	rs2273768	C	A	0.033823	0.0144939	0.0196166	0.479522	20	0.663766
contralateral_degree_global	psychencode_sqtl	6:29977608:29989444:clu_83493_NA	6	ZNRD1ASP	rs166327	C	T	0.0386976	0.0166038	0.0197719	0.887441	20	0.663766
contralateral_degree_global	psychencode_sqtl	17:43707524:43723267:clu_79983_NA	17	LINC02210	rs1881193	C	T	-0.0207592	0.0088961	0.0196209	0.918423	5	0.663766
contralateral_degree_global	psychencode_sqtl	17:43585752:43585851:clu_79968_NA	17	LRRC37A4P	rs56319902	T	C	-0.0288167	0.0123581	0.0197104	0.957232	5	0.663766
clustering_l	psychencode_sqtl	12:9555149:9558904:clu_66393_NA	12	AC141557.1	rs11830335	C	T	0.0428343	0.0183053	0.0192839	0.649396	18	0.663808
contralateral_degree_global	psychencode_sqtl	17:73587793:73588058:clu_81577_NA	17	MYO15B	rs736522	T	G	0.0153443	0.00658753	0.0198436	0.161941	18	0.664184
contralateral_degree_global	psychencode_sqtl	14:76224212:76230958:clu_24095_NA	14	TTLL5	rs17103645	C	T	-0.043842	0.0188254	0.019866	0.470838	15	0.664184
clustering_l	psychencode_sqtl	15:76958130:76994099:clu_62607_NA	15	SCAPER	rs5813849	G	gaussian_curvature	-0.0438361	0.0187609	0.0194618	0.0601862	20	0.664314
clustering_l	psychencode_sqtl	13:25168501:25171525:clu_91681_NA	13	TPTE2P6	rs146869011	A	G	0.0446401	0.0191004	0.0194328	0.228159	10	0.664314
clustering_l	psychencode_sqtl	7:105517703:105551463:clu_103789_NA	7	CDHR3	rs10279381	A	G	0.0355081	0.0151936	0.0194367	0.496703	13	0.664314
clustering_l	psychencode_sqtl	7:64601786:64613395:clu_102136_NA	7	INTS4P1	rs6968439	T	A	0.0456836	0.0195393	0.0193854	0.536019	20	0.664314
degree_global	psychencode_eqtl	ENSG00000232300	17	FAM215B	rs11656151	G	A	0.0350623	0.0164544	0.033099	0.165145	20	0.664479
clustering_l	psychencode_sqtl	10:13091941:13115868:clu_18109_NA	10	CCDC3	rs56026821	G	C	0.0214224	0.00917232	0.0195149	0.621511	20	0.664732
contralateral_degree_global	psychencode_sqtl	12:56510714:56510973:clu_68204_NA	12	RPL41	rs2640569	T	C	0.0705765	0.0303312	0.0199729	0.0876124	5	0.665027
contralateral_degree_global	psychencode_sqtl	3:158459933:158477318:clu_42954_NA	3	MFSD1	rs58152433	G	A	0.0625096	0.0268575	0.019941	0.390067	13	0.665027
clustering_l	psychencode_sqtl	15:49917628:49923198:clu_61491_NA	15	DTWD1	rs12050624	G	A	-0.0409762	0.0175575	0.0196042	0.0704804	19	0.665074
clustering_l	psychencode_sqtl	10:13097196:13115230:clu_18109_NA	10	CCDC3	rs56026821	G	C	-0.0235225	0.0100791	0.0196066	0.763681	20	0.665074
ipsilateral_degree_l	psychencode_sqtl	15:75129776:75130098:clu_62506_NA	15	AC091230.1	rs3812945	C	T	-0.0151381	0.00648093	0.0195019	0.542817	20	0.66527
ipsilateral_degree_l	psychencode_sqtl	15:75129776:75130092:clu_62506_NA	15	AC091230.1	rs3812945	C	T	0.0150739	0.00645494	0.0195307	0.61859	20	0.66527
ipsilateral_degree_l	psychencode_sqtl	14:76219298:76230958:clu_24095_NA	14	TTLL5	rs17103645	C	T	0.031517	0.0135009	0.0195729	0.488577	20	0.665315
clustering_l	psychencode_sqtl	13:25155028:25155799:clu_91681_NA	13	TPTE2P6	rs146869011	A	G	-0.0469618	0.0201323	0.0196658	0.501074	9	0.665695
contralateral_degree_global	psychencode_sqtl	2:98152957:98154631:clu_3230_NA	2	ANKRD36B	rs62157580	G	T	0.022374	0.0103879	0.0312514	0.00101638	20	0.665946
contralateral_degree_global	psychencode_sqtl	2:97864228:97864323:clu_3181_NA	2	ANKRD36	rs62157580	G	T	-0.0210318	0.00975116	0.0310174	0.0011613	20	0.665946
contralateral_degree_global	psychencode_sqtl	2:98162875:98167752:clu_3221_NA	2	ANKRD36B	rs62157580	G	T	0.0219351	0.0101804	0.0311903	0.00144726	20	0.665946
contralateral_degree_global	psychencode_sqtl	2:97864228:97866071:clu_3181_NA	2	ANKRD36	rs62157580	G	T	0.0249854	0.0116479	0.0319487	0.00385263	20	0.665946
contralateral_degree_global	psychencode_sqtl	17:16593907:16596293:clu_78079_NA	17	CCDC144A	rs6502515	A	G	0.0487238	0.0210022	0.020344	0.00387747	20	0.665946
contralateral_degree_global	psychencode_sqtl	17:16596363:16610783:clu_78079_NA	17	CCDC144A	rs6502515	A	G	0.0502358	0.0218052	0.0212311	0.00457203	18	0.665946
contralateral_degree_global	psychencode_sqtl	17:16570518:16608465:clu_78079_NA	17	CCDC144A	rs6502515	A	G	0.0517722	0.0226167	0.0220728	0.00504984	20	0.665946
contralateral_degree_global	psychencode_sqtl	7:100491873:100494174:clu_103511_NA	7	ACHE	rs2571598	T	C	-0.038058	0.0177215	0.0317488	0.00794058	17	0.665946
contralateral_degree_global	psychencode_sqtl	17:20731180:20768732:clu_78392_NA	17	CCDC144NL	rs111481151	C	T	-0.0369909	0.0161548	0.0220346	0.00838598	6	0.665946
contralateral_degree_global	psychencode_sqtl	17:5265381:5290028:clu_77326_NA	17	NUP88	rs11209	G	A	-0.0631686	0.0284162	0.0262173	0.0148854	14	0.665946
contralateral_degree_global	psychencode_sqtl	17:20770016:20770484:clu_78392_NA	17	CCDC144NL	rs73298037	G	A	-0.0372442	0.016953	0.0280265	0.0169825	6	0.665946
contralateral_degree_global	psychencode_sqtl	6:111804868:111805947:clu_86331_NA	6	TRAF3IP2-AS1	rs77990243	C	T	-0.0364218	0.0161962	0.0245261	0.0196207	20	0.665946
contralateral_degree_global	psychencode_sqtl	17:20728953:20730988:clu_78392_NA	17	CCDC144NL	rs73298037	G	A	-0.0358846	0.0162469	0.0271954	0.0197487	6	0.665946
contralateral_degree_global	psychencode_sqtl	17:20770016:20771214:clu_78392_NA	17	CCDC144NL	rs73298037	G	A	-0.034408	0.0155239	0.0266598	0.0198691	7	0.665946
contralateral_degree_global	psychencode_sqtl	5:13914067:13916457:clu_44718_NA	5	DNAH5	rs12652822	C	T	-0.0351041	0.0162104	0.0303475	0.020249	20	0.665946
contralateral_degree_global	psychencode_sqtl	17:20732651:20768732:clu_78392_NA	17	CCDC144NL	rs73298037	G	A	-0.0318985	0.0142801	0.0254979	0.0205345	8	0.665946
contralateral_degree_global	psychencode_sqtl	17:20731180:20769861:clu_78392_NA	17	CCDC144NL	rs73298037	G	A	-0.0370551	0.0168904	0.0282454	0.0218054	7	0.665946
contralateral_degree_global	psychencode_sqtl	2:61414917:61415044:clu_2020_NA	2	AHSA2P	rs2121660	C	T	0.0384385	0.0166481	0.0209502	0.0227921	20	0.665946
contralateral_degree_global	psychencode_sqtl	17:20731180:20736216:clu_78392_NA	17	CCDC144NL	rs73298037	G	A	-0.0346843	0.0156504	0.0266786	0.0238777	7	0.665946
contralateral_degree_global	psychencode_sqtl	17:20732651:20796705:clu_78392_NA	17	CCDC144NL	rs73298037	G	A	-0.0323172	0.0144944	0.025772	0.0245569	8	0.665946
contralateral_degree_global	psychencode_sqtl	17:20767974:20768732:clu_78392_NA	17	CCDC144NL	rs73298037	G	A	-0.0339825	0.0152997	0.0263423	0.0257566	7	0.665946
contralateral_degree_global	psychencode_sqtl	2:232576129:232576600:clu_7052_NA	2	PTMA	rs59396882	G	A	0.0676848	0.0303313	0.0256467	0.0263609	4	0.665946
contralateral_degree_global	psychencode_sqtl	17:20767925:20768732:clu_78392_NA	17	CCDC144NL	rs73298037	G	A	-0.0330705	0.0148402	0.0258514	0.026487	7	0.665946
contralateral_degree_global	psychencode_sqtl	17:20731180:20740290:clu_78392_NA	17	CCDC144NL	rs73298037	G	A	-0.035684	0.0161456	0.0270955	0.0270275	6	0.665946
contralateral_degree_global	psychencode_sqtl	17:20729980:20730988:clu_78392_NA	17	CCDC144NL	rs73298037	G	A	-0.0334271	0.015026	0.0261066	0.0271236	7	0.665946
contralateral_degree_global	psychencode_sqtl	17:20769297:20769861:clu_78392_NA	17	CCDC144NL	rs73298037	G	A	-0.0337014	0.0151601	0.0262137	0.0276681	7	0.665946
contralateral_degree_global	psychencode_sqtl	17:20731180:20796705:clu_78392_NA	17	CCDC144NL	rs73298037	G	A	-0.0366191	0.0166102	0.0274815	0.0287563	7	0.665946
contralateral_degree_global	psychencode_sqtl	17:43585772:43585851:clu_79968_NA	17	LRRC37A4P	rs77513497	G	A	0.0305754	0.0141941	0.0312333	0.0315635	3	0.665946
contralateral_degree_global	psychencode_sqtl	17:20740424:20769861:clu_78392_NA	17	CCDC144NL	rs73298037	G	A	-0.0346045	0.0156322	0.0268517	0.0345335	8	0.665946
contralateral_degree_global	psychencode_sqtl	7:128214845:128218944:clu_104200_NA	7	AC090114.3	rs112948804	A	G	0.0236162	0.010281	0.0216153	0.0348516	20	0.665946
contralateral_degree_global	psychencode_sqtl	17:20761738:20769861:clu_78392_NA	17	CCDC144NL	rs73298037	G	A	-0.0328789	0.0147716	0.026027	0.0387574	7	0.665946
contralateral_degree_global	psychencode_sqtl	1:58993007:58995802:clu_11384_NA	1	OMA1	rs61629658	T	G	-0.0385487	0.0181032	0.0332222	0.0408582	4	0.665946
contralateral_degree_global	psychencode_sqtl	14:102732249:102749815:clu_24940_NA	14	MOK	rs11160672	A	G	0.0420754	0.0181044	0.0201234	0.0429053	20	0.665946
contralateral_degree_global	psychencode_sqtl	12:133614131:133617864:clu_71296_NA	12	ZNF84	rs773080687	TG	T	0.0431333	0.0192625	0.0251406	0.0431068	7	0.665946
contralateral_degree_global	psychencode_sqtl	7:1049779:1049868:clu_100252_NA	7	C7orf50	rs12701432	T	C	0.0387179	0.0176109	0.0279125	0.0533623	20	0.665946
contralateral_degree_global	psychencode_sqtl	20:62305446:62309567:clu_96049_NA	20	RTEL1	rs35201382	C	T	0.0407934	0.0190033	0.0318209	0.0562704	20	0.665946
contralateral_degree_global	psychencode_sqtl	4:1091825:1093504:clu_72634_NA	4	RNF212	rs28579427	A	G	-0.0453036	0.0198952	0.0227795	0.0638514	19	0.665946
contralateral_degree_global	psychencode_sqtl	19:33424575:33428537:clu_52231_NA	19	CEP89	rs73051179	A	G	-0.0445871	0.0203292	0.0282891	0.0639805	18	0.665946
contralateral_degree_global	psychencode_sqtl	3:195390638:195390957:clu_43915_NA	3	MUC20-OT1	rs9886992	G	A	0.0174591	0.00800378	0.0291573	0.0669029	20	0.665946
contralateral_degree_global	psychencode_sqtl	1:75199102:75202226:clu_11810_NA	1	TYW3	rs4650282	A	C	-0.0610019	0.0281742	0.0303746	0.067074	7	0.665946
contralateral_degree_global	psychencode_sqtl	3:195695256:195698194:clu_43986_NA	3	SDHAP1	rs9886975	T	G	0.0267685	0.0124578	0.0316554	0.0684852	20	0.665946
contralateral_degree_global	psychencode_sqtl	3:195389604:195390495:clu_43915_NA	3	MUC20-OT1	rs9886992	G	A	0.0185292	0.00851911	0.0296286	0.0740452	20	0.665946
contralateral_degree_global	psychencode_sqtl	6:111806064:111895824:clu_86331_NA	6	TRAF3IP2-AS1	rs71562296	A	G	-0.053856	0.0247254	0.029394	0.0807893	20	0.665946
contralateral_degree_global	psychencode_sqtl	6:160211092:160211972:clu_87564_NA	6	MRPL18	rs7752664	T	C	-0.0543927	0.0248118	0.0283644	0.0879683	7	0.665946
contralateral_degree_global	psychencode_sqtl	17:20657896:20730988:clu_78392_NA	17	CCDC144NL	rs73298037	G	A	-0.0349312	0.0158483	0.0275171	0.0924256	6	0.665946
contralateral_degree_global	psychencode_sqtl	7:128218087:128218944:clu_104200_NA	7	AC090114.3	rs146695703	C	G	-0.021555	0.0093551	0.0212178	0.0927182	20	0.665946
contralateral_degree_global	psychencode_sqtl	6:151122005:151125746:clu_87257_NA	6	PLEKHG1	rs6939475	G	T	0.0226184	0.0103875	0.0294465	0.0937708	15	0.665946
contralateral_degree_global	psychencode_sqtl	12:70672054:70679180:clu_68824_NA	12	CNOT2	rs11178177	T	C	-0.0448781	0.0207483	0.0305432	0.0946572	12	0.665946
contralateral_degree_global	psychencode_sqtl	13:79980612:79996122:clu_92841_NA	13	RBM26-AS1	rs8001638	T	C	0.0436554	0.0198543	0.027893	0.098263	9	0.665946
contralateral_degree_global	psychencode_sqtl	6:151122005:151123819:clu_87257_NA	6	PLEKHG1	rs6939475	G	T	-0.0301983	0.0140319	0.0313873	0.100362	8	0.665946
contralateral_degree_global	psychencode_sqtl	12:9571525:9571605:clu_66400_NA	12	DDX12P	rs4763320	G	A	-0.032304	0.0145255	0.0261522	0.103935	20	0.665946
contralateral_degree_global	psychencode_sqtl	4:1087802:1090553:clu_72633_NA	4	RNF212	rs632319	T	C	-0.0388103	0.017955	0.0306541	0.105469	20	0.665946
contralateral_degree_global	psychencode_sqtl	12:40645927:40646712:clu_67246_NA	12	LRRK2	rs11175862	A	T	0.0429584	0.0198794	0.0306994	0.112542	20	0.665946
contralateral_degree_global	psychencode_sqtl	1:179562771:179564763:clu_15306_NA	1	TDRD5	rs76644806	T	C	0.0253031	0.0118062	0.0320966	0.118515	20	0.665946
contralateral_degree_global	psychencode_sqtl	1:179561982:179564763:clu_15306_NA	1	TDRD5	rs76644806	T	C	0.0242009	0.011262	0.0316427	0.119868	20	0.665946
contralateral_degree_global	psychencode_sqtl	10:95459863:95462132:clu_20376_NA	10	FRA10AC1	rs1547173	G	A	0.0447887	0.0201111	0.0259429	0.121423	11	0.665946
contralateral_degree_global	psychencode_sqtl	2:61698514:61707435:clu_2028_NA	2	AC016727.1	rs6545857	A	G	0.0323385	0.0151	0.0322242	0.122252	20	0.665946
contralateral_degree_global	psychencode_sqtl	16:1878400:1888017:clu_55911_NA	16	FAHD1	rs9652786	C	T	-0.0325229	0.0145587	0.0254891	0.124918	20	0.665946
contralateral_degree_global	psychencode_sqtl	3:195418003:195418184:clu_43941_NA	3	clustering_43941_NA	rs9886992	G	A	0.0263029	0.0122839	0.0322543	0.13107	20	0.665946
contralateral_degree_global	psychencode_sqtl	3:195692448:195694385:clu_43985_NA	3	SDHAP1	rs4677705	T	C	0.0377411	0.0166928	0.0237642	0.132417	13	0.665946
contralateral_degree_global	psychencode_sqtl	4:99988749:99993724:clu_74867_NA	4	ADH5	rs28730655	AT	A	0.0304617	0.0137172	0.0263722	0.134435	14	0.665946
contralateral_degree_global	psychencode_sqtl	1:179562771:179562895:clu_15306_NA	1	TDRD5	rs76644806	T	C	0.0245648	0.0114355	0.0317045	0.135468	20	0.665946
contralateral_degree_global	psychencode_sqtl	2:3815470:3816901:clu_263_NA	2	DCDC2C	rs79524785	A	G	0.0211653	0.00964449	0.0281957	0.135615	20	0.665946
contralateral_degree_global	psychencode_sqtl	6:31689857:31690034:clu_83753_NA	6	clustering_83753_NA	rs1265944	C	T	0.039292	0.017102	0.02159	0.143711	20	0.665946
contralateral_degree_global	psychencode_sqtl	8:52812767:52823980:clu_97726_NA	8	AC064807.1	rs79740712	C	T	-0.0404299	0.0190057	0.0333992	0.155753	20	0.665946
contralateral_degree_global	psychencode_sqtl	17:73887959:73888348:clu_81678_NA	17	TRIM65	rs936395	C	G	0.0277404	0.0125478	0.0270507	0.155875	20	0.665946
contralateral_degree_global	psychencode_sqtl	10:79011014:79064145:clu_19929_NA	10	KCNMA1	rs10509385	G	A	0.0360799	0.015572	0.0205055	0.156224	16	0.665946
contralateral_degree_global	psychencode_sqtl	4:99993592:99993724:clu_74867_NA	4	ADH5	rs28730655	AT	A	-0.03169	0.0142715	0.026384	0.156602	14	0.665946
contralateral_degree_global	psychencode_sqtl	13:79994937:79996122:clu_92841_NA	13	RBM26-AS1	rs12584193	T	C	0.0363921	0.0163308	0.0258516	0.169148	13	0.665946
contralateral_degree_global	psychencode_sqtl	1:95699871:95702904:clu_12342_NA	1	RWDD3	rs62625008	G	A	0.020911	0.00922294	0.023373	0.169322	20	0.665946
contralateral_degree_global	psychencode_sqtl	3:39462205:39465293:clu_39294_NA	3	AC099332.2	rs12493418	A	C	-0.0382426	0.0165043	0.0204965	0.171193	20	0.665946
contralateral_degree_global	psychencode_sqtl	17:73887428:73888348:clu_81678_NA	17	TRIM65	rs112196783	G	A	0.0271432	0.0125989	0.0312077	0.171386	20	0.665946
contralateral_degree_global	psychencode_sqtl	17:79994889:79995507:clu_82388_NA	17	DCXR	rs72861774	G	A	0.0223314	0.0101975	0.0285324	0.176441	20	0.665946
contralateral_degree_global	psychencode_sqtl	12:133614131:133617686:clu_71296_NA	12	ZNF84	rs773080687	TG	T	-0.0395538	0.0175195	0.0239643	0.177418	20	0.665946
contralateral_degree_global	psychencode_sqtl	11:85685855:85692172:clu_31760_NA	11	PICALM	rs3016786	G	T	0.0459849	0.0208711	0.0275752	0.186522	20	0.665946
contralateral_degree_global	psychencode_sqtl	1:179621332:179623336:clu_15311_NA	1	TDRD5	rs76644806	T	C	0.0268548	0.0125701	0.0326468	0.18897	20	0.665946
contralateral_degree_global	psychencode_sqtl	17:1939947:1940129:clu_76926_NA	17	DPH1	rs61753099	A	G	0.0261218	0.0117316	0.025973	0.195871	9	0.665946
contralateral_degree_global	psychencode_sqtl	16:1879526:1888017:clu_55911_NA	16	FAHD1	rs59746463	C	T	-0.0322104	0.0144431	0.0257367	0.196042	20	0.665946
contralateral_degree_global	psychencode_sqtl	4:100078736:100098271:clu_74872_NA	4	AP002026.1	rs62325211	T	G	-0.0406683	0.0183431	0.026617	0.203698	10	0.665946
contralateral_degree_global	psychencode_sqtl	16:1888135:1904714:clu_55911_NA	16	FAHD1	rs1143034	G	C	-0.0387113	0.0176633	0.0284065	0.203725	19	0.665946
contralateral_degree_global	psychencode_sqtl	1:95699871:95709767:clu_12342_NA	1	RWDD3	rs62625008	G	A	-0.0361868	0.0165055	0.0283505	0.204595	20	0.665946
contralateral_degree_global	psychencode_sqtl	7:1627664:1632455:clu_100317_NA	7	PSMG3-AS1	rs1030739	G	C	-0.0436099	0.019501	0.0253328	0.205833	11	0.665946
contralateral_degree_global	psychencode_sqtl	20:37639047:37643523:clu_94970_NA	20	DHX35	rs16987738	C	A	-0.0294175	0.0135879	0.0303895	0.215901	20	0.665946
contralateral_degree_global	psychencode_sqtl	8:38029551:38033334:clu_97407_NA	8	LSM1	rs74302881	G	A	-0.0491892	0.021565	0.0225501	0.219023	13	0.665946
contralateral_degree_global	psychencode_sqtl	12:130892374:130897164:clu_70984_NA	12	RIMBP2	rs7310840	A	G	-0.0185873	0.00824817	0.0242269	0.219383	20	0.665946
contralateral_degree_global	psychencode_sqtl	12:9555152:9558904:clu_66393_NA	12	AC141557.1	rs56112708	T	G	0.0342861	0.014837	0.0208409	0.221112	20	0.665946
contralateral_degree_global	psychencode_sqtl	8:52812406:52859399:clu_97726_NA	8	AC064807.1	rs79740712	C	T	-0.0416272	0.0194954	0.032742	0.227211	20	0.665946
contralateral_degree_global	psychencode_sqtl	12:133244234:133244376:clu_71222_NA	12	POLE	rs5744810	T	TG	0.0370417	0.016415	0.0240344	0.227628	20	0.665946
contralateral_degree_global	psychencode_sqtl	6:114469038:114489515:clu_86419_NA	6	HS3ST5	rs1519684	G	A	0.0555149	0.0243614	0.0226789	0.228173	12	0.665946
contralateral_degree_global	psychencode_sqtl	1:95710254:95712312:clu_12342_NA	1	RWDD3	rs34396223	T	C	-0.0394203	0.0185565	0.0336419	0.229386	20	0.665946
contralateral_degree_global	psychencode_sqtl	2:241538123:241538219:clu_7464_NA	2	GPR35	rs766473966	GTTC	G	-0.0426459	0.0198915	0.0320386	0.235524	3	0.665946
contralateral_degree_global	psychencode_sqtl	1:179631421:179638329:clu_15311_NA	1	TDRD5	rs76644806	T	C	0.0238725	0.0110982	0.0314748	0.235576	20	0.665946
contralateral_degree_global	psychencode_sqtl	1:179621332:179638329:clu_15311_NA	1	TDRD5	rs76644806	T	C	0.0248388	0.0115736	0.0318597	0.236659	20	0.665946
contralateral_degree_global	psychencode_sqtl	13:25168501:25171525:clu_91681_NA	13	TPTE2P6	rs146869011	A	G	0.0405318	0.0188984	0.0319753	0.238298	10	0.665946
contralateral_degree_global	psychencode_sqtl	8:52812006:52823980:clu_97726_NA	8	AC064807.1	rs75833886	T	C	-0.0431815	0.0202201	0.0327138	0.239906	20	0.665946
contralateral_degree_global	psychencode_sqtl	1:179621315:179631239:clu_15311_NA	1	TDRD5	rs76644806	T	C	0.0242365	0.0112769	0.0316182	0.240037	20	0.665946
contralateral_degree_global	psychencode_sqtl	1:179563002:179564780:clu_15306_NA	1	TDRD5	rs76644806	T	C	0.0257155	0.0119977	0.0320832	0.24349	20	0.665946
contralateral_degree_global	psychencode_sqtl	1:179563002:179564814:clu_15306_NA	1	TDRD5	rs76644806	T	C	0.0247889	0.0115541	0.0319162	0.243983	20	0.665946
contralateral_degree_global	psychencode_sqtl	1:179632626:179659831:clu_15311_NA	1	TDRD5	rs76644806	T	C	0.0243833	0.0113498	0.0316858	0.248969	20	0.665946
contralateral_degree_global	psychencode_sqtl	1:179650021:179659831:clu_15311_NA	1	TDRD5	rs76644806	T	C	0.0235366	0.010937	0.0313969	0.249874	20	0.665946
contralateral_degree_global	psychencode_sqtl	1:179561982:179562409:clu_15306_NA	1	TDRD5	rs76644806	T	C	0.0248191	0.0115611	0.0318104	0.250134	20	0.665946
contralateral_degree_global	psychencode_sqtl	11:16834713:16838347:clu_28795_NA	11	PLEKHA7	rs10832685	A	C	0.0298053	0.0129818	0.0216798	0.25068	4	0.665946
contralateral_degree_global	psychencode_sqtl	1:91966845:91967211:clu_12193_NA	1	CDC7	rs12717798	C	T	0.0387176	0.0168188	0.0213329	0.250955	20	0.665946
contralateral_degree_global	psychencode_sqtl	21:47707037:47711248:clu_72409_NA	21	YBEY	rs9978397	C	T	-0.0459185	0.0208542	0.0276735	0.252215	20	0.665946
contralateral_degree_global	psychencode_sqtl	16:1877866:1888023:clu_55911_NA	16	FAHD1	rs62038450	C	T	-0.0425848	0.0192613	0.0270424	0.253771	13	0.665946
contralateral_degree_global	psychencode_sqtl	5:475434:476278:clu_44290_NA	5	SLC9A3-AS1	rs1053247	T	C	-0.0331293	0.0143845	0.0212716	0.255125	16	0.665946
contralateral_degree_global	psychencode_sqtl	15:75630474:75630987:clu_62535_NA	15	COMMD4	rs73436803	T	C	0.0303086	0.0141841	0.0326143	0.255393	20	0.665946
contralateral_degree_global	psychencode_sqtl	17:73586762:73587697:clu_81576_NA	17	MYO15B	rs2290455	T	C	-0.0305703	0.0139533	0.0284584	0.255909	9	0.665946
contralateral_degree_global	psychencode_sqtl	15:41578298:41600765:clu_60982_NA	15	OIP5-AS1	rs28687846	T	C	0.0340598	0.0148962	0.0222268	0.257537	20	0.665946
contralateral_degree_global	psychencode_sqtl	16:4733933:4736260:clu_56339_NA	16	MGRN1	rs841223	A	G	0.0260361	0.0117812	0.0271076	0.257914	20	0.665946
contralateral_degree_global	psychencode_sqtl	1:179638539:179649810:clu_15311_NA	1	TDRD5	rs76644806	T	C	0.0256968	0.0120035	0.0322919	0.25827	20	0.665946
contralateral_degree_global	psychencode_sqtl	17:1939980:1940129:clu_76926_NA	17	DPH1	rs61753099	A	G	-0.0251461	0.0112135	0.0249308	0.258782	11	0.665946
contralateral_degree_global	psychencode_sqtl	8:30982516:30989881:clu_97247_NA	8	WRN	rs201494570	AT	A	-0.0178	0.00811912	0.0283537	0.26059	18	0.665946
contralateral_degree_global	psychencode_sqtl	17:43585905:43587610:clu_79968_NA	17	LRRC37A4P	rs113242154	TAG	T	0.0255198	0.0119569	0.0328173	0.26184	5	0.665946
contralateral_degree_global	psychencode_sqtl	15:50774262:50776472:clu_61511_NA	15	USP8	rs72738970	A	G	0.0730296	0.0339189	0.0313134	0.266137	8	0.665946
contralateral_degree_global	psychencode_sqtl	5:64865825:64867666:clu_45647_NA	5	PPWD1	rs796784	C	G	0.0278242	0.0121635	0.0221655	0.270273	20	0.665946
contralateral_degree_global	psychencode_sqtl	6:131456922:131466425:clu_86758_NA	6	AKAP7	rs201443825	TCAA	T	-0.0382362	0.0175941	0.0297627	0.272724	8	0.665946
contralateral_degree_global	psychencode_sqtl	10:95459863:95461433:clu_20376_NA	10	FRA10AC1	rs1326215	C	T	-0.0294337	0.0127034	0.0205039	0.274075	18	0.665946
contralateral_degree_global	psychencode_sqtl	1:179561982:179587734:clu_15306_NA	1	TDRD5	rs76644806	T	C	0.0233661	0.0108616	0.031455	0.278263	20	0.665946
contralateral_degree_global	psychencode_sqtl	20:37597857:37612342:clu_94965_NA	20	DHX35	rs6028234	C	A	-0.0303737	0.0137784	0.0274937	0.280037	20	0.665946
contralateral_degree_global	psychencode_sqtl	20:37639047:37639155:clu_94970_NA	20	DHX35	rs16987738	C	A	0.0359881	0.0168544	0.0327414	0.284152	20	0.665946
contralateral_degree_global	psychencode_sqtl	17:43596884:43598673:clu_79974_NA	17	LRRC37A4P	rs62063305	A	G	0.0225529	0.0101087	0.0256776	0.284441	4	0.665946
contralateral_degree_global	psychencode_sqtl	19:34287008:34287386:clu_52274_NA	19	KCTD15	rs28524164	T	C	-0.0499178	0.0216865	0.0213467	0.285271	6	0.665946
contralateral_degree_global	psychencode_sqtl	19:9728434:9728767:clu_50426_NA	19	ZNF561	rs28750324	A	G	0.0397273	0.0183157	0.0300805	0.29266	8	0.665946
contralateral_degree_global	psychencode_sqtl	13:100523316:100543572:clu_93121_NA	13	CLYBL	rs1987492	T	C	0.0467616	0.021931	0.0329891	0.29602	3	0.665946
contralateral_degree_global	psychencode_sqtl	17:40725605:40726117:clu_79579_NA	17	PSMC3IP	rs8075910	T	G	-0.0441491	0.01996	0.026975	0.297159	13	0.665946
contralateral_degree_global	psychencode_sqtl	17:79994889:79995326:clu_82388_NA	17	DCXR	rs72861774	G	A	-0.0371371	0.0173993	0.0328099	0.305334	16	0.665946
contralateral_degree_global	psychencode_sqtl	19:34289299:34289573:clu_52274_NA	19	KCTD15	rs28524164	T	C	-0.0521515	0.0231022	0.0239816	0.305511	10	0.665946
contralateral_degree_global	psychencode_sqtl	16:25043364:25069337:clu_57390_NA	16	AC133552.2	rs4787672	C	G	-0.0546611	0.0256723	0.0332391	0.306684	10	0.665946
contralateral_degree_global	psychencode_sqtl	16:25043088:25069337:clu_57390_NA	16	AC133552.2	rs4787672	C	G	-0.0504006	0.0235361	0.0322404	0.310204	10	0.665946
contralateral_degree_global	psychencode_sqtl	13:28019293:28022893:clu_91784_NA	13	MTIF3	rs2012835	T	G	0.022009	0.0103572	0.0335874	0.311845	20	0.665946
contralateral_degree_global	psychencode_sqtl	1:95703016:95705333:clu_12342_NA	1	RWDD3	rs62625008	G	A	0.0266497	0.0119007	0.0251338	0.325595	20	0.665946
contralateral_degree_global	psychencode_sqtl	8:30982516:30987592:clu_97247_NA	8	WRN	rs201494570	AT	A	0.024798	0.0114766	0.0307144	0.329247	17	0.665946
contralateral_degree_global	psychencode_sqtl	12:133234015:133234321:clu_71217_NA	12	POLE	rs5744810	T	TG	0.0354215	0.0158179	0.0251338	0.336894	20	0.665946
contralateral_degree_global	psychencode_sqtl	19:23453094:23455421:clu_51960_NA	19	AC092329.4	rs10421850	A	T	0.0291151	0.0135023	0.0310596	0.349177	20	0.665946
contralateral_degree_global	psychencode_sqtl	12:130895835:130897164:clu_70984_NA	12	RIMBP2	rs7310840	A	G	0.0364788	0.0165965	0.0279508	0.350496	12	0.665946
contralateral_degree_global	psychencode_sqtl	4:1090627:1102131:clu_72634_NA	4	RNF212	rs649258	T	C	0.0474202	0.0209637	0.0236967	0.352455	14	0.665946
contralateral_degree_global	psychencode_sqtl	16:25047228:25069337:clu_57390_NA	16	AC133552.2	rs4787672	C	G	-0.0517066	0.0242929	0.0332985	0.356483	14	0.665946
contralateral_degree_global	psychencode_sqtl	16:1879526:1885465:clu_55911_NA	16	FAHD1	rs1143034	G	C	-0.0380809	0.0173489	0.0281629	0.357294	18	0.665946
contralateral_degree_global	psychencode_sqtl	6:29989538:30002685:clu_83493_NA	6	ZNRD1ASP	rs166327	C	T	-0.0434643	0.019037	0.0224215	0.370194	20	0.665946
contralateral_degree_global	psychencode_sqtl	17:43592745:43594544:clu_79973_NA	17	LRRC37A4P	rs393152	G	A	-0.0357623	0.0165358	0.0305628	0.374357	7	0.665946
contralateral_degree_global	psychencode_sqtl	7:64601786:64613395:clu_102136_NA	7	INTS4P1	rs6968439	T	A	0.0439463	0.019437	0.0237619	0.37488	20	0.665946
contralateral_degree_global	psychencode_sqtl	12:133218867:133219092:clu_71213_NA	12	POLE	rs10007	A	G	0.0370527	0.0172416	0.0316316	0.376345	20	0.665946
contralateral_degree_global	psychencode_sqtl	1:42314706:42384084:clu_10585_NA	1	HIVEP3	rs17365632	T	C	0.0166045	0.00755416	0.0279445	0.378966	20	0.665946
contralateral_degree_global	psychencode_sqtl	6:30202227:30222124:clu_83529_NA	6	HCG18	rs3094070	C	G	0.0301832	0.0135089	0.0254622	0.386569	20	0.665946
contralateral_degree_global	psychencode_sqtl	17:40632767:40635056:clu_79558_NA	17	ATP6V0A1	rs62075807	T	C	0.0219082	0.00997429	0.0280584	0.38674	20	0.665946
contralateral_degree_global	psychencode_sqtl	17:43707972:43713649:clu_79983_NA	17	LINC02210	rs62063276	G	T	-0.0265025	0.0124472	0.0332389	0.390785	4	0.665946
contralateral_degree_global	psychencode_sqtl	8:95987643:95988085:clu_98680_NA	8	NDUFAF6	rs4735336	T	G	0.0469004	0.0211725	0.0267491	0.397219	20	0.665946
contralateral_degree_global	psychencode_sqtl	19:53625996:53626754:clu_54621_NA	19	ZNF415	rs13346801	C	G	-0.0324959	0.0151254	0.0316796	0.397759	10	0.665946
contralateral_degree_global	psychencode_sqtl	12:133220563:133224622:clu_71216_NA	12	POLE	rs5744745	C	A	0.042529	0.0199911	0.0333872	0.401059	20	0.665946
contralateral_degree_global	psychencode_sqtl	3:1170061:1189611:clu_38159_NA	3	CNTN6	rs6800052	T	G	0.0473605	0.0216528	0.0287226	0.403408	11	0.665946
contralateral_degree_global	psychencode_sqtl	19:53626908:53636002:clu_54621_NA	19	ZNF415	rs7259819	C	A	-0.0431076	0.0203038	0.0337431	0.406121	7	0.665946
contralateral_degree_global	psychencode_sqtl	7:64601786:64639670:clu_102136_NA	7	INTS4P1	rs6968439	T	A	0.0433204	0.0190487	0.0229543	0.414828	20	0.665946
contralateral_degree_global	psychencode_sqtl	1:180370915:180382501:clu_15346_NA	1	ACBD6	rs761406809	AC	A	-0.0504306	0.022908	0.0277047	0.416372	11	0.665946
contralateral_degree_global	psychencode_sqtl	1:173455540:173456874:clu_15106_NA	1	PRDX6	rs4611	T	C	-0.0208061	0.00977958	0.0333779	0.418581	20	0.665946
contralateral_degree_global	psychencode_sqtl	20:61986947:61987327:clu_95967_NA	20	CHRNA4	rs2273505	T	C	0.0558609	0.0246559	0.0234747	0.42089	10	0.665946
contralateral_degree_global	psychencode_sqtl	4:129869725:129873498:clu_75559_NA	4	SCLT1	rs12500341	C	A	0.0168737	0.00735154	0.021718	0.423642	20	0.665946
contralateral_degree_global	psychencode_sqtl	12:133254305:133255038:clu_71229_NA	12	POLE	rs4883541	A	G	0.0429211	0.0196428	0.0288824	0.424318	20	0.665946
contralateral_degree_global	psychencode_sqtl	9:77692496:77702924:clu_35182_NA	9	NMRK1	rs10869495	C	T	0.043072	0.0192281	0.0250873	0.42722	17	0.665946
contralateral_degree_global	psychencode_sqtl	19:53625996:53636109:clu_54621_NA	19	ZNF415	rs7259392	T	C	0.0352406	0.0161417	0.0290211	0.431398	10	0.665946
contralateral_degree_global	psychencode_sqtl	10:96084861:96087725:clu_20403_NA	10	PLCE1	rs114983142	A	G	-0.0396198	0.0174821	0.023433	0.431446	8	0.665946
contralateral_degree_global	psychencode_sqtl	17:43585905:43587493:clu_79968_NA	17	LRRC37A4P	rs8712	G	A	-0.0246698	0.0111946	0.0275436	0.431517	4	0.665946
contralateral_degree_global	psychencode_sqtl	12:123057832:123058829:clu_70627_NA	12	KNTC1	rs7974671	A	G	-0.0421314	0.0181398	0.0202011	0.431528	11	0.665946
contralateral_degree_global	psychencode_sqtl	17:43598791:43616529:clu_79974_NA	17	LRRC37A4P	rs8079501	T	A	0.0228592	0.0105645	0.0304816	0.432113	4	0.665946
contralateral_degree_global	psychencode_sqtl	19:34287430:34289576:clu_52274_NA	19	KCTD15	rs28524164	T	C	-0.0410256	0.0176831	0.0203383	0.435219	8	0.665946
contralateral_degree_global	psychencode_sqtl	1:152198999:152199417:clu_13878_NA	1	FLG-AS1	rs4845737	A	G	-0.0237275	0.0110283	0.0314354	0.435467	15	0.665946
contralateral_degree_global	psychencode_sqtl	11:63991439:63991572:clu_30269_NA	11	TRPT1	rs11608180	G	A	0.0289682	0.0131762	0.0279118	0.436971	20	0.665946
contralateral_degree_global	psychencode_sqtl	11:63991439:63991757:clu_30269_NA	11	TRPT1	rs11608180	G	A	-0.0156172	0.00686408	0.0228933	0.438828	20	0.665946
contralateral_degree_global	psychencode_sqtl	10:13116100:13140525:clu_18109_NA	10	CCDC3	rs61851395	C	G	-0.0365139	0.0171286	0.033027	0.440275	5	0.665946
contralateral_degree_global	psychencode_sqtl	22:24376998:24381700:clu_25910_NA	22	GSTT1	rs5760124	T	C	0.0256917	0.011603	0.0268136	0.445272	20	0.665946
contralateral_degree_global	psychencode_sqtl	7:89937168:89939382:clu_102974_NA	7	CFAP69	rs42609	T	A	0.0206259	0.00931244	0.0267689	0.446971	20	0.665946
contralateral_degree_global	psychencode_sqtl	2:47177665:47177797:clu_1680_NA	2	TTC7A	rs2033533	T	G	0.0369431	0.0168931	0.0287515	0.449614	16	0.665946
contralateral_degree_global	psychencode_sqtl	1:173455540:173468461:clu_15106_NA	1	PRDX6	rs4611	T	C	0.0200423	0.00942139	0.0333933	0.45553	20	0.665946
contralateral_degree_global	psychencode_sqtl	20:37051014:37054583:clu_94929_NA	20	SNHG17	rs6015041	C	G	0.0441736	0.0191666	0.0211825	0.460881	7	0.665946
contralateral_degree_global	psychencode_sqtl	1:212930502:212955714:clu_16441_NA	1	NSL1	rs12132316	A	G	0.0336444	0.0151262	0.026132	0.462075	19	0.665946
contralateral_degree_global	psychencode_sqtl	5:64863442:64864745:clu_45648_NA	5	PPWD1	rs796784	C	G	0.0304619	0.0133872	0.0228791	0.46408	20	0.665946
contralateral_degree_global	psychencode_sqtl	1:42314760:42384084:clu_10585_NA	1	HIVEP3	rs12564640	G	A	-0.0222683	0.0103117	0.0308095	0.467047	20	0.665946
contralateral_degree_global	psychencode_sqtl	17:40633376:40635056:clu_79558_NA	17	ATP6V0A1	rs62075807	T	C	-0.0254901	0.0116578	0.0287767	0.468001	20	0.665946
contralateral_degree_global	psychencode_sqtl	15:66615272:66618169:clu_62121_NA	15	DIS3L	rs75040294	A	C	-0.0410485	0.0190398	0.0310892	0.469403	7	0.665946
contralateral_degree_global	psychencode_sqtl	5:477580:477921:clu_44291_NA	5	SLC9A3-AS1	rs1053247	T	C	-0.0348465	0.0152143	0.021999	0.482946	20	0.665946
contralateral_degree_global	psychencode_sqtl	2:204315604:204319153:clu_6134_NA	2	RAPH1	rs7573079	A	G	0.041682	0.0184853	0.024141	0.482988	20	0.665946
contralateral_degree_global	psychencode_sqtl	16:30106218:30106573:clu_57734_NA	16	YPEL3	rs8054507	A	G	-0.0369738	0.0170186	0.0298137	0.491003	20	0.665946
contralateral_degree_global	psychencode_sqtl	11:45377153:45387611:clu_29410_NA	11	LINC02696	rs1868910	T	C	-0.0297602	0.0135763	0.0283747	0.491587	20	0.665946
contralateral_degree_global	psychencode_sqtl	12:130892374:130895737:clu_70984_NA	12	RIMBP2	rs7310840	A	G	0.0379172	0.0173038	0.0284329	0.49218	14	0.665946
contralateral_degree_global	psychencode_sqtl	7:64630739:65103405:clu_102136_NA	7	INTS4P1	rs10949952	T	C	0.0501758	0.0215917	0.0201337	0.492386	20	0.665946
contralateral_degree_global	psychencode_sqtl	17:43620201:43622971:clu_79974_NA	17	LRRC37A4P	rs56040418	T	C	0.038623	0.0181639	0.0334734	0.493602	3	0.665946
contralateral_degree_global	psychencode_sqtl	11:62473089:62473731:clu_30073_NA	11	BSCL2	rs151337032	T	C	0.0387017	0.018011	0.0316517	0.498841	15	0.665946
contralateral_degree_global	psychencode_sqtl	17:56415040:56429096:clu_80652_NA	17	TSPOAP1-AS1	rs2680701	A	G	-0.0154726	0.006882	0.024559	0.503045	20	0.665946
contralateral_degree_global	psychencode_sqtl	1:180366740:180382501:clu_15346_NA	1	ACBD6	rs761406809	AC	A	0.0484493	0.0219784	0.0274955	0.503753	12	0.665946
contralateral_degree_global	psychencode_sqtl	13:25155028:25155799:clu_91681_NA	13	TPTE2P6	rs146869011	A	G	-0.0426399	0.0199134	0.0322522	0.510498	9	0.665946
contralateral_degree_global	psychencode_sqtl	9:107594108:107594855:clu_36040_NA	9	ABCA1	rs148443221	G	C	-0.0740452	0.0337512	0.028246	0.514693	3	0.665946
contralateral_degree_global	psychencode_sqtl	11:45408860:45534729:clu_29410_NA	11	LINC02696	rs1868910	T	C	-0.0301289	0.0137703	0.028672	0.515358	20	0.665946
contralateral_degree_global	psychencode_sqtl	17:73587793:73588319:clu_81577_NA	17	MYO15B	rs736522	T	G	-0.0373806	0.0166748	0.0249782	0.518793	12	0.665946
contralateral_degree_global	psychencode_sqtl	6:160211671:160211972:clu_87564_NA	6	MRPL18	rs58596059	T	A	0.0577989	0.025708	0.0245583	0.523872	5	0.665946
contralateral_degree_global	psychencode_sqtl	6:45179586:45332938:clu_84862_NA	6	SUPT3H	rs748617764	T	TTAA	-0.0266629	0.012038	0.0267671	0.533543	20	0.665946
contralateral_degree_global	psychencode_sqtl	12:9590085:9590607:clu_66408_NA	12	DDX12P	rs4763320	G	A	-0.0375124	0.0171758	0.0289602	0.534386	20	0.665946
contralateral_degree_global	psychencode_sqtl	3:195418111:195418184:clu_43941_NA	3	clustering_43941_NA	rs9886992	G	A	0.0245014	0.011394	0.0315253	0.535693	20	0.665946
contralateral_degree_global	psychencode_sqtl	20:44650525:44656302:clu_95231_NA	20	SLC12A5	rs6073990	T	C	-0.0439063	0.0192676	0.022681	0.536725	11	0.665946
contralateral_degree_global	psychencode_sqtl	11:45495481:45529245:clu_29410_NA	11	LINC02696	rs1868910	T	C	-0.0296717	0.0135395	0.0284157	0.540501	20	0.665946
contralateral_degree_global	psychencode_sqtl	17:44230332:44239843:clu_80024_NA	17	KANSL1	rs2732709	C	T	-0.0155285	0.00683664	0.0231249	0.543978	10	0.665946
contralateral_degree_global	psychencode_sqtl	4:1102192:1107144:clu_72634_NA	4	RNF212	rs111533894	A	G	0.0515958	0.0230344	0.0250945	0.566503	17	0.665946
contralateral_degree_global	psychencode_sqtl	8:30987706:30989881:clu_97247_NA	8	WRN	rs201494570	AT	A	0.0264026	0.0122784	0.0315287	0.568227	8	0.665946
contralateral_degree_global	psychencode_sqtl	17:43664266:43665659:clu_79974_NA	17	LRRC37A4P	rs8079501	T	A	-0.0132661	0.00599815	0.0269875	0.569182	4	0.665946
contralateral_degree_global	psychencode_sqtl	3:195418075:195418220:clu_43941_NA	3	clustering_43941_NA	rs9886992	G	A	0.0234673	0.0108943	0.0312334	0.576119	20	0.665946
contralateral_degree_global	psychencode_sqtl	17:43579396:43580386:clu_79968_NA	17	LRRC37A4P	rs241033	A	G	-0.0222094	0.0101158	0.0281264	0.582758	5	0.665946
contralateral_degree_global	psychencode_sqtl	20:44650525:44663587:clu_95231_NA	20	SLC12A5	rs6130997	G	A	-0.0418902	0.0186846	0.0249638	0.58577	13	0.665946
contralateral_degree_global	psychencode_sqtl	17:44230332:44234140:clu_80024_NA	17	KANSL1	rs17689182	T	C	-0.0144527	0.0067452	0.0321395	0.588393	7	0.665946
contralateral_degree_global	psychencode_sqtl	17:44172067:44248221:clu_80024_NA	17	KANSL1	rs2732709	C	T	0.0115018	0.00503916	0.0224614	0.588401	9	0.665946
contralateral_degree_global	psychencode_sqtl	16:21185469:21188458:clu_57131_NA	16	TMEM159	rs1046480	A	G	0.0209302	0.00917236	0.0224967	0.58903	20	0.665946
contralateral_degree_global	psychencode_sqtl	14:76662315:76668034:clu_24112_NA	14	GPATCH2L	rs5809752	C	cortical_thickness	-0.0347276	0.0157618	0.027575	0.594543	14	0.665946
contralateral_degree_global	psychencode_sqtl	16:69782232:69782854:clu_59006_NA	16	NOB1	rs3811348	T	C	0.0269082	0.0124566	0.0307608	0.596894	20	0.665946
contralateral_degree_global	psychencode_sqtl	15:75185143:75188493:clu_62510_NA	15	MPI	rs8025447	G	T	0.0396243	0.0179688	0.0274417	0.600804	11	0.665946
contralateral_degree_global	psychencode_sqtl	17:43628903:43663068:clu_79974_NA	17	LRRC37A4P	rs62062323	T	C	0.0225041	0.0100709	0.0254462	0.601849	4	0.665946
contralateral_degree_global	psychencode_sqtl	12:9590487:9590607:clu_66408_NA	12	DDX12P	rs56112708	T	G	0.045887	0.0203616	0.0242213	0.605081	20	0.665946
contralateral_degree_global	psychencode_sqtl	11:45408860:45409602:clu_29410_NA	11	LINC02696	rs1868910	T	C	-0.0302784	0.0138535	0.0288446	0.607047	20	0.665946
contralateral_degree_global	psychencode_sqtl	5:64864821:64865459:clu_45648_NA	5	PPWD1	rs796784	C	G	0.0278286	0.0122154	0.0227177	0.612274	20	0.665946
contralateral_degree_global	psychencode_sqtl	5:64863442:64865459:clu_45648_NA	5	PPWD1	rs796784	C	G	-0.0216597	0.00938247	0.0209697	0.612981	20	0.665946
contralateral_degree_global	psychencode_sqtl	3:195418147:195418184:clu_43941_NA	3	clustering_43941_NA	rs9886992	G	A	0.0253584	0.0118163	0.0318679	0.614776	20	0.665946
contralateral_degree_global	psychencode_sqtl	5:445179:446265:clu_44278_NA	5	EXOC3	rs11740891	G	A	-0.0296913	0.0136792	0.0299664	0.616665	20	0.665946
contralateral_degree_global	psychencode_sqtl	2:210545551:210557361:clu_6269_NA	2	MAP2	rs61420319	G	C	0.0568795	0.0259301	0.0282661	0.619507	16	0.665946
contralateral_degree_global	psychencode_sqtl	1:91966860:91967211:clu_12193_NA	1	CDC7	rs13447450	T	C	0.0222606	0.0097805	0.0228448	0.623722	20	0.665946
contralateral_degree_global	psychencode_sqtl	20:33872295:33872529:clu_94698_NA	20	EIF6	rs6060341	G	A	-0.0501206	0.0227314	0.0274606	0.623842	9	0.665946
contralateral_degree_global	psychencode_sqtl	7:65867532:65870638:clu_102209_NA	7	LINC00174	rs12540356	C	A	0.0302877	0.0140125	0.0306583	0.626217	12	0.665946
contralateral_degree_global	psychencode_sqtl	9:130165032:130166020:clu_36774_NA	9	SLC2A8	rs10987619	T	A	-0.0443069	0.0205308	0.030923	0.632146	16	0.665946
contralateral_degree_global	psychencode_sqtl	6:20846409:20874554:clu_83113_NA	6	CDKAL1	rs9350281	C	T	0.048103	0.0223335	0.0312517	0.633081	20	0.665946
contralateral_degree_global	psychencode_sqtl	2:49004721:49034799:clu_1737_NA	2	STON1-GTF2A1L	rs4034625	C	T	0.045829	0.0204218	0.0248244	0.634821	20	0.665946
contralateral_degree_global	psychencode_sqtl	12:70636673:70637088:clu_68823_NA	12	CNOT2-DT	rs77209948	C	T	-0.041896	0.018591	0.0242239	0.643337	20	0.665946
contralateral_degree_global	psychencode_sqtl	17:44239891:44248221:clu_80024_NA	17	KANSL1	rs2732709	C	T	-0.0171143	0.00756166	0.0236173	0.643559	7	0.665946
contralateral_degree_global	psychencode_sqtl	19:14294509:14298569:clu_51107_NA	19	ADGRL1	rs11881631	G	A	0.0548122	0.0244534	0.0249939	0.645919	3	0.665946
contralateral_degree_global	psychencode_sqtl	17:43587566:43590551:clu_79972_NA	17	LRRC37A4P	rs60814418	T	C	-0.0451755	0.0204402	0.0270964	0.652596	7	0.665946
contralateral_degree_global	psychencode_sqtl	17:44301170:44301754:clu_80032_NA	17	KANSL1	rs919461	T	A	0.0170081	0.0074728	0.0228458	0.659083	3	0.665946
contralateral_degree_global	psychencode_sqtl	1:213009529:213031108:clu_16443_NA	1	FLVCR1-DT	rs3768551	A	G	0.0291976	0.0133633	0.0288955	0.659345	20	0.665946
contralateral_degree_global	psychencode_sqtl	21:47715012:47716076:clu_72409_NA	21	YBEY	rs9976868	T	G	-0.049069	0.0213895	0.0217863	0.664338	20	0.665946
contralateral_degree_global	psychencode_sqtl	1:228270551:228284779:clu_16902_NA	1	ARF1	rs3768329	T	G	0.0416088	0.0195823	0.0336015	0.6656	19	0.665946
contralateral_degree_global	psychencode_sqtl	17:43585772:43587610:clu_79968_NA	17	LRRC37A4P	rs62055559	G	T	-0.0280653	0.0131783	0.0331999	0.668264	4	0.665946
contralateral_degree_global	psychencode_sqtl	17:43580676:43581406:clu_79968_NA	17	LRRC37A4P	rs75257002	T	C	-0.0227561	0.0102006	0.0256902	0.673054	4	0.665946
contralateral_degree_global	psychencode_sqtl	17:44271251:44274177:clu_80031_NA	17	KANSL1-AS1	rs2732709	C	T	0.0179942	0.0079679	0.0239246	0.677252	9	0.665946
contralateral_degree_global	psychencode_sqtl	17:80613543:80614369:clu_82514_NA	17	RAB40B	rs12952644	C	G	0.046662	0.0202087	0.0209436	0.677969	20	0.665946
contralateral_degree_global	psychencode_sqtl	4:3521920:3526634:clu_72896_NA	4	LRPAP1	rs2071700	C	G	0.034562	0.0155863	0.026592	0.683538	20	0.665946
contralateral_degree_global	psychencode_sqtl	2:48919851:48994251:clu_1737_NA	2	STON1-GTF2A1L	rs4034625	C	T	0.0390547	0.0170462	0.0219576	0.686166	20	0.665946
contralateral_degree_global	psychencode_sqtl	17:43559891:43587610:clu_79968_NA	17	LRRC37A4P	rs17572823	C	T	-0.0266983	0.0120363	0.0265442	0.691272	4	0.665946
contralateral_degree_global	psychencode_sqtl	1:213030514:213031108:clu_16443_NA	1	FLVCR1-DT	rs10864005	T	C	-0.0265704	0.0119805	0.0265682	0.709603	20	0.665946
contralateral_degree_global	psychencode_sqtl	15:42136805:42137401:clu_61073_NA	15	JMJD7-PLA2G4B	rs4923913	G	A	-0.0285202	0.0128519	0.026477	0.709986	20	0.665946
contralateral_degree_global	psychencode_sqtl	17:43715052:43716759:clu_79983_NA	17	LINC02210	rs439558	C	T	0.032835	0.0154326	0.0333669	0.712196	6	0.665946
contralateral_degree_global	psychencode_sqtl	17:77073637:77073745:clu_81985_NA	17	ENGASE	rs56200816	A	C	0.0327474	0.0151773	0.0309551	0.72064	20	0.665946
contralateral_degree_global	psychencode_sqtl	17:43665794:43675130:clu_79974_NA	17	LRRC37A4P	rs76475191	A	T	-0.0114127	0.0049358	0.0207651	0.733804	4	0.665946
contralateral_degree_global	psychencode_sqtl	6:30202227:30209886:clu_83529_NA	6	HCG18	rs3129704	C	T	0.0142218	0.00637971	0.0257989	0.735622	20	0.665946
contralateral_degree_global	psychencode_sqtl	1:91966434:91967211:clu_12193_NA	1	CDC7	rs13447450	T	C	0.0254325	0.0113119	0.0245573	0.736298	20	0.665946
contralateral_degree_global	psychencode_sqtl	1:228270466:228284779:clu_16902_NA	1	ARF1	rs3768329	T	G	-0.0431891	0.0202617	0.0330433	0.738171	20	0.665946
contralateral_degree_global	psychencode_sqtl	17:43707524:43707851:clu_79983_NA	17	LINC02210	rs2668622	T	G	-0.0128006	0.00582173	0.0278942	0.738425	8	0.665946
contralateral_degree_global	psychencode_sqtl	1:207941168:207956637:clu_16276_NA	1	CD46	rs1962149	A	G	-0.0350734	0.0157393	0.0258539	0.73944	20	0.665946
contralateral_degree_global	psychencode_sqtl	6:114384041:114468944:clu_86419_NA	6	HS3ST5	rs1519684	G	A	0.0580984	0.0256499	0.0235092	0.739647	7	0.665946
contralateral_degree_global	psychencode_sqtl	7:64563817:64601006:clu_102135_NA	7	GTF2IP14	rs6954275	T	G	0.0425908	0.0188356	0.0237479	0.740216	20	0.665946
contralateral_degree_global	psychencode_sqtl	1:18434152:18554392:clu_9099_NA	1	IGSF21	rs12133062	G	A	-0.0428774	0.0195439	0.0282425	0.743986	11	0.665946
contralateral_degree_global	psychencode_sqtl	10:13091941:13115868:clu_18109_NA	10	CCDC3	rs56026821	G	C	0.0195917	0.00915799	0.0324111	0.751954	20	0.665946
contralateral_degree_global	psychencode_sqtl	7:64547624:64548131:clu_102133_NA	7	GTF2IP14	rs6954275	T	G	0.0347825	0.0149956	0.0203674	0.759475	20	0.665946
contralateral_degree_global	psychencode_sqtl	1:213027651:213031108:clu_16443_NA	1	FLVCR1-DT	rs12023052	A	T	0.0279925	0.012548	0.0256922	0.759957	20	0.665946
contralateral_degree_global	psychencode_sqtl	2:156879329:156880978:clu_4690_NA	2	LINC01876	rs4118091	A	C	0.0383061	0.0177835	0.0312386	0.788747	13	0.665946
contralateral_degree_global	psychencode_sqtl	17:43579396:43585851:clu_79968_NA	17	LRRC37A4P	rs56240566	C	A	-0.0285514	0.0129855	0.0278985	0.792846	5	0.665946
contralateral_degree_global	psychencode_sqtl	17:44301838:44302707:clu_80032_NA	17	KANSL1	rs34739559	A	G	0.0175303	0.00782047	0.0249881	0.799044	5	0.665946
contralateral_degree_global	psychencode_sqtl	1:95710276:95712312:clu_12342_NA	1	RWDD3	rs62625008	G	A	-0.0476311	0.0223796	0.0333103	0.799646	16	0.665946
contralateral_degree_global	psychencode_sqtl	17:44301838:44301927:clu_80032_NA	17	KANSL1	rs34739559	A	G	0.0171129	0.00763293	0.0249625	0.804605	5	0.665946
contralateral_degree_global	psychencode_sqtl	10:13097196:13115868:clu_18109_NA	10	CCDC3	rs61851397	T	C	0.0218467	0.00948512	0.0212643	0.806292	20	0.665946
contralateral_degree_global	psychencode_sqtl	17:44301170:44302005:clu_80032_NA	17	KANSL1	rs10445368	T	C	0.018014	0.00784044	0.0215856	0.807195	8	0.665946
contralateral_degree_global	psychencode_sqtl	22:40756496:40757092:clu_27020_NA	22	ADSL	rs8135371	C	A	-0.0449281	0.0196987	0.0225626	0.809488	14	0.665946
contralateral_degree_global	psychencode_sqtl	17:43581481:43587610:clu_79968_NA	17	LRRC37A4P	rs80184151	G	A	-0.0236186	0.0103725	0.0227835	0.812356	5	0.665946
contralateral_degree_global	psychencode_sqtl	16:12023302:12024307:clu_56640_NA	16	NPIPB2	rs393276	C	T	0.0318991	0.0139796	0.0224989	0.81456	20	0.665946
contralateral_degree_global	psychencode_sqtl	12:107349843:107360889:clu_69784_NA	12	TMEM263	rs11459897	G	GT	0.0246005	0.0107111	0.0216341	0.81911	20	0.665946
contralateral_degree_global	psychencode_sqtl	3:111719793:111730610:clu_41458_NA	3	TAGLN3	rs2292583	T	A	0.0624275	0.0276724	0.0240737	0.821727	8	0.665946
contralateral_degree_global	psychencode_sqtl	10:13091941:13115230:clu_18109_NA	10	CCDC3	rs56026821	G	C	-0.0192241	0.00895646	0.0318412	0.826337	20	0.665946
contralateral_degree_global	psychencode_sqtl	17:43559891:43579311:clu_79968_NA	17	LRRC37A4P	rs17572823	C	T	-0.023815	0.010621	0.0249446	0.82808	3	0.665946
contralateral_degree_global	psychencode_sqtl	14:76662315:76696151:clu_24112_NA	14	GPATCH2L	rs5809752	C	cortical_thickness	0.0348223	0.0157795	0.0273278	0.831538	19	0.665946
contralateral_degree_global	psychencode_sqtl	11:95582559:95597048:clu_31992_NA	11	clustering_31992_NA	rs755199915	T	TA	-0.0284338	0.0127605	0.0258626	0.832812	20	0.665946
contralateral_degree_global	psychencode_sqtl	11:95565969:95597048:clu_31992_NA	11	clustering_31992_NA	rs755199915	T	TA	-0.0229243	0.0101645	0.0241124	0.838387	20	0.665946
contralateral_degree_global	psychencode_sqtl	2:157045276:157084479:clu_4690_NA	2	LINC01876	rs77762282	G	A	0.028375	0.013244	0.0321544	0.841644	20	0.665946
contralateral_degree_global	psychencode_sqtl	6:30202227:30209924:clu_83529_NA	6	HCG18	rs3129704	C	T	-0.0204072	0.00927572	0.0278018	0.842735	20	0.665946
contralateral_degree_global	psychencode_sqtl	2:157045276:157061894:clu_4690_NA	2	LINC01876	rs77762282	G	A	0.0321454	0.0151288	0.0336041	0.847335	20	0.665946
contralateral_degree_global	psychencode_sqtl	12:11117330:11126254:clu_66505_NA	12	PRH1	rs3851583	G	A	0.0360781	0.0166873	0.0306171	0.852208	20	0.665946
contralateral_degree_global	psychencode_sqtl	8:22333137:22335160:clu_96884_NA	8	PPP3CC	rs56864195	C	A	0.0418727	0.0189467	0.0271033	0.853277	20	0.665946
contralateral_degree_global	psychencode_sqtl	2:156879329:157006997:clu_4690_NA	2	LINC01876	rs77762282	G	A	0.0279298	0.0130203	0.0319443	0.853598	20	0.665946
contralateral_degree_global	psychencode_sqtl	2:157045276:157058328:clu_4690_NA	2	LINC01876	rs77762282	G	A	0.0286507	0.0133751	0.032186	0.854649	20	0.665946
contralateral_degree_global	psychencode_sqtl	10:13097196:13115230:clu_18109_NA	10	CCDC3	rs56026821	G	C	-0.0215124	0.0100621	0.0325205	0.854926	20	0.665946
contralateral_degree_global	psychencode_sqtl	16:12024408:12027374:clu_56640_NA	16	NPIPB2	rs393276	C	T	0.0310038	0.0135442	0.0220743	0.856825	20	0.665946
contralateral_degree_global	psychencode_sqtl	2:156879329:157061894:clu_4690_NA	2	LINC01876	rs77762282	G	A	0.0296223	0.0138591	0.0325657	0.85991	20	0.665946
contralateral_degree_global	psychencode_sqtl	2:157007094:157019501:clu_4690_NA	2	LINC01876	rs77762282	G	A	0.0278667	0.0129896	0.0319284	0.861391	20	0.665946
contralateral_degree_global	psychencode_sqtl	11:95582559:95606265:clu_31992_NA	11	clustering_31992_NA	rs755199915	T	TA	-0.0243802	0.0108337	0.0244227	0.861634	20	0.665946
contralateral_degree_global	psychencode_sqtl	10:13115363:13115868:clu_18109_NA	10	CCDC3	rs56026821	G	C	-0.0128386	0.00593665	0.0305725	0.861796	20	0.665946
contralateral_degree_global	psychencode_sqtl	19:6430629:6432060:clu_50072_NA	19	SLC25A41	rs3786689	A	T	-0.0417251	0.0195269	0.0326147	0.869299	5	0.665946
contralateral_degree_global	psychencode_sqtl	16:21185469:21188483:clu_57131_NA	16	TMEM159	rs1046480	A	G	0.017488	0.00761027	0.0215652	0.869659	20	0.665946
contralateral_degree_global	psychencode_sqtl	2:157059776:157061894:clu_4690_NA	2	LINC01876	rs77762282	G	A	0.0295079	0.0137991	0.0324844	0.870128	20	0.665946
contralateral_degree_global	psychencode_sqtl	2:157061950:157082286:clu_4690_NA	2	LINC01876	rs77762282	G	A	0.0317299	0.0149122	0.0333553	0.871526	20	0.665946
contralateral_degree_global	psychencode_sqtl	9:123686070:123688214:clu_36483_NA	9	TRAF1	rs7021880	C	G	-0.0403781	0.0190155	0.0337179	0.87214	20	0.665946
contralateral_degree_global	psychencode_sqtl	2:157108643:157111375:clu_4690_NA	2	LINC01876	rs77762282	G	A	0.0287476	0.0134257	0.0322554	0.87386	20	0.665946
contralateral_degree_global	psychencode_sqtl	2:157108643:157111290:clu_4690_NA	2	LINC01876	rs77762282	G	A	0.0297363	0.0139467	0.0329949	0.878337	20	0.665946
contralateral_degree_global	psychencode_sqtl	2:156880250:156880978:clu_4690_NA	2	LINC01876	rs77762282	G	A	0.028793	0.0134481	0.0322703	0.881697	20	0.665946
contralateral_degree_global	psychencode_sqtl	2:157103262:157108548:clu_4690_NA	2	LINC01876	rs77762282	G	A	0.0301221	0.0141049	0.0327134	0.882274	20	0.665946
contralateral_degree_global	psychencode_sqtl	9:100672898:100675155:clu_35868_NA	9	TRMO	rs7855917	A	C	0.0386393	0.0174455	0.0267696	0.882531	10	0.665946
contralateral_degree_global	psychencode_sqtl	2:157007094:157017911:clu_4690_NA	2	LINC01876	rs77762282	G	A	0.0276985	0.0129057	0.0318551	0.884752	20	0.665946
contralateral_degree_global	psychencode_sqtl	2:157019593:157045160:clu_4690_NA	2	LINC01876	rs77762282	G	A	0.0286767	0.0133876	0.03219	0.887081	20	0.665946
contralateral_degree_global	psychencode_sqtl	2:157007114:157061894:clu_4690_NA	2	LINC01876	rs77762282	G	A	0.0284728	0.0132877	0.0321289	0.889196	20	0.665946
contralateral_degree_global	psychencode_sqtl	2:156881088:156901646:clu_4690_NA	2	LINC01876	rs77762282	G	A	0.0282703	0.0131866	0.0320441	0.889966	20	0.665946
contralateral_degree_global	psychencode_sqtl	2:157007094:157111290:clu_4690_NA	2	LINC01876	rs77762282	G	A	0.032146	0.0151297	0.0336123	0.890634	19	0.665946
contralateral_degree_global	psychencode_sqtl	2:157108220:157111290:clu_4690_NA	2	LINC01876	rs77762282	G	A	0.0289079	0.0135007	0.0322569	0.890665	20	0.665946
contralateral_degree_global	psychencode_sqtl	17:44230332:44248221:clu_80024_NA	17	KANSL1	rs79545140	C	T	-0.0114599	0.00501473	0.0222986	0.890738	6	0.665946
contralateral_degree_global	psychencode_sqtl	2:156881088:157084479:clu_4690_NA	2	LINC01876	rs77762282	G	A	0.0312985	0.0146972	0.0332083	0.891043	20	0.665946
contralateral_degree_global	psychencode_sqtl	2:157108640:157111375:clu_4690_NA	2	LINC01876	rs77762282	G	A	0.0280034	0.0130559	0.0319626	0.894514	20	0.665946
contralateral_degree_global	psychencode_sqtl	11:95564431:95582292:clu_31992_NA	11	clustering_31992_NA	rs755199915	T	TA	-0.0261484	0.0116711	0.0250617	0.896071	20	0.665946
contralateral_degree_global	psychencode_sqtl	2:156881119:157045160:clu_4690_NA	2	LINC01876	rs77762282	G	A	0.0284951	0.0133042	0.0322084	0.896653	20	0.665946
contralateral_degree_global	psychencode_sqtl	2:157061950:157108175:clu_4690_NA	2	LINC01876	rs77762282	G	A	0.028705	0.0134008	0.0321905	0.898241	20	0.665946
contralateral_degree_global	psychencode_sqtl	2:157059603:157061894:clu_4690_NA	2	LINC01876	rs77762282	G	A	0.0294952	0.0137935	0.0324896	0.89836	20	0.665946
contralateral_degree_global	psychencode_sqtl	2:157084516:157111375:clu_4690_NA	2	LINC01876	rs77762282	G	A	0.0269718	0.0125618	0.0317827	0.898921	20	0.665946
contralateral_degree_global	psychencode_sqtl	2:157084516:157111398:clu_4690_NA	2	LINC01876	rs77762282	G	A	0.0276799	0.0129005	0.0319012	0.899213	20	0.665946
contralateral_degree_global	psychencode_sqtl	2:157007094:157108175:clu_4690_NA	2	LINC01876	rs77762282	G	A	0.0299076	0.0139938	0.0325809	0.903013	20	0.665946
contralateral_degree_global	psychencode_sqtl	2:157082377:157084479:clu_4690_NA	2	LINC01876	rs77762282	G	A	0.0312934	0.0146953	0.0332149	0.903692	18	0.665946
contralateral_degree_global	psychencode_sqtl	2:157084516:157103122:clu_4690_NA	2	LINC01876	rs77762282	G	A	0.0285066	0.0133108	0.0322237	0.90485	20	0.665946
contralateral_degree_global	psychencode_sqtl	2:156952331:157006997:clu_4690_NA	2	LINC01876	rs77762282	G	A	0.02867	0.0133906	0.0322698	0.906173	20	0.665946
contralateral_degree_global	psychencode_sqtl	2:157061950:157111375:clu_4690_NA	2	LINC01876	rs77762282	G	A	0.0287316	0.0134135	0.0321941	0.909507	20	0.665946
contralateral_degree_global	psychencode_sqtl	2:157084516:157108175:clu_4690_NA	2	LINC01876	rs77762282	G	A	0.0284147	0.01326	0.0321217	0.910336	20	0.665946
contralateral_degree_global	psychencode_sqtl	2:156881088:157111375:clu_4690_NA	2	LINC01876	rs77762282	G	A	0.0287461	0.013425	0.0322552	0.911771	20	0.665946
contralateral_degree_global	psychencode_sqtl	2:157108220:157108548:clu_4690_NA	2	LINC01876	rs77762282	G	A	0.0288142	0.0134549	0.0322301	0.912215	20	0.665946
contralateral_degree_global	psychencode_sqtl	2:157060454:157061894:clu_4690_NA	2	LINC01876	rs77762282	G	A	0.032595	0.0153339	0.0335298	0.914224	20	0.665946
contralateral_degree_global	psychencode_sqtl	17:44230335:44248221:clu_80024_NA	17	KANSL1	rs2732709	C	T	-0.0140992	0.0061975	0.0229071	0.915293	8	0.665946
contralateral_degree_global	psychencode_sqtl	2:156881119:157061894:clu_4690_NA	2	LINC01876	rs77762282	G	A	0.0306653	0.0144026	0.0332418	0.922675	20	0.665946
contralateral_degree_global	psychencode_sqtl	2:156880250:156880982:clu_4690_NA	2	LINC01876	rs77762282	G	A	0.0278971	0.0130257	0.0322177	0.923025	20	0.665946
contralateral_degree_global	psychencode_sqtl	1:207942117:207943666:clu_16276_NA	1	CD46	rs11370836	C	CA	0.0422909	0.0199176	0.0337291	0.925304	20	0.665946
contralateral_degree_global	psychencode_sqtl	17:29111910:29130846:clu_78747_NA	17	SUZ12P1	rs17245607	C	A	0.0244475	0.0111333	0.0280991	0.933917	20	0.665946
contralateral_degree_global	psychencode_sqtl	6:29981334:29981888:clu_83493_NA	6	ZNRD1ASP	rs166327	C	T	0.0425197	0.0183328	0.0203775	0.937566	20	0.665946
contralateral_degree_global	psychencode_sqtl	8:38285953:38286765:clu_97445_NA	8	FGFR1	rs11777969	A	G	0.0457406	0.0205409	0.0259606	0.943046	14	0.665946
contralateral_degree_global	psychencode_sqtl	20:33867921:33872184:clu_94697_NA	20	EIF6	rs2425047	C	A	0.055321	0.0254479	0.0297134	0.943304	7	0.665946
contralateral_degree_global	psychencode_sqtl	17:43559891:43568018:clu_79968_NA	17	LRRC37A4P	rs34200189	T	C	-0.0181108	0.00828674	0.0288514	0.944887	7	0.665946
contralateral_degree_global	psychencode_sqtl	16:21188648:21190796:clu_57131_NA	16	TMEM159	rs1046480	A	G	0.0139365	0.00603646	0.0209588	0.946944	20	0.665946
contralateral_degree_global	psychencode_sqtl	6:29896323:29944380:clu_83493_NA	6	ZNRD1ASP	rs5875231	GT	G	0.0363516	0.0163513	0.0262052	0.966532	20	0.665946
contralateral_degree_global	psychencode_sqtl	6:29982074:29983735:clu_83493_NA	6	ZNRD1ASP	rs916570	G	A	0.0393906	0.0171457	0.0215956	0.973933	20	0.665946
contralateral_degree_global	psychencode_sqtl	19:14298708:14300392:clu_51107_NA	19	ADGRL1	rs11881631	G	A	0.0606113	0.0274252	0.0271012			0.665946
contralateral_degree_global	psychencode_sqtl	17:43623042:43625093:clu_79974_NA	17	LRRC37A4P	rs62063784	G	A	0.0251243	0.0113616	0.0270124			0.665946
contralateral_degree_global	psychencode_sqtl	17:43707972:43723267:clu_79983_NA	17	LINC02210	rs62063282	A	G	-0.0315603	0.0145558	0.0301414			0.665946
contralateral_degree_global	psychencode_sqtl	19:618753:618997:clu_49139_NA	19	POLRMT	rs11669381	C	G	0.033713	0.0158829	0.0337876	0.983449	10	0.666017
contralateral_degree_global	psychencode_sqtl	10:26224759:26241023:clu_18480_NA	10	MYO3A	rs7917417	A	G	-0.036564	0.017239	0.0339217	0.614893	9	0.666729
contralateral_degree_global	psychencode_sqtl	10:13040512:13091674:clu_18109_NA	10	CCDC3	rs61851395	C	G	0.0379813	0.0179098	0.0339466	0.647753	6	0.666729
contralateral_degree_global	psychencode_sqtl	3:134256053:134264428:clu_42350_NA	3	CEP63	rs142076474	T	A	0.0261316	0.0123187	0.033897	0.700136	12	0.666729
ipsilateral_degree_l	psychencode_sqtl	3:158450741:158451740:clu_42954_NA	3	MFSD1	rs58152433	G	A	0.044894	0.0192526	0.0197089	0.208994	19	0.667175
ipsilateral_degree_l	psychencode_sqtl	7:64547624:64548131:clu_102133_NA	7	GTF2IP14	rs6954275	T	G	0.0348933	0.0149639	0.0197096	0.869583	20	0.667175
ipsilateral_degree_l	psychencode_sqtl	7:64630739:65103405:clu_102136_NA	7	INTS4P1	rs10949952	T	C	0.0502087	0.021545	0.0197841	0.604262	20	0.668308
contralateral_degree_global	psychencode_eqtl	ENSG00000116221	1	MRPL37	rs112153779	A	G	-0.115861	0.0557151	0.0375694	0.124652	7	0.668459
degree_global	psychencode_eqtl	ENSG00000224769	3	MUC20P1	rs13303068	G	A	-0.0190002	0.00894462	0.0336532	0.429418	20	0.668562
degree_global	psychencode_eqtl	ENSG00000183850	19	ZNF730	rs34065031	A	ATGG	0.0250566	0.0118143	0.0339328	0.554014	20	0.668562
degree_global	psychencode_eqtl	ENSG00000273295	22	AP000350.6	rs5751771	T	C	-0.0123552	0.00581454	0.0335971	0.578649	20	0.668562
degree_global	psychencode_eqtl	ENSG00000249816	8	LINC00964	rs891540	A	G	0.0626554	0.0295068	0.0337181	0.588855	6	0.668562
degree_global	psychencode_eqtl	ENSG00000218537	22	MIF-AS1	rs5751771	T	C	-0.0156733	0.00740034	0.0341821	0.609022	20	0.668562
degree_global	psychencode_eqtl	ENSG00000099977	22	DDT	rs5751771	T	C	-0.0206235	0.00972227	0.0338994	0.612629	20	0.668562
degree_global	psychencode_eqtl	ENSG00000099974	22	DDTL	rs5751771	T	C	0.0142195	0.00671082	0.0341001	0.616415	20	0.668562
clustering_global	psychencode_eqtl	ENSG00000206503	6	HLA-A	rs200676212	GT	G	0.0322372	0.00902454	0.000354028	0.00118349	20	0.668884
clustering_global	psychencode_eqtl	ENSG00000146540	7	C7orf50	rs763343282	G	GCGCCCACCTGCGCCCACGT	0.0548518	0.0235047	0.0196139	0.00507408	20	0.668884
clustering_global	psychencode_eqtl	ENSG00000270820	2	AC016727.1	rs76426372	T	C	0.0694058	0.0236665	0.00336064	0.00688844	19	0.668884
clustering_global	psychencode_eqtl	ENSG00000204642	6	HLA-F	rs2523405	G	T	0.0739249	0.0228805	0.00123395	0.0170266	20	0.668884
clustering_global	psychencode_eqtl	ENSG00000258311	12	AC009779.4	rs3138142	T	C	0.0247245	0.00908631	0.00650714	0.0179083	20	0.668884
clustering_global	psychencode_eqtl	ENSG00000141519	17	CCDC40	rs3752042	A	C	0.0504108	0.0152986	0.000983786	0.0210123	20	0.668884
clustering_global	psychencode_eqtl	ENSG00000105281	19	SLC1A5	rs3027952	A	G	-0.126514	0.0448	0.0047431	0.025204	4	0.668884
clustering_global	psychencode_eqtl	ENSG00000135441	12	BLOC1S1	rs3138142	T	C	-0.0686483	0.025505	0.00711177	0.0297416	16	0.668884
clustering_global	psychencode_eqtl	ENSG00000186715	1	MST1L	rs12217103	T	A	0.0720583	0.0265754	0.0066986	0.0299906	20	0.668884
clustering_global	psychencode_eqtl	ENSG00000090612	12	ZNF268	rs12320759	G	T	0.0378639	0.0155893	0.0151475	0.0336767	20	0.668884
clustering_global	psychencode_eqtl	ENSG00000146700	7	SSC4D	rs4617087	C	A	0.0527535	0.0215305	0.0142789	0.0373248	20	0.668884
clustering_global	psychencode_eqtl	ENSG00000227684	1	CROCCP4	rs12217103	T	A	0.0469907	0.0164972	0.00439401	0.0504656	20	0.668884
clustering_global	psychencode_eqtl	ENSG00000117122	1	MFAP2	rs6691985	T	C	-0.114046	0.0473413	0.0159953	0.0513279	20	0.668884
clustering_global	psychencode_eqtl	ENSG00000285955	10	BX842242.1	rs10490924	T	G	0.0820612	0.0329881	0.0128609	0.0521348	14	0.668884
clustering_global	psychencode_eqtl	ENSG00000229453	3	SPINK8	rs77957078	C	G	0.0358809	0.0137016	0.00882558	0.0727377	18	0.668884
clustering_global	psychencode_eqtl	ENSG00000234882	6	EIF3EP1	rs16883564	G	A	-0.0709026	0.0291326	0.0149416	0.0763189	10	0.668884
clustering_global	psychencode_eqtl	ENSG00000276529	21	AP001505.1	rs1974167	T	C	-0.0326849	0.013355	0.0143898	0.0798871	20	0.668884
clustering_global	psychencode_eqtl	ENSG00000240859	7	AC093627.4	rs76029673	A	G	0.0619015	0.0250448	0.0134497	0.0799881	12	0.668884
clustering_global	psychencode_eqtl	ENSG00000286282	8	AC021733.4	rs1461691	C	A	-0.0485575	0.0158679	0.00221261	0.080569	20	0.668884
clustering_global	psychencode_eqtl	ENSG00000114670	3	NEK11	rs2760270	G	A	-0.0952287	0.0297438	0.00136652	0.0808046	20	0.668884
clustering_global	psychencode_eqtl	ENSG00000119392	9	GLE1	rs146146477	T	C	0.0884278	0.0339461	0.00918875	0.081035	11	0.668884
clustering_global	psychencode_eqtl	ENSG00000198911	22	SREBF2	rs55906059	T	C	-0.129597	0.0443276	0.00345999	0.0816184	20	0.668884
clustering_global	psychencode_eqtl	ENSG00000255389	6	Z97989.1	rs9481169	T	G	0.0332067	0.0136991	0.0153505	0.0818033	20	0.668884
clustering_global	psychencode_eqtl	ENSG00000187024	9	PTRH1	rs12554049	T	C	0.0529679	0.0201593	0.00860234	0.0854971	16	0.668884
clustering_global	psychencode_eqtl	ENSG00000197599	16	CCDC154	rs11860968	C	T	0.0476427	0.0201127	0.0178465	0.0864101	20	0.668884
clustering_global	psychencode_eqtl	ENSG00000100814	14	CCNB1IP1	rs150518613	A	G	0.0959336	0.0388766	0.0136007	0.092937	13	0.668884
clustering_global	psychencode_eqtl	ENSG00000129646	17	QRICH2	rs11077811	A	G	-0.0558825	0.0215671	0.00956701	0.0947127	20	0.668884
clustering_global	psychencode_eqtl	ENSG00000104957	19	CCDC130	rs375486	C	T	-0.0779255	0.0300799	0.00958037	0.103527	8	0.668884
clustering_global	psychencode_eqtl	ENSG00000262619	13	LINC00621	rs12430867	G	T	-0.12193	0.0490128	0.0128568	0.11103	20	0.668884
clustering_global	psychencode_eqtl	ENSG00000286996	3	AC099332.2	rs11376449	GT	G	-0.0221621	0.00942757	0.0187342	0.1164	20	0.668884
clustering_global	psychencode_eqtl	ENSG00000280118	15	AC090983.1	rs11161145	A	C	0.0766418	0.0328161	0.0195175	0.119183	5	0.668884
clustering_global	psychencode_eqtl	ENSG00000250091	12	DNAH10OS	rs9863	C	T	-0.10185	0.040091	0.0110706	0.120076	20	0.668884
clustering_global	psychencode_eqtl	ENSG00000180185	16	FAHD1	rs3925437	G	A	0.0217924	0.0088755	0.0140751	0.132187	20	0.668884
clustering_global	psychencode_eqtl	ENSG00000286107	12	AC007655.2	rs10744078	G	T	-0.0558092	0.0220956	0.0115432	0.133086	15	0.668884
clustering_global	psychencode_eqtl	ENSG00000139323	12	POC1B	rs12315152	A	G	-0.0298437	0.0111334	0.00734996	0.135009	20	0.668884
clustering_global	psychencode_eqtl	ENSG00000118849	3	RARRES1	rs7646987	T	C	0.063884	0.0249836	0.0105568	0.138418	9	0.668884
clustering_global	psychencode_eqtl	ENSG00000258302	12	AC025034.1	rs4842661	G	A	0.031299	0.0133715	0.0192462	0.139655	19	0.668884
clustering_global	psychencode_eqtl	ENSG00000166938	15	DIS3L	rs75040294	A	C	0.0254061	0.0108817	0.019556	0.140574	19	0.668884
clustering_global	psychencode_eqtl	ENSG00000083845	19	RPS5	rs7250889	T	C	-0.160344	0.0682191	0.0187516	0.142064	20	0.668884
clustering_global	psychencode_eqtl	ENSG00000169991	1	IFFO2	rs6670473	A	G	-0.102087	0.0417725	0.0145302	0.145182	20	0.668884
clustering_global	psychencode_eqtl	ENSG00000266992	17	DHX40P1	rs7212940	C	G	-0.0203029	0.00775048	0.00880417	0.148676	20	0.668884
clustering_global	psychencode_eqtl	ENSG00000230715	7	AC018638.2	rs2402923	A	G	-0.0803118	0.0314716	0.0107142	0.149036	20	0.668884
clustering_global	psychencode_eqtl	ENSG00000114796	3	KLHL24	rs6777400	A	G	-0.0593633	0.0231006	0.0101765	0.160345	20	0.668884
clustering_global	psychencode_eqtl	ENSG00000272966	2	AC064836.2	rs147851075	G	A	-0.0565803	0.0237595	0.0172481	0.170696	10	0.668884
clustering_global	psychencode_eqtl	ENSG00000162779	1	AXDND1	rs57864135	T	C	-0.0449623	0.0156808	0.00413925	0.171245	20	0.668884
clustering_global	psychencode_eqtl	ENSG00000243679	7	AC018638.5	rs35993288	G	A	-0.0631674	0.0241919	0.00902511	0.177369	20	0.668884
clustering_global	psychencode_eqtl	ENSG00000176406	8	RIMS2	rs16870822	C	T	-0.135052	0.0578279	0.0195215	0.180428	9	0.668884
clustering_global	psychencode_eqtl	ENSG00000124116	20	WFDC3	rs6032459	G	T	-0.0498492	0.0197591	0.0116408	0.189302	20	0.668884
clustering_global	psychencode_eqtl	ENSG00000240207	3	AC080013.1	rs58152433	G	A	-0.0623817	0.0246299	0.0113168	0.215325	20	0.668884
clustering_global	psychencode_eqtl	ENSG00000164048	3	ZNF589	rs6806112	T	A	-0.0570435	0.0210914	0.00683884	0.227495	20	0.668884
clustering_global	psychencode_eqtl	ENSG00000186115	19	CYP4F2	rs3093081	A	G	0.0347578	0.014572	0.0170679	0.235888	20	0.668884
clustering_global	psychencode_eqtl	ENSG00000279717	19	AC005336.3	rs4807998	G	A	0.0358836	0.0142723	0.0119302	0.239726	20	0.668884
clustering_global	psychencode_eqtl	ENSG00000232229	10	LINC00865	rs68147789	C	G	0.0359352	0.0143794	0.0124519	0.240054	20	0.668884
clustering_global	psychencode_eqtl	ENSG00000242588	7	AC108010.1	rs6945126	G	A	-0.0479818	0.0178784	0.00727937	0.240555	20	0.668884
clustering_global	psychencode_eqtl	ENSG00000242372	20	EIF6	rs2425043	C	T	-0.147938	0.0621873	0.0173637	0.251748	13	0.668884
clustering_global	psychencode_eqtl	ENSG00000273024	7	INTS4P2	rs12540918	C	T	-0.0383873	0.0158792	0.0156294	0.256655	20	0.668884
clustering_global	psychencode_eqtl	ENSG00000106733	9	NMRK1	rs11144225	T	A	-0.0192821	0.00706284	0.00633197	0.263245	20	0.668884
clustering_global	psychencode_eqtl	ENSG00000237975	1	FLG-AS1	rs12733173	T	C	0.018321	0.00710817	0.00995304	0.26702	17	0.668884
clustering_global	psychencode_eqtl	ENSG00000167720	17	SRR	rs3744270	A	G	-0.0226043	0.00742871	0.0023437	0.269788	20	0.668884
clustering_global	psychencode_eqtl	ENSG00000178038	3	ALS2CL	rs7613489	G	A	-0.0945916	0.0375069	0.0116697	0.273392	20	0.668884
clustering_global	psychencode_eqtl	ENSG00000229043	7	AC091729.3	rs748928452	ACAG	A	-0.026836	0.00937193	0.00419067	0.273962	20	0.668884
clustering_global	psychencode_eqtl	ENSG00000182993	12	C12orf60	rs10744078	G	T	-0.0359982	0.0134907	0.00762199	0.299334	20	0.668884
clustering_global	psychencode_eqtl	ENSG00000150873	2	C2orf50	rs7605804	T	C	0.157414	0.0559311	0.00488636	0.301023	7	0.668884
clustering_global	psychencode_eqtl	ENSG00000169255	3	B3GALNT1	rs10470477	G	A	0.224104	0.0831724	0.00705053	0.301762	20	0.668884
clustering_global	psychencode_eqtl	ENSG00000152926	7	ZNF117	rs781165123	TAC	T	-0.0986324	0.0393781	0.0122537	0.305149	20	0.668884
clustering_global	psychencode_eqtl	ENSG00000177374	17	HIC1	rs1048483	T	C	0.0732513	0.0284631	0.010066	0.309252	20	0.668884
clustering_global	psychencode_eqtl	ENSG00000245598	19	DACT3-AS1	rs35032110	T	C	0.0499532	0.0175553	0.00443454	0.310511	20	0.668884
clustering_global	psychencode_eqtl	ENSG00000136930	9	PSMB7	rs2236386	C	G	0.0869057	0.0334722	0.00942195	0.311765	20	0.668884
clustering_global	psychencode_eqtl	ENSG00000171150	2	SOCS5	rs4952842	A	C	0.127739	0.0523214	0.0146293	0.322826	13	0.668884
clustering_global	psychencode_eqtl	ENSG00000116260	1	QSOX1	rs34430949	T	C	0.0919293	0.0351403	0.00889492	0.323341	11	0.668884
clustering_global	psychencode_eqtl	ENSG00000124493	6	GRM4	rs2281829	G	A	-0.0942101	0.0383232	0.0139595	0.326794	14	0.668884
clustering_global	psychencode_eqtl	ENSG00000162039	16	MEIOB	rs2268670	T	C	-0.0547609	0.0224471	0.0147053	0.329244	20	0.668884
clustering_global	psychencode_eqtl	ENSG00000235023	21	AP001626.1	rs11700952	T	C	-0.0389187	0.0151225	0.0100657	0.372632	18	0.668884
clustering_global	psychencode_eqtl	ENSG00000133030	17	MPRIP	rs10852844	A	C	-0.0760229	0.0264419	0.00403906	0.374187	20	0.668884
clustering_global	psychencode_eqtl	ENSG00000213719	6	CLIC1	rs9267531	G	A	-0.160645	0.0606363	0.00806536	0.384375	20	0.668884
clustering_global	psychencode_eqtl	ENSG00000172113	3	NME6	rs6804986	G	A	0.0825748	0.0291498	0.00461454	0.389749	15	0.668884
clustering_global	psychencode_eqtl	ENSG00000147419	8	CCDC25	rs17385236	C	G	0.0576864	0.0191653	0.00261297	0.394499	20	0.668884
clustering_global	psychencode_eqtl	ENSG00000148834	10	GSTO1	rs1992773	G	C	0.0599209	0.0236083	0.0111446	0.396776	20	0.668884
clustering_global	psychencode_eqtl	ENSG00000132471	17	WBP2	rs2290771	G	A	0.150354	0.0567767	0.00809312	0.403542	20	0.668884
clustering_global	psychencode_eqtl	ENSG00000245149	8	RNF139-AS1	rs7812363	T	C	-0.0362336	0.0151885	0.0170517	0.407665	20	0.668884
clustering_global	psychencode_eqtl	ENSG00000224389	6	C4B	rs2763980	T	C	0.0362282	0.0132444	0.00623119	0.412458	20	0.668884
clustering_global	psychencode_eqtl	ENSG00000250326	4	AC104596.1	rs4594668	T	A	0.0400369	0.0167274	0.0166889	0.42305	20	0.668884
clustering_global	psychencode_eqtl	ENSG00000104687	8	GSR	rs3594	A	C	0.075262	0.0316322	0.0173463	0.425605	7	0.668884
clustering_global	psychencode_eqtl	ENSG00000140382	15	HMG20A	rs2867303	G	A	0.0886469	0.036643	0.0155545	0.425941	20	0.668884
clustering_global	psychencode_eqtl	ENSG00000267980	19	AC007292.1	rs2230636	G	A	-0.0395316	0.0164994	0.0165777	0.429669	20	0.668884
clustering_global	psychencode_eqtl	ENSG00000197746	10	PSAP	rs7869	T	C	0.20663	0.0748721	0.00578425	0.431226	10	0.668884
clustering_global	psychencode_eqtl	ENSG00000257241	12	AC078922.1	rs75995274	A	G	0.0354205	0.0151572	0.0194458	0.434653	20	0.668884
clustering_global	psychencode_eqtl	ENSG00000243302	7	AC018638.4	rs2402923	A	G	-0.0893461	0.0343771	0.00934962	0.443112	20	0.668884
clustering_global	psychencode_eqtl	ENSG00000234585	7	CCT6P3	rs5001356	T	C	-0.0244689	0.00978187	0.0123684	0.448292	20	0.668884
clustering_global	psychencode_eqtl	ENSG00000267370	19	AC008752.4	rs8103899	T	C	0.056876	0.0224856	0.0114244	0.448859	9	0.668884
clustering_global	psychencode_eqtl	ENSG00000143149	1	ALDH9A1	rs12728137	A	G	-0.0684717	0.0281985	0.0151738	0.449527	20	0.668884
clustering_global	psychencode_eqtl	ENSG00000257815	12	CNOT2-DT	rs78129473	A	G	0.0320614	0.0121748	0.0084528	0.450997	20	0.668884
clustering_global	psychencode_eqtl	ENSG00000261286	16	ATP2C2-AS1	rs427445	G	C	-0.0318565	0.0127852	0.0127146	0.452942	20	0.668884
clustering_global	psychencode_eqtl	ENSG00000272463	6	AL357054.4	rs67534780	T	TA	0.0771158	0.0261491	0.00318716	0.460541	15	0.668884
clustering_global	psychencode_eqtl	ENSG00000287780	3	AC104850.2	rs12633636	A	G	0.0235309	0.00993122	0.0178178	0.466969	20	0.668884
clustering_global	psychencode_eqtl	ENSG00000255219	11	AP000755.2	rs12420569	G	A	0.0678742	0.0283712	0.0167402	0.473994	16	0.668884
clustering_global	psychencode_eqtl	ENSG00000186468	5	RPS23	rs59276096	A	G	-0.153455	0.0578916	0.00803194	0.48163	20	0.668884
clustering_global	psychencode_eqtl	ENSG00000272034	11	SNORD14A	rs1541533	G	A	-0.0392971	0.0154655	0.0110549	0.489231	11	0.668884
clustering_global	psychencode_eqtl	ENSG00000157214	7	STEAP2	rs259134	A	G	0.0752806	0.0318632	0.0181463	0.490769	20	0.668884
clustering_global	psychencode_eqtl	ENSG00000198677	5	TTC37	rs11960723	G	A	0.0996132	0.0384184	0.00951832	0.491507	13	0.668884
clustering_global	psychencode_eqtl	ENSG00000226002	7	GTF2IP14	rs10949961	A	G	-0.0154543	0.00643114	0.016259	0.505303	20	0.668884
clustering_global	psychencode_eqtl	ENSG00000259775	14	AL138976.2	rs3548	G	A	0.0378794	0.0157533	0.0161931	0.521769	16	0.668884
clustering_global	psychencode_eqtl	ENSG00000271911	6	AL357054.3	rs67534780	T	TA	-0.103911	0.0366071	0.00453211	0.523729	8	0.668884
clustering_global	psychencode_eqtl	ENSG00000134825	11	TMEM258	rs174554	G	A	0.130809	0.0404714	0.00122867	0.540077	20	0.668884
clustering_global	psychencode_eqtl	ENSG00000171469	19	ZNF561	rs59224463	A	C	0.0758701	0.0287805	0.00838498	0.542931	14	0.668884
clustering_global	psychencode_eqtl	ENSG00000227113	7	AC073210.1	rs71562965	G	A	-0.0140856	0.00602918	0.0194786	0.550121	20	0.668884
clustering_global	psychencode_eqtl	ENSG00000225138	5	SLC9A3-AS1	rs79060451	G	A	0.0193539	0.0071858	0.00707382	0.566161	20	0.668884
clustering_global	psychencode_eqtl	ENSG00000224316	7	GTF2IP5	rs111493879	C	T	-0.0203026	0.00848692	0.016747	0.568562	20	0.668884
clustering_global	psychencode_eqtl	ENSG00000197748	10	CFAP43	rs1992773	G	C	-0.0801191	0.0335662	0.0169914	0.581764	8	0.668884
clustering_global	psychencode_eqtl	ENSG00000075975	3	MKRN2	rs2450859	T	C	-0.0777243	0.0257242	0.00251569	0.589378	20	0.668884
clustering_global	psychencode_eqtl	ENSG00000213462	7	ERV3-1	rs12530729	G	C	-0.0475985	0.019249	0.0134068	0.604611	20	0.668884
clustering_global	psychencode_eqtl	ENSG00000134817	11	APLNR	rs3082163	T	TTA	0.0997333	0.0323269	0.00203448	0.617897	17	0.668884
clustering_global	psychencode_eqtl	ENSG00000101773	18	RBBP8	rs11659315	T	C	0.157768	0.0543656	0.00370798	0.61832	14	0.668884
clustering_global	psychencode_eqtl	ENSG00000279845	4	AC097372.2	rs919482	T	C	0.0422747	0.0167455	0.0115849	0.621758	15	0.668884
clustering_global	psychencode_eqtl	ENSG00000256673	12	AC141557.1	rs7954732	A	G	0.0490566	0.0195387	0.0120477	0.628509	19	0.668884
clustering_global	psychencode_eqtl	ENSG00000275805	18	AC090206.1	rs58806199	T	C	0.0735455	0.0281296	0.00893518	0.640248	10	0.668884
clustering_global	psychencode_eqtl	ENSG00000149485	11	FADS1	rs1535	G	A	-0.0779876	0.0244387	0.00141708	0.642135	20	0.668884
clustering_global	psychencode_eqtl	ENSG00000165055	7	METTL2B	rs62481131	T	A	-0.0332309	0.0136005	0.0145514	0.646133	20	0.668884
clustering_global	psychencode_eqtl	ENSG00000228261	10	ITPRIP-AS1	rs276209	C	T	-0.0229165	0.00890252	0.0100485	0.65814	20	0.668884
clustering_global	psychencode_eqtl	ENSG00000121377	12	TAS2R7	rs2227296	G	A	0.0533384	0.0228306	0.0194772	0.67221	20	0.668884
clustering_global	psychencode_eqtl	ENSG00000184319	22	RPL23AP82	rs9616827	G	A	-0.0671137	0.0275214	0.0147443	0.689906	16	0.668884
clustering_global	psychencode_eqtl	ENSG00000146070	6	PLA2G7	rs9395211	C	T	-0.0647694	0.0273843	0.0180201	0.693357	15	0.668884
clustering_global	psychencode_eqtl	ENSG00000148841	10	ITPRIP	rs276215	G	T	0.0589054	0.0179421	0.0010268	0.69871	20	0.668884
clustering_global	psychencode_eqtl	ENSG00000115461	2	IGFBP5	rs7592113	G	A	-0.155945	0.0655556	0.017368	0.715678	3	0.668884
clustering_global	psychencode_eqtl	ENSG00000257657	12	AC079950.1	rs61066360	G	A	0.0715784	0.0277589	0.00992078	0.728085	11	0.668884
clustering_global	psychencode_eqtl	ENSG00000128606	7	LRRC17	rs62484946	C	T	-0.0897838	0.0365644	0.0140689	0.731436	5	0.668884
clustering_global	psychencode_eqtl	ENSG00000127463	1	EMC1	rs55717136	T	A	0.0904983	0.038249	0.01798	0.749423	15	0.668884
clustering_global	psychencode_eqtl	ENSG00000180855	19	ZNF443	rs7245878	C	T	-0.065186	0.027868	0.0193302	0.760041	16	0.668884
clustering_global	psychencode_eqtl	ENSG00000126005	20	MMP24OS	rs8117162	C	T	0.0305504	0.0125776	0.015143	0.792855	20	0.668884
clustering_global	psychencode_eqtl	ENSG00000166436	11	TRIM66	rs11042041	T	C	-0.0410862	0.0170727	0.0161045	0.794801	20	0.668884
clustering_global	psychencode_eqtl	ENSG00000105793	7	GTPBP10	rs42641	C	T	0.0634844	0.0248349	0.0105804	0.8017	20	0.668884
clustering_global	psychencode_eqtl	ENSG00000188493	19	C19orf54	rs11538385	T	C	0.0684755	0.0290314	0.0183406	0.812667	20	0.668884
clustering_global	psychencode_eqtl	ENSG00000258230	12	AC063950.1	rs7975097	C	A	-0.0431519	0.0181672	0.0175366	0.812829	20	0.668884
clustering_global	psychencode_eqtl	ENSG00000181195	8	PENK	rs952685	A	G	-0.0454345	0.0154365	0.00324713	0.835372	20	0.668884
clustering_global	psychencode_eqtl	ENSG00000203685	1	STUM	rs10799353	A	G	-0.145594	0.0520668	0.00516926	0.839544	6	0.668884
clustering_global	psychencode_eqtl	ENSG00000037757	19	MRI1	rs73009852	T	C	0.0262554	0.0098269	0.00754487	0.845686	10	0.668884
clustering_global	psychencode_eqtl	ENSG00000259964	15	THSD4-AS1	rs16955258	A	C	-0.106692	0.0365097	0.00347471	0.847637	13	0.668884
clustering_global	psychencode_eqtl	ENSG00000147535	8	PLPP5	rs10112856	A	G	-0.0813008	0.0331672	0.0142364	0.852464	20	0.668884
clustering_global	psychencode_eqtl	ENSG00000163961	3	RNF168	rs73219649	C	T	0.0614449	0.0241774	0.0110402	0.853606	17	0.668884
clustering_global	psychencode_eqtl	ENSG00000184933	11	OR6A2	rs12288515	C	T	-0.0648047	0.0253375	0.0105378	0.871778	12	0.668884
clustering_global	psychencode_eqtl	ENSG00000254838	11	GVINP1	rs12288515	C	T	-0.0660857	0.0251504	0.00859841	0.872214	20	0.668884
clustering_global	psychencode_eqtl	ENSG00000236427	1	AL589986.2	rs34428306	C	G	0.0417819	0.0172581	0.0154779	0.881279	9	0.668884
clustering_global	psychencode_eqtl	ENSG00000100664	14	EIF5	rs3548	G	A	-0.0797898	0.0336367	0.017687	0.882159	18	0.668884
clustering_global	psychencode_eqtl	ENSG00000204623	6	ZNRD1ASP	rs166327	C	T	-0.0517011	0.0215211	0.0162905	0.896836	20	0.668884
clustering_global	psychencode_eqtl	ENSG00000174780	4	SRP72	rs56099714	C	A	-0.104574	0.0446922	0.0192899	0.89973	14	0.668884
clustering_global	psychencode_eqtl	ENSG00000266490	17	AC127024.5	rs7504112	C	T	-0.0245437	0.0104718	0.0190882	0.918455	20	0.668884
clustering_global	psychencode_eqtl	ENSG00000164167	4	LSM6	rs919482	T	C	-0.0471847	0.0184085	0.0103713	0.919678	18	0.668884
clustering_global	psychencode_eqtl	ENSG00000167671	19	UBXN6	rs11669263	T	C	-0.0474355	0.0187873	0.0115742	0.924198	20	0.668884
clustering_global	psychencode_eqtl	ENSG00000148484	10	RSU1	rs77655038	GT	G	-0.0482935	0.0206475	0.0193383	0.941313	12	0.668884
clustering_global	psychencode_eqtl	ENSG00000141458	18	NPC1	rs303757	G	T	-0.0471157	0.0201517	0.0193845	0.944233	12	0.668884
clustering_global	psychencode_eqtl	ENSG00000130348	6	QRSL1	rs7756087	T	C	0.0340368	0.0142995	0.0172996	0.94718	20	0.668884
clustering_global	psychencode_eqtl	ENSG00000188124	11	OR2AG2	rs12288515	C	T	-0.0684031	0.0271894	0.0118762	0.978092	14	0.668884
clustering_global	psychencode_eqtl	ENSG00000056558	9	TRAF1	rs7021880	C	G	-0.0255135	0.0105184	0.0152831	0.986542	20	0.668884
clustering_global	psychencode_eqtl	ENSG00000072952	11	MRVI1	rs77657509	T	C	-0.0496683	0.0195646	0.0111272	0.99044	20	0.668884
clustering_global	psychencode_eqtl	ENSG00000254712	11	AC087280.1	rs12288515	C	T	-0.0711474	0.0286816	0.0131163	0.992676	10	0.668884
clustering_global	psychencode_eqtl	ENSG00000286198	1	AL606753.2	rs72741284	A	C	-0.0428701	0.0164597	0.00919965	0.994782	8	0.668884
contralateral_degree_global	psychencode_sqtl	5:63625813:63626108:clu_45621_NA	5	RNF180	rs10068772	T	A	-0.0153038	0.00722259	0.0341005	0.00743124	20	0.668945
ipsilateral_degree_l	psychencode_sqtl	11:63991439:63991757:clu_30269_NA	11	TRPT1	rs11608180	G	A	-0.0159516	0.00684895	0.019856	0.415166	20	0.669349
contralateral_degree_global	psychencode_sqtl	13:25155860:25157640:clu_91681_NA	13	TPTE2P6	rs146869011	A	G	-0.0464216	0.0219162	0.0341632	0.112794	12	0.669368
clustering_l	psychencode_sqtl	1:95699871:95702904:clu_12342_NA	1	RWDD3	rs62625008	G	A	0.0214575	0.00921761	0.0199185	0.196438	20	0.669544
clustering_l	psychencode_sqtl	19:9764557:9785691:clu_50426_NA	19	ZNF561	rs56707210	A	G	0.0638506	0.0274231	0.0198933	0.572526	7	0.669544
clustering_l	psychencode_sqtl	7:64563817:64601006:clu_102135_NA	7	GTF2IP14	rs6954275	T	G	0.0440173	0.0189091	0.0199209	0.587543	20	0.669544
clustering_l	psychencode_sqtl	20:44579234:44580786:clu_95219_NA	20	ZNF335	rs41280272	A	G	0.0447312	0.0192194	0.0199441	0.670901	15	0.669544
clustering_l	psychencode_sqtl	2:61414917:61415044:clu_2020_NA	2	AHSA2P	rs2121660	C	T	0.038626	0.0166367	0.0202473	0.0375256	20	0.669603
clustering_l	psychencode_sqtl	3:158460270:158460523:clu_42954_NA	3	MFSD1	rs58152433	G	A	0.060875	0.0262223	0.0202597	0.170728	9	0.669603
clustering_l	psychencode_sqtl	19:34289299:34289573:clu_52274_NA	19	KCTD15	rs28524164	T	C	-0.0539212	0.0231868	0.0200446	0.202437	10	0.669603
clustering_l	psychencode_sqtl	12:89864271:89865945:clu_69192_NA	12	POC1B	rs752296937	C	CCAA	0.0497749	0.0214259	0.0201731	0.228411	5	0.669603
clustering_l	psychencode_sqtl	15:50774262:50776472:clu_61511_NA	15	USP8	rs72738970	A	G	0.0798234	0.0343095	0.0199884	0.270591	8	0.669603
clustering_l	psychencode_sqtl	7:1202179:1202321:clu_100269_NA	7	AC091729.3	rs1104888	T	G	0.0429127	0.0184844	0.0202567	0.537548	20	0.669603
clustering_l	psychencode_sqtl	18:21099967:21113319:clu_64335_NA	18	NPC1	rs303762	C	T	0.0210979	0.00908914	0.0202748	0.775664	20	0.669603
clustering_l	psychencode_sqtl	16:74695349:74700684:clu_59341_NA	16	RFWD3	rs765142158	CTCTT	C	0.035659	0.0153512	0.0201857	0.970378	20	0.669603
degree_global	psychencode_eqtl	ENSG00000272787	22	AC253536.6	rs5751771	T	C	0.0148861	0.00703604	0.0343704	0.643822	20	0.669782
contralateral_degree_global	psychencode_sqtl	2:156881088:157108548:clu_4690_NA	2	LINC01876	rs77762282	G	A	0.0327588	0.0154714	0.0342281	0.885153	20	0.669834
small_worldness_l	psychencode_sqtl	14:31858208:31863258:clu_22748_NA	14	AL139353.1	rs45490191	A	G	-0.0206307	0.00602537	0.000617112	0.245762	20	0.669854
path_length_l	psychencode_isoqtl	ENST00000588725.1_2	17	DHX40P1	rs7212940	C	G	0.0265523	0.00760814	0.000483047	0.0512415	20	0.669933
clustering_global	psychencode_sqtl	2:97875446:97875537:clu_3183_NA	2	ANKRD36	rs12105727	T	C	-0.0347267	0.0123669	0.00498439	0.000536727	20	0.669952
clustering_global	psychencode_sqtl	6:29910403:29910646:clu_83482_NA	6	HLA-A	rs200676212	GT	G	-0.0448205	0.0130493	0.000593181	0.00387296	20	0.669952
clustering_global	psychencode_sqtl	17:16593907:16596293:clu_78079_NA	17	CCDC144A	rs6502515	A	G	0.0518114	0.0211831	0.0144498	0.00421338	20	0.669952
clustering_global	psychencode_sqtl	17:16596363:16610783:clu_78079_NA	17	CCDC144A	rs6502515	A	G	0.0534193	0.02201	0.0152223	0.00503269	18	0.669952
clustering_global	psychencode_sqtl	6:155634378:155635251:clu_87405_NA	6	TFB1M	rs2184406	C	T	0.0728085	0.0256076	0.00446583	0.00511629	20	0.669952
clustering_global	psychencode_sqtl	17:16570518:16608465:clu_78079_NA	17	CCDC144A	rs6502515	A	G	0.055053	0.0228451	0.0159598	0.00544817	20	0.669952
clustering_global	psychencode_sqtl	2:97879351:97881038:clu_3184_NA	2	ANKRD36	rs11890407	C	G	-0.0543772	0.0216422	0.011986	0.00616072	20	0.669952
clustering_global	psychencode_sqtl	8:23148019:23148874:clu_96951_NA	8	R3HCC1	rs3923378	T	C	-0.0618301	0.023527	0.00858759	0.0106074	10	0.669952
clustering_global	psychencode_sqtl	8:23152377:23154485:clu_96952_NA	8	R3HCC1	rs34108324	A	G	-0.0396906	0.0153905	0.00991137	0.0112446	19	0.669952
clustering_global	psychencode_sqtl	8:23147982:23148874:clu_96951_NA	8	R3HCC1	rs34108324	A	G	0.042121	0.0164578	0.0104873	0.0159175	15	0.669952
clustering_global	psychencode_sqtl	17:5265381:5290028:clu_77326_NA	17	NUP88	rs11209	G	A	-0.0683519	0.0288091	0.0176642	0.0166373	14	0.669952
clustering_global	psychencode_sqtl	8:23152377:23153480:clu_96952_NA	8	R3HCC1	rs34108324	A	G	0.0518994	0.0210017	0.013466	0.0167941	11	0.669952
clustering_global	psychencode_sqtl	8:23148024:23148874:clu_96951_NA	8	R3HCC1	rs34108324	A	G	-0.0480836	0.0190825	0.0117432	0.0172473	10	0.669952
clustering_global	psychencode_sqtl	19:328740:334400:clu_49082_NA	19	MIER2	rs55891703	A	G	0.0550499	0.0188753	0.00353979	0.0230484	19	0.669952
clustering_global	psychencode_sqtl	2:61698514:61707460:clu_2028_NA	2	AC016727.1	rs1186696	C	A	-0.0378439	0.0136741	0.00564784	0.0243266	20	0.669952
clustering_global	psychencode_sqtl	12:64020306:64038183:clu_68628_NA	12	DPY19L2	rs61936115	C	T	-0.0404325	0.0160047	0.0115273	0.0251802	20	0.669952
clustering_global	psychencode_sqtl	19:47165694:47192056:clu_53702_NA	19	DACT3-AS1	rs12981789	A	G	-0.0598046	0.0206055	0.00370366	0.0279251	10	0.669952
clustering_global	psychencode_sqtl	12:64015117:64017820:clu_68628_NA	12	DPY19L2	rs34628475	A	G	0.0330133	0.0125232	0.0083849	0.0289563	20	0.669952
clustering_global	psychencode_sqtl	5:86957930:86974385:clu_46275_NA	5	LINC02488	rs840846	T	C	-0.0675341	0.0254373	0.00793264	0.0352935	20	0.669952
clustering_global	psychencode_sqtl	12:63954442:63961380:clu_68623_NA	12	DPY19L2	rs28521148	C	T	-0.0453531	0.0173823	0.0090767	0.0377974	20	0.669952
clustering_global	psychencode_sqtl	7:76021358:76022499:clu_102652_NA	7	SSC4D	rs2903811	G	A	0.0410243	0.0169203	0.015327	0.0424666	20	0.669952
clustering_global	psychencode_sqtl	7:1167022:1177854:clu_100267_NA	7	ZFAND2A	rs763343282	G	GCGCCCACCTGCGCCCACGT	0.0161931	0.00682725	0.0177004	0.0442479	20	0.669952
clustering_global	psychencode_sqtl	16:1359774:1362348:clu_55769_NA	16	UBE2I	rs12102374	G	C	0.0542393	0.0179862	0.00256467	0.0481129	7	0.669952
clustering_global	psychencode_sqtl	3:183353581:183354009:clu_43451_NA	3	KLHL24	rs56726778	G	A	0.0259621	0.00952531	0.00641859	0.0524889	20	0.669952
clustering_global	psychencode_sqtl	19:327989:328488:clu_49082_NA	19	MIER2	rs113142147	T	C	0.0659279	0.0231276	0.00436348	0.0532713	14	0.669952
clustering_global	psychencode_sqtl	2:96568706:96568801:clu_3056_NA	2	ANKRD36C	rs11676926	T	C	-0.0153429	0.00543241	0.00473809	0.053555	20	0.669952
clustering_global	psychencode_sqtl	14:20786629:20793698:clu_22153_NA	14	CCNB1IP1	rs72671269	G	T	-0.0411457	0.0142812	0.00396279	0.0538429	19	0.669952
clustering_global	psychencode_sqtl	19:308925:310291:clu_49081_NA	19	MIER2	rs57360893	G	A	0.0591904	0.0212986	0.00545131	0.0604917	11	0.669952
clustering_global	psychencode_sqtl	6:32373334:32373894:clu_83953_NA	6	TSBP1-AS1	rs3117103	T	A	-0.0407785	0.0155399	0.00868728	0.0611585	20	0.669952
clustering_global	psychencode_sqtl	3:158458255:158460161:clu_42954_NA	3	MFSD1	rs766745782	G	gaussian_curvature	0.0189433	0.00742319	0.0107136	0.0623192	20	0.669952
clustering_global	psychencode_sqtl	15:76958130:76994099:clu_62607_NA	15	SCAPER	rs5813849	G	gaussian_curvature	-0.0467669	0.0189249	0.0134669	0.0660236	20	0.669952
clustering_global	psychencode_sqtl	2:96563090:96568801:clu_3056_NA	2	ANKRD36C	rs11676926	T	C	0.0164325	0.00582417	0.00478086	0.0672078	20	0.669952
clustering_global	psychencode_sqtl	12:64015117:64020249:clu_68628_NA	12	DPY19L2	rs34628475	A	G	-0.0246696	0.00912324	0.00685022	0.0677545	20	0.669952
clustering_global	psychencode_sqtl	3:158458255:158459819:clu_42954_NA	3	MFSD1	rs7635704	C	T	-0.0338283	0.0134284	0.0117636	0.0687858	20	0.669952
clustering_global	psychencode_sqtl	6:32358530:32359390:clu_83953_NA	6	TSBP1-AS1	rs78659081	C	T	0.0323973	0.0125299	0.00972127	0.0696646	20	0.669952
clustering_global	psychencode_sqtl	12:56113007:56115473:clu_68138_NA	12	AC009779.4	rs3138142	T	C	0.0226038	0.00835392	0.00681457	0.0709459	16	0.669952
clustering_global	psychencode_sqtl	12:56510714:56510973:clu_68204_NA	12	RPL41	rs2640569	T	C	0.0727352	0.0304764	0.0170047	0.0711219	5	0.669952
clustering_global	psychencode_sqtl	12:64017911:64020249:clu_68628_NA	12	DPY19L2	rs34628475	A	G	0.0294978	0.0110807	0.00776574	0.0746636	20	0.669952
clustering_global	psychencode_sqtl	2:96550666:96551796:clu_3055_NA	2	ANKRD36C	rs4907219	A	C	-0.0594852	0.0245284	0.015302	0.0789322	20	0.669952
clustering_global	psychencode_sqtl	12:56113007:56113283:clu_68138_NA	12	AC009779.4	rs3138142	T	C	-0.0241423	0.00895489	0.00701804	0.0791683	17	0.669952
clustering_global	psychencode_sqtl	19:47165694:47180397:clu_53702_NA	19	DACT3-AS1	rs4488569	G	T	-0.0600875	0.020698	0.00369539	0.0837828	9	0.669952
clustering_global	psychencode_sqtl	14:75388264:75389883:clu_24049_NA	14	RPS6KL1	rs7156590	T	C	-0.0251482	0.00965745	0.00921367	0.0855381	20	0.669952
clustering_global	psychencode_sqtl	3:158459933:158460161:clu_42954_NA	3	MFSD1	rs7635704	C	T	-0.0359401	0.0143682	0.0123718	0.0872888	20	0.669952
clustering_global	psychencode_sqtl	17:2207311:2213071:clu_76947_NA	17	SRR	rs12452620	C	T	0.0434952	0.0159778	0.00648443	0.0896949	20	0.669952
clustering_global	psychencode_sqtl	7:1167022:1195089:clu_100267_NA	7	ZFAND2A	rs12538544	C	A	0.0738569	0.0225153	0.00103699	0.0937868	20	0.669952
clustering_global	psychencode_sqtl	6:32223191:32230389:clu_83953_NA	6	TSBP1-AS1	rs62404560	G	A	-0.0682693	0.0244066	0.0051553	0.0959602	20	0.669952
clustering_global	psychencode_sqtl	3:12641914:12644977:clu_38531_NA	3	RAF1	rs146090919	A	AG	-0.0315311	0.0111325	0.00462088	0.0976162	20	0.669952
clustering_global	psychencode_sqtl	12:89917450:89918897:clu_69192_NA	12	POC1B	rs12315152	A	G	0.0420654	0.0164713	0.0106538	0.0999057	5	0.669952
clustering_global	psychencode_sqtl	12:89866052:89885713:clu_69192_NA	12	POC1B	rs772317776	T	TACA	0.0313422	0.0131192	0.0168923	0.101629	15	0.669952
clustering_global	psychencode_sqtl	16:1815179:1815936:clu_55876_NA	16	MAPK8IP3	rs1742396	C	T	0.0712218	0.0228155	0.00179842	0.10207	20	0.669952
clustering_global	psychencode_sqtl	12:124428911:124456442:clu_70778_NA	12	CCDC92	rs4765335	A	G	0.0535926	0.0215401	0.0128449	0.10833	14	0.669952
clustering_global	psychencode_sqtl	15:92976001:92977477:clu_63466_NA	15	ST8SIA2	rs3931230	A	C	-0.0628534	0.0214979	0.00345901	0.111337	13	0.669952
clustering_global	psychencode_sqtl	12:63964637:63976186:clu_68624_NA	12	DPY19L2	rs61935051	A	G	0.0347851	0.0140127	0.0130501	0.112683	20	0.669952
clustering_global	psychencode_sqtl	4:184981246:184985402:clu_76528_NA	4	clustering_76528_NA	rs4455463	T	G	-0.0474067	0.0195951	0.0155497	0.114731	9	0.669952
clustering_global	psychencode_sqtl	19:13872382:13873113:clu_51026_NA	19	CCDC130	rs73009852	T	C	-0.0480547	0.0191342	0.0120234	0.118031	3	0.669952
clustering_global	psychencode_sqtl	13:25155028:25168409:clu_91681_NA	13	TPTE2P6	rs61949777	G	C	0.0333608	0.0132202	0.0116201	0.119306	20	0.669952
clustering_global	psychencode_sqtl	6:32230562:32357991:clu_83953_NA	6	TSBP1-AS1	rs2294882	C	T	-0.0577271	0.0204531	0.0047663	0.12208	20	0.669952
clustering_global	psychencode_sqtl	3:183361043:183361268:clu_43451_NA	3	KLHL24	rs9858528	G	A	0.0257678	0.00969646	0.00787347	0.129675	20	0.669952
clustering_global	psychencode_sqtl	16:1362559:1364021:clu_55769_NA	16	UBE2I	rs8056919	T	C	0.0236361	0.00756787	0.00178887	0.139038	20	0.669952
clustering_global	psychencode_sqtl	3:12641914:12645635:clu_38531_NA	3	RAF1	rs146090919	A	AG	0.0312585	0.0109798	0.00441473	0.139215	20	0.669952
clustering_global	psychencode_sqtl	2:97877478:97879156:clu_3184_NA	2	ANKRD36	rs113319086	C	G	0.0324187	0.0114055	0.00447803	0.140684	20	0.669952
clustering_global	psychencode_sqtl	3:48317885:48327736:clu_39718_NA	3	ZNF589	rs11928691	T	C	0.0489673	0.0201495	0.0150908	0.142635	12	0.669952
clustering_global	psychencode_sqtl	3:183361330:183368084:clu_43451_NA	3	KLHL24	rs56726778	G	A	-0.0601924	0.0234938	0.0104055	0.145057	15	0.669952
clustering_global	psychencode_sqtl	2:97870000:97871677:clu_3183_NA	2	ANKRD36	rs11890407	C	G	0.0358139	0.0137107	0.00899848	0.146015	20	0.669952
clustering_global	psychencode_sqtl	3:158458255:158501668:clu_42954_NA	3	MFSD1	rs58152433	G	A	0.0358735	0.0140853	0.0108695	0.146538	20	0.669952
clustering_global	psychencode_sqtl	7:64533892:64539002:clu_102129_NA	7	CCT6P3	rs62456508	G	A	-0.0299169	0.0114451	0.00895012	0.148755	20	0.669952
clustering_global	psychencode_sqtl	3:12645036:12645635:clu_38531_NA	3	RAF1	rs904452	G	A	-0.033445	0.0118346	0.00471278	0.151293	20	0.669952
clustering_global	psychencode_sqtl	1:179339213:179351835:clu_15295_NA	1	AXDND1	rs57864135	T	C	0.0608841	0.0226875	0.0072835	0.152305	19	0.669952
clustering_global	psychencode_sqtl	12:56552495:56553759:clu_68180_NA	12	MYL6	rs812842	C	G	-0.0386567	0.0158295	0.0146035	0.153581	12	0.669952
clustering_global	psychencode_sqtl	3:183353535:183354009:clu_43451_NA	3	KLHL24	rs34667300	T	C	0.0363191	0.0124888	0.00363585	0.154258	20	0.669952
clustering_global	psychencode_sqtl	14:31896998:31897350:clu_22749_NA	14	AL139353.1	rs7149165	T	C	0.0358429	0.0150351	0.0171283	0.155766	20	0.669952
clustering_global	psychencode_sqtl	2:96582469:96583603:clu_3057_NA	2	ANKRD36C	rs11676926	T	C	-0.0510697	0.0193899	0.00844263	0.157176	20	0.669952
clustering_global	psychencode_sqtl	1:179339213:179340287:clu_15295_NA	1	AXDND1	rs57864135	T	C	0.0624682	0.0233648	0.00750411	0.15726	16	0.669952
clustering_global	psychencode_sqtl	3:158460270:158460523:clu_42954_NA	3	MFSD1	rs58152433	G	A	0.0632491	0.0264146	0.0166444	0.157287	9	0.669952
clustering_global	psychencode_sqtl	6:32223775:32230389:clu_83953_NA	6	TSBP1-AS1	rs62404560	G	A	-0.0505764	0.017238	0.00334627	0.163534	20	0.669952
clustering_global	psychencode_sqtl	10:100193848:100195392:clu_20631_NA	10	HPS1	rs61873923	G	A	-0.0268611	0.0110552	0.0151106	0.164617	14	0.669952
clustering_global	psychencode_sqtl	3:48302429:48327736:clu_39718_NA	3	ZNF589	rs757165541	C	CAG	0.0300298	0.0114354	0.00863867	0.164852	20	0.669952
clustering_global	psychencode_sqtl	3:158409437:158449641:clu_42954_NA	3	MFSD1	rs7621322	C	T	0.0483578	0.0179906	0.00718942	0.168542	14	0.669952
clustering_global	psychencode_sqtl	3:48299467:48302303:clu_39718_NA	3	ZNF589	rs17647717	T	C	-0.0318191	0.0120451	0.00824979	0.170857	20	0.669952
clustering_global	psychencode_sqtl	6:31963753:31963835:clu_83872_NA	6	C4A	rs1150756	T	C	0.0382788	0.0151112	0.0113046	0.171145	20	0.669952
clustering_global	psychencode_sqtl	12:9572169:9572577:clu_66400_NA	12	DDX12P	rs60066265	T	G	-0.0461577	0.0183424	0.0118543	0.171896	20	0.669952
clustering_global	psychencode_sqtl	15:50774262:50781998:clu_61511_NA	15	USP8	rs77350454	C	G	-0.0423877	0.0167392	0.0113334	0.173926	14	0.669952
clustering_global	psychencode_sqtl	12:89864271:89865945:clu_69192_NA	12	POC1B	rs752296937	C	CCAA	0.0520781	0.0216248	0.0160286	0.179154	5	0.669952
clustering_global	psychencode_sqtl	19:9863116:9867162:clu_50440_NA	19	ZNF846	rs10420364	C	T	0.0461492	0.0177613	0.00936845	0.180716	19	0.669952
clustering_global	psychencode_sqtl	3:158460270:158522108:clu_42954_NA	3	MFSD1	rs58152433	G	A	0.0489712	0.0197772	0.0132808	0.186011	18	0.669952
clustering_global	psychencode_sqtl	6:29893759:29895161:clu_83493_NA	6	ZNRD1ASP	rs2517683	C	G	0.0737902	0.0231543	0.00143814	0.186327	20	0.669952
clustering_global	psychencode_sqtl	9:20953064:20976419:clu_33915_NA	9	FOCAD	rs13290452	T	C	0.0485747	0.0171199	0.00454929	0.192173	20	0.669952
clustering_global	psychencode_sqtl	17:4934964:4935217:clu_77281_NA	17	clustering_77281_NA	rs346819	G	T	-0.0463107	0.018176	0.0108372	0.192334	20	0.669952
clustering_global	psychencode_sqtl	15:92973341:92975192:clu_63466_NA	15	ST8SIA2	rs3858915	T	G	-0.0430799	0.0138175	0.00182215	0.197326	20	0.669952
clustering_global	psychencode_sqtl	1:245133745:245135811:clu_17484_NA	1	EFCAB2	rs61844237	C	G	-0.0297817	0.0101084	0.00321662	0.201672	20	0.669952
clustering_global	psychencode_sqtl	9:77693498:77698003:clu_35182_NA	9	NMRK1	rs11144225	T	A	0.0515635	0.0207467	0.0129413	0.201677	11	0.669952
clustering_global	psychencode_sqtl	3:183353535:183361268:clu_43451_NA	3	KLHL24	rs56726778	G	A	-0.0432008	0.016437	0.00858229	0.206139	20	0.669952
clustering_global	psychencode_sqtl	3:158520404:158522108:clu_42954_NA	3	MFSD1	rs58152433	G	A	0.0486135	0.0195129	0.0127257	0.206874	18	0.669952
clustering_global	psychencode_sqtl	3:158520356:158522108:clu_42954_NA	3	MFSD1	rs58152433	G	A	0.0559826	0.0228668	0.0143572	0.207595	15	0.669952
clustering_global	psychencode_sqtl	12:9571786:9572085:clu_66400_NA	12	DDX12P	rs60066265	T	G	0.0440465	0.0173532	0.0111416	0.208631	18	0.669952
clustering_global	psychencode_sqtl	15:92937392:92946014:clu_63466_NA	15	ST8SIA2	rs11853083	G	A	0.054995	0.021421	0.0102483	0.20897	13	0.669952
clustering_global	psychencode_sqtl	8:38029551:38033334:clu_97407_NA	8	LSM1	rs74302881	G	A	-0.0511754	0.021714	0.0184337	0.212942	13	0.669952
clustering_global	psychencode_sqtl	12:89866052:89918897:clu_69192_NA	12	POC1B	rs12315152	A	G	0.0376425	0.0145997	0.00992859	0.220179	14	0.669952
clustering_global	psychencode_sqtl	3:158409437:158522108:clu_42954_NA	3	MFSD1	rs58152433	G	A	0.0498882	0.0201787	0.0134237	0.221743	20	0.669952
clustering_global	psychencode_sqtl	1:152310565:152346430:clu_13881_NA	1	FLG-AS1	rs1552994	G	A	-0.0225772	0.00899088	0.0120349	0.222348	13	0.669952
clustering_global	psychencode_sqtl	3:158450741:158451740:clu_42954_NA	3	MFSD1	rs58152433	G	A	0.0485979	0.0194355	0.0124028	0.224555	19	0.669952
clustering_global	psychencode_sqtl	3:183353581:183361268:clu_43451_NA	3	KLHL24	rs71318332	A	G	-0.0276819	0.00921221	0.00265656	0.224894	20	0.669952
clustering_global	psychencode_sqtl	1:179339213:179354373:clu_15295_NA	1	AXDND1	rs57864135	T	C	0.05612	0.0205293	0.00626356	0.225101	20	0.669952
clustering_global	psychencode_sqtl	2:96676480:96686873:clu_3075_NA	2	FAHD2CP	rs4062989	A	G	0.0532635	0.0189893	0.00503284	0.226514	20	0.669952
clustering_global	psychencode_sqtl	16:28732651:28734485:clu_57504_NA	16	EIF3C	rs113394773	T	C	0.0409966	0.0162539	0.0116602	0.227793	3	0.669952
clustering_global	psychencode_sqtl	1:245180628:245191191:clu_17484_NA	1	EFCAB2	rs61844237	C	G	-0.0499716	0.0180567	0.00564902	0.232968	16	0.669952
clustering_global	psychencode_sqtl	7:1202853:1203088:clu_100269_NA	7	AC091729.3	rs748928452	ACAG	A	0.0304672	0.0107822	0.00471762	0.237216	20	0.669952
clustering_global	psychencode_sqtl	2:48541953:48586186:clu_1726_NA	2	FOXN2	rs79073127	C	G	-0.0491599	0.0154835	0.00149846	0.24109	20	0.669952
clustering_global	psychencode_sqtl	8:163710:166374:clu_96167_NA	8	RPL23AP53	rs10092114	C	T	-0.0359023	0.0135768	0.00818372	0.241523	20	0.669952
clustering_global	psychencode_sqtl	1:179605022:179609514:clu_15309_NA	1	TDRD5	rs10913821	A	G	0.0402909	0.0167756	0.0163162	0.243841	20	0.669952
clustering_global	psychencode_sqtl	17:4934964:4956414:clu_77281_NA	17	clustering_77281_NA	rs346819	G	T	0.0442402	0.0171449	0.00986936	0.24698	20	0.669952
clustering_global	psychencode_sqtl	19:330380:334400:clu_49082_NA	19	MIER2	rs7257040	A	C	-0.0694477	0.0251284	0.00571471	0.247229	16	0.669952
clustering_global	psychencode_sqtl	2:97877478:97881038:clu_3184_NA	2	ANKRD36	rs114192053	A	G	-0.0478098	0.0185696	0.0100346	0.247958	20	0.669952
clustering_global	psychencode_sqtl	7:64533892:64534156:clu_102129_NA	7	CCT6P3	rs62456508	G	A	0.0303006	0.0116118	0.00906837	0.248988	20	0.669952
clustering_global	psychencode_sqtl	3:158478172:158501668:clu_42954_NA	3	MFSD1	rs74618709	C	G	0.0511222	0.0201076	0.0110086	0.251219	16	0.669952
clustering_global	psychencode_sqtl	1:179347892:179351835:clu_15295_NA	1	AXDND1	rs57864135	T	C	0.0593662	0.0219326	0.00679453	0.252858	19	0.669952
clustering_global	psychencode_sqtl	11:19138823:19167728:clu_28929_NA	11	ZDHHC13	rs7112119	A	G	-0.0530581	0.0221426	0.0165657	0.254955	8	0.669952
clustering_global	psychencode_sqtl	16:1362604:1364021:clu_55769_NA	16	UBE2I	rs8056919	T	C	-0.0290358	0.00941407	0.00204036	0.257179	17	0.669952
clustering_global	psychencode_sqtl	3:183354099:183361268:clu_43451_NA	3	KLHL24	rs71318332	A	G	0.0246044	0.00813203	0.0024813	0.25852	20	0.669952
clustering_global	psychencode_sqtl	1:32203132:32203253:clu_9943_NA	1	ADGRB2	rs2271931	G	C	0.0282892	0.00938055	0.00256364	0.259151	15	0.669952
clustering_global	psychencode_sqtl	6:32317774:32357991:clu_83953_NA	6	TSBP1-AS1	rs3763304	T	C	-0.0524545	0.0173045	0.00243538	0.260777	20	0.669952
clustering_global	psychencode_sqtl	7:1200259:1203088:clu_100269_NA	7	AC091729.3	rs748928452	ACAG	A	0.0358996	0.0128801	0.00531631	0.260894	20	0.669952
clustering_global	psychencode_sqtl	3:158460270:158501668:clu_42954_NA	3	MFSD1	rs58152433	G	A	0.0489438	0.0196721	0.0128469	0.264172	19	0.669952
clustering_global	psychencode_sqtl	3:158450317:158458178:clu_42954_NA	3	MFSD1	rs74618709	C	G	0.0502597	0.0198707	0.011428	0.264336	18	0.669952
clustering_global	psychencode_sqtl	7:105551581:105552929:clu_103789_NA	7	CDHR3	rs4727635	T	C	-0.0533742	0.0216675	0.0137652	0.264435	8	0.669952
clustering_global	psychencode_sqtl	17:2213284:2218851:clu_76947_NA	17	SRR	rs17761864	A	C	0.0564565	0.0212367	0.00785047	0.264898	20	0.669952
clustering_global	psychencode_sqtl	7:64513632:64525377:clu_102127_NA	7	CCT6P3	rs12533804	A	G	-0.0336403	0.0141101	0.0171198	0.270948	20	0.669952
clustering_global	psychencode_sqtl	2:97873576:97875418:clu_3183_NA	2	ANKRD36	rs12105727	T	C	-0.0563642	0.0212284	0.00792761	0.274631	17	0.669952
clustering_global	psychencode_sqtl	3:158487271:158501668:clu_42954_NA	3	MFSD1	rs58152433	G	A	0.0556396	0.0227086	0.0142795	0.284594	18	0.669952
clustering_global	psychencode_sqtl	2:97817676:97818241:clu_3177_NA	2	ANKRD36	rs62153956	T	C	-0.0175295	0.0072666	0.0158502	0.286867	20	0.669952
clustering_global	psychencode_sqtl	12:133398897:133405605:clu_71251_NA	12	GOLGA3	rs3825109	A	G	0.051617	0.0149725	0.000565897	0.290065	20	0.669952
clustering_global	psychencode_sqtl	17:12913988:12916524:clu_77954_NA	17	ELAC2	rs8079762	C	T	0.0408865	0.0162134	0.0116765	0.291004	20	0.669952
clustering_global	psychencode_sqtl	1:32203168:32203253:clu_9943_NA	1	ADGRB2	rs2271931	G	C	-0.0286616	0.00950682	0.00257105	0.293082	14	0.669952
clustering_global	psychencode_sqtl	12:70636673:70636846:clu_68823_NA	12	CNOT2-DT	rs78129473	A	G	0.0229828	0.00864218	0.00782856	0.294653	20	0.669952
clustering_global	psychencode_sqtl	5:127396336:127396836:clu_47093_NA	5	LINC01184	rs10045307	G	C	0.0603456	0.0243185	0.0130841	0.297186	15	0.669952
clustering_global	psychencode_sqtl	8:95970407:95988045:clu_98680_NA	8	NDUFAF6	rs4735336	T	G	0.0197227	0.00802153	0.0139431	0.297826	20	0.669952
clustering_global	psychencode_sqtl	2:97817676:97823844:clu_3177_NA	2	ANKRD36	rs62153956	T	C	0.013742	0.00564792	0.01497	0.298842	20	0.669952
clustering_global	psychencode_sqtl	7:64453792:64459499:clu_102101_NA	7	ERV3-1	rs757457490	GAATAC	G	0.113749	0.0450423	0.0115573	0.302792	18	0.669952
clustering_global	psychencode_sqtl	3:158520117:158522108:clu_42954_NA	3	MFSD1	rs74618709	C	G	0.0512169	0.0202519	0.0114392	0.304816	20	0.669952
clustering_global	psychencode_sqtl	3:158520104:158522108:clu_42954_NA	3	MFSD1	rs74618709	C	G	0.0399677	0.0154013	0.00945687	0.308825	20	0.669952
clustering_global	psychencode_sqtl	8:166407:169290:clu_96167_NA	8	RPL23AP53	rs10092114	C	T	-0.0397031	0.0152378	0.00917217	0.309817	20	0.669952
clustering_global	psychencode_sqtl	11:122163111:122179958:clu_32859_NA	11	MIR100HG	rs11218577	T	C	-0.0429639	0.018228	0.018422	0.310547	15	0.669952
clustering_global	psychencode_sqtl	3:183353581:183368084:clu_43451_NA	3	KLHL24	rs9823351	A	G	-0.0198483	0.0074328	0.00757695	0.31195	20	0.669952
clustering_global	psychencode_sqtl	7:64630739:64639670:clu_102136_NA	7	INTS4P1	rs13239892	T	C	0.0238996	0.0101391	0.0184144	0.312826	20	0.669952
clustering_global	psychencode_sqtl	16:1879526:1889263:clu_55911_NA	16	FAHD1	rs12325217	T	A	-0.0639579	0.0183521	0.000492074	0.312844	20	0.669952
clustering_global	psychencode_sqtl	12:70636673:70637092:clu_68823_NA	12	CNOT2-DT	rs78129473	A	G	-0.0211154	0.00789041	0.00744866	0.313757	20	0.669952
clustering_global	psychencode_sqtl	1:152161957:152274230:clu_13878_NA	1	FLG-AS1	rs12733173	T	C	-0.0300168	0.0119658	0.0121228	0.316066	9	0.669952
clustering_global	psychencode_sqtl	3:158409437:158501668:clu_42954_NA	3	MFSD1	rs58152433	G	A	0.0546357	0.0221561	0.0136654	0.316691	19	0.669952
clustering_global	psychencode_sqtl	11:122163111:122172033:clu_32859_NA	11	MIR100HG	rs11218577	T	C	0.0222113	0.00906895	0.0143189	0.317008	20	0.669952
clustering_global	psychencode_sqtl	7:64542084:64544507:clu_102132_NA	7	clustering_102132_NA	rs111493879	C	T	0.0255639	0.0108407	0.0183672	0.317324	20	0.669952
clustering_global	psychencode_sqtl	16:1873038:1876713:clu_55910_NA	16	HAGH	rs1657126	C	T	-0.0557482	0.0216384	0.00998494	0.318177	20	0.669952
clustering_global	psychencode_sqtl	6:32222862:32357991:clu_83953_NA	6	TSBP1-AS1	rs62404560	G	A	-0.0492722	0.0166203	0.00303103	0.319773	20	0.669952
clustering_global	psychencode_sqtl	3:158487271:158488795:clu_42954_NA	3	MFSD1	rs58152433	G	A	0.0581209	0.023907	0.0150521	0.32026	12	0.669952
clustering_global	psychencode_sqtl	7:1200259:1202598:clu_100269_NA	7	AC091729.3	rs748928452	ACAG	A	0.0341435	0.0121965	0.00511904	0.323074	20	0.669952
clustering_global	psychencode_sqtl	6:32223191:32333053:clu_83953_NA	6	TSBP1-AS1	rs12528797	G	A	-0.0388905	0.0141541	0.00600237	0.325875	20	0.669952
clustering_global	psychencode_sqtl	19:9863116:9868092:clu_50440_NA	19	ZNF846	rs10420364	C	T	0.0400963	0.0151807	0.00825948	0.328995	20	0.669952
clustering_global	psychencode_sqtl	1:152313686:152332004:clu_13881_NA	1	FLG-AS1	rs1552994	G	A	-0.021487	0.00853894	0.0118575	0.333076	14	0.669952
clustering_global	psychencode_sqtl	3:48289167:48298335:clu_39718_NA	3	ZNF589	rs3731496	AG	A	-0.032081	0.0123885	0.00960931	0.336646	20	0.669952
clustering_global	psychencode_sqtl	3:48298512:48302303:clu_39718_NA	3	ZNF589	rs6796490	G	T	0.0513025	0.0197392	0.0093492	0.337723	15	0.669952
clustering_global	psychencode_sqtl	2:97820478:97823844:clu_3177_NA	2	ANKRD36	rs62153956	T	C	-0.0167313	0.00692956	0.0157574	0.344046	20	0.669952
clustering_global	psychencode_sqtl	1:152241998:152274230:clu_13878_NA	1	FLG-AS1	rs12733173	T	C	-0.0251345	0.00989188	0.011056	0.344438	12	0.669952
clustering_global	psychencode_sqtl	2:59260350:59278446:clu_1946_NA	2	LINC01122	rs1544626	G	A	-0.0355771	0.014507	0.0141901	0.344944	20	0.669952
clustering_global	psychencode_sqtl	1:152162131:152198902:clu_13878_NA	1	FLG-AS1	rs1552994	G	A	-0.0285878	0.0115141	0.0130334	0.348956	10	0.669952
clustering_global	psychencode_sqtl	2:203692978:203693571:clu_6074_NA	2	ICA1L	rs80087860	C	A	0.030423	0.00949201	0.00135011	0.349435	20	0.669952
clustering_global	psychencode_sqtl	14:31858208:31863258:clu_22748_NA	14	AL139353.1	rs45490191	A	G	-0.019508	0.00600791	0.00116609	0.357812	20	0.669952
clustering_global	psychencode_sqtl	3:48299451:48302303:clu_39718_NA	3	ZNF589	rs11130162	G	A	-0.0173071	0.00631157	0.00610427	0.360007	20	0.669952
clustering_global	psychencode_sqtl	14:74040294:74040990:clu_23939_NA	14	ACOT2	rs55771167	G	A	-0.0560642	0.0223751	0.0122224	0.363245	4	0.669952
clustering_global	psychencode_sqtl	18:630475:632653:clu_63815_NA	18	TYMSOS	rs11661043	C	T	0.0485166	0.018232	0.00778926	0.366286	6	0.669952
clustering_global	psychencode_sqtl	1:173628572:173638956:clu_15112_NA	1	ANKRD45	rs7552939	T	A	0.0460597	0.0182267	0.0115028	0.366498	20	0.669952
clustering_global	psychencode_sqtl	8:52812585:52858996:clu_97726_NA	8	AC064807.1	rs9650179	T	G	-0.0562671	0.02253	0.0125097	0.369619	20	0.669952
clustering_global	psychencode_sqtl	3:158501901:158522108:clu_42954_NA	3	MFSD1	rs58152433	G	A	0.0523866	0.0213591	0.0141803	0.370769	19	0.669952
clustering_global	psychencode_sqtl	3:48289167:48302303:clu_39718_NA	3	ZNF589	rs11713476	T	C	0.0223668	0.00770048	0.00367724	0.374509	20	0.669952
clustering_global	psychencode_sqtl	2:163695259:163711216:clu_4897_NA	2	clustering_4897_NA	rs918930	C	A	-0.0628716	0.0220196	0.00430014	0.374719	20	0.669952
clustering_global	psychencode_sqtl	17:73588921:73590921:clu_81579_NA	17	MYO15B	rs1661694	A	G	0.0450365	0.0177101	0.0109912	0.374892	8	0.669952
clustering_global	psychencode_sqtl	11:65770541:65770706:clu_30708_NA	11	BANF1	rs2276132	A	G	-0.0187862	0.00789902	0.0173928	0.375628	20	0.669952
clustering_global	psychencode_sqtl	16:1873038:1876508:clu_55910_NA	16	HAGH	rs1657125	G	T	0.0579589	0.0227831	0.010961	0.379569	20	0.669952
clustering_global	psychencode_sqtl	3:158478172:158522108:clu_42954_NA	3	MFSD1	rs6441222	G	A	0.0533072	0.0201801	0.0082521	0.383406	18	0.669952
clustering_global	psychencode_sqtl	7:64539158:64544507:clu_102132_NA	7	clustering_102132_NA	rs7787674	G	T	-0.0269251	0.0110687	0.0149935	0.383785	20	0.669952
clustering_global	psychencode_sqtl	6:32223718:32230389:clu_83953_NA	6	TSBP1-AS1	rs7767483	T	C	-0.0500784	0.0201652	0.0130133	0.384994	20	0.669952
clustering_global	psychencode_sqtl	6:32222733:32223144:clu_83953_NA	6	TSBP1-AS1	rs4935352	G	A	-0.0552095	0.0184621	0.00278587	0.385706	20	0.669952
clustering_global	psychencode_sqtl	17:2207311:2221164:clu_76947_NA	17	SRR	rs116875739	A	G	0.059679	0.0237858	0.0121067	0.386969	20	0.669952
clustering_global	psychencode_sqtl	9:20957616:20976419:clu_33915_NA	9	FOCAD	rs12551121	A	C	-0.0385576	0.0142624	0.00686235	0.387953	20	0.669952
clustering_global	psychencode_sqtl	1:152305224:152307821:clu_13879_NA	1	FLG-AS1	rs1552994	G	A	-0.0198305	0.00785676	0.0116026	0.393877	14	0.669952
clustering_global	psychencode_sqtl	9:77692496:77702924:clu_35182_NA	9	NMRK1	rs10869495	C	T	0.0457425	0.0193698	0.0181991	0.393924	17	0.669952
clustering_global	psychencode_sqtl	7:1200259:1201000:clu_100269_NA	7	AC091729.3	rs748928452	ACAG	A	0.0404877	0.0147213	0.00595454	0.394748	20	0.669952
clustering_global	psychencode_sqtl	1:152313686:152335703:clu_13881_NA	1	FLG-AS1	rs1552994	G	A	-0.0227044	0.00904327	0.0120512	0.396331	15	0.669952
clustering_global	psychencode_sqtl	6:32230586:32317289:clu_83953_NA	6	TSBP1-AS1	rs4713524	C	G	-0.0616418	0.0216868	0.00447802	0.396745	20	0.669952
clustering_global	psychencode_sqtl	3:158459933:158477318:clu_42954_NA	3	MFSD1	rs58152433	G	A	0.0643174	0.0269872	0.0171602	0.398261	13	0.669952
clustering_global	psychencode_sqtl	7:64498943:64525377:clu_102127_NA	7	CCT6P3	rs12533804	A	G	0.0225142	0.00919988	0.0143959	0.400366	20	0.669952
clustering_global	psychencode_sqtl	7:128280896:128281257:clu_104207_NA	7	clustering_104207_NA	rs2402923	A	G	0.0150105	0.00557841	0.00712775	0.402311	20	0.669952
clustering_global	psychencode_sqtl	14:53348187:53360011:clu_23264_NA	14	FERMT2	rs62003529	G	T	-0.0508527	0.0195926	0.00944516	0.40299	17	0.669952
clustering_global	psychencode_sqtl	1:179351891:179354373:clu_15295_NA	1	AXDND1	rs57864135	T	C	0.0574019	0.021288	0.0070085	0.406008	16	0.669952
clustering_global	psychencode_sqtl	2:96550116:96551796:clu_3055_NA	2	ANKRD36C	rs60452119	C	T	0.0848804	0.0280007	0.00243452	0.410993	20	0.669952
clustering_global	psychencode_sqtl	4:147096963:147097320:clu_75796_NA	4	LSM6	rs28420466	G	A	-0.0301754	0.0121681	0.0131427	0.410997	14	0.669952
clustering_global	psychencode_sqtl	7:1200259:1202405:clu_100269_NA	7	AC091729.3	rs748928452	ACAG	A	0.0352624	0.0126197	0.0052024	0.412208	20	0.669952
clustering_global	psychencode_sqtl	3:158450901:158451740:clu_42954_NA	3	MFSD1	rs58152433	G	A	0.0568781	0.0235362	0.0156651	0.413171	12	0.669952
clustering_global	psychencode_sqtl	6:32358530:32359401:clu_83953_NA	6	TSBP1-AS1	rs80301380	G	A	-0.0291815	0.010649	0.00613809	0.415351	20	0.669952
clustering_global	psychencode_sqtl	11:308438:314922:clu_27956_NA	11	IFITM2	rs6598042	A	G	0.0463395	0.018415	0.0118561	0.415886	14	0.669952
clustering_global	psychencode_sqtl	1:36690703:36724983:clu_10273_NA	1	THRAP3	rs55683137	C	G	0.0278832	0.0109827	0.011122	0.416295	13	0.669952
clustering_global	psychencode_sqtl	3:158451826:158522108:clu_42954_NA	3	MFSD1	rs58152433	G	A	0.0532314	0.0218403	0.0147973	0.424681	17	0.669952
clustering_global	psychencode_sqtl	12:124422377:124427291:clu_70776_NA	12	CCDC92	rs4765219	A	C	0.0611878	0.0232642	0.00853541	0.425945	8	0.669952
clustering_global	psychencode_sqtl	4:129858006:129860939:clu_75557_NA	4	SCLT1	rs72683636	C	A	-0.0383362	0.0148503	0.00983702	0.431416	20	0.669952
clustering_global	psychencode_sqtl	12:124428911:124429216:clu_70778_NA	12	CCDC92	rs6488914	C	G	-0.0341615	0.0130824	0.00902076	0.434773	20	0.669952
clustering_global	psychencode_sqtl	13:67477737:67799537:clu_92679_NA	13	PCDH9	rs2325025	T	C	-0.0262689	0.0101723	0.00981198	0.436121	20	0.669952
clustering_global	psychencode_sqtl	9:77692119:77692406:clu_35181_NA	9	NMRK1	rs2273768	C	A	0.0358025	0.0145532	0.0138892	0.442141	20	0.669952
clustering_global	psychencode_sqtl	3:48298512:48299419:clu_39718_NA	3	ZNF589	rs11130162	G	A	-0.017549	0.00640098	0.00611378	0.442212	20	0.669952
clustering_global	psychencode_sqtl	2:97878668:97879156:clu_3184_NA	2	ANKRD36	rs760939622	G	GA	0.0446147	0.0173988	0.0103401	0.445166	20	0.669952
clustering_global	psychencode_sqtl	8:95987643:95993083:clu_98680_NA	8	NDUFAF6	rs13248607	G	T	-0.0229529	0.00883805	0.00940264	0.446041	20	0.669952
clustering_global	psychencode_sqtl	1:152335804:152336463:clu_13881_NA	1	FLG-AS1	rs1552994	G	A	-0.023854	0.00952247	0.0122444	0.446062	14	0.669952
clustering_global	psychencode_sqtl	6:32223191:32361226:clu_83953_NA	6	TSBP1-AS1	rs3817965	G	A	-0.0556938	0.019076	0.00350502	0.457298	20	0.669952
clustering_global	psychencode_sqtl	7:1203131:1204088:clu_100269_NA	7	AC091729.3	rs748928452	ACAG	A	0.0356774	0.0127785	0.00523864	0.458637	20	0.669952
clustering_global	psychencode_sqtl	7:128280896:128281292:clu_104207_NA	7	clustering_104207_NA	rs2402923	A	G	-0.0154114	0.00572902	0.00714408	0.459218	20	0.669952
clustering_global	psychencode_sqtl	14:31858211:31863258:clu_22748_NA	14	AL139353.1	rs17097870	C	G	0.0246091	0.00778035	0.00156163	0.461438	20	0.669952
clustering_global	psychencode_sqtl	2:97873576:97873671:clu_3183_NA	2	ANKRD36	rs11900461	T	C	-0.0256644	0.00956657	0.00730266	0.465271	20	0.669952
clustering_global	psychencode_sqtl	7:105551687:105552929:clu_103789_NA	7	CDHR3	rs10279381	A	G	0.0221842	0.00902886	0.014009	0.466112	20	0.669952
clustering_global	psychencode_sqtl	11:121904170:121934888:clu_32858_NA	11	MIR100HG	rs11218496	C	T	-0.049657	0.0209089	0.0175526	0.467704	12	0.669952
clustering_global	psychencode_sqtl	12:9555149:9559904:clu_66393_NA	12	AC141557.1	rs34411747	T	C	-0.0499373	0.0206129	0.0154087	0.475129	17	0.669952
clustering_global	psychencode_sqtl	19:9764557:9785691:clu_50426_NA	19	ZNF561	rs56707210	A	G	0.0689506	0.0278549	0.0133107	0.475138	7	0.669952
clustering_global	psychencode_sqtl	16:1877708:1889263:clu_55911_NA	16	FAHD1	rs12325217	T	A	-0.0818151	0.0252611	0.00120043	0.476977	10	0.669952
clustering_global	psychencode_sqtl	14:58752474:58758353:clu_23422_NA	14	PSMA3-AS1	rs61450169	A	T	0.0568668	0.0200437	0.00455196	0.479302	12	0.669952
clustering_global	psychencode_sqtl	12:70636673:70637054:clu_68823_NA	12	CNOT2-DT	rs78129473	A	G	-0.0413515	0.0163105	0.0112362	0.479426	20	0.669952
clustering_global	psychencode_sqtl	7:1202853:1203797:clu_100269_NA	7	AC091729.3	rs748928452	ACAG	A	0.0375759	0.0135311	0.00548633	0.480599	20	0.669952
clustering_global	psychencode_sqtl	17:2210611:2218851:clu_76947_NA	17	SRR	rs16952009	T	C	0.0537626	0.0218735	0.0139755	0.481059	20	0.669952
clustering_global	psychencode_sqtl	1:152221488:152241893:clu_13878_NA	1	FLG-AS1	rs1552994	G	A	-0.0236874	0.00943444	0.012048	0.481169	12	0.669952
clustering_global	psychencode_sqtl	18:624746:641275:clu_63815_NA	18	TYMSOS	rs8093432	G	A	0.0469978	0.0174845	0.00718894	0.48182	4	0.669952
clustering_global	psychencode_sqtl	14:76219298:76230958:clu_24095_NA	14	TTLL5	rs17103645	C	T	0.0320302	0.0135482	0.0180707	0.487532	20	0.669952
clustering_global	psychencode_sqtl	1:152162131:152185595:clu_13878_NA	1	FLG-AS1	rs1552994	G	A	-0.0246225	0.00982458	0.012203	0.497714	16	0.669952
clustering_global	psychencode_sqtl	7:1200259:1203797:clu_100269_NA	7	AC091729.3	rs748928452	ACAG	A	0.0416971	0.0151974	0.00607524	0.498343	20	0.669952
clustering_global	psychencode_sqtl	4:90756843:90757278:clu_74747_NA	4	SNCA	rs1812923	A	C	0.0315474	0.0116562	0.00679959	0.498462	20	0.669952
clustering_global	psychencode_sqtl	4:147097589:147104064:clu_75796_NA	4	LSM6	rs919482	T	C	0.0376678	0.0152026	0.0132221	0.5025	15	0.669952
clustering_global	psychencode_sqtl	7:1202179:1202321:clu_100269_NA	7	AC091729.3	rs1104888	T	G	0.0459399	0.0186872	0.0139572	0.505721	20	0.669952
clustering_global	psychencode_sqtl	7:64439914:64441765:clu_102100_NA	7	ZNF117	rs757457490	GAATAC	G	-0.0983015	0.0378778	0.00945292	0.512648	4	0.669952
clustering_global	psychencode_sqtl	7:1200259:1202093:clu_100269_NA	7	AC091729.3	rs1104888	T	G	0.0412283	0.0164949	0.0124386	0.515268	20	0.669952
clustering_global	psychencode_sqtl	7:64441207:64441765:clu_102100_NA	7	ZNF117	rs757457490	GAATAC	G	0.0954193	0.0371397	0.0101934	0.518982	5	0.669952
clustering_global	psychencode_sqtl	1:152307919:152310465:clu_13880_NA	1	FLG-AS1	rs34428306	C	G	-0.0298986	0.0121578	0.0139241	0.520449	11	0.669952
clustering_global	psychencode_sqtl	1:212930502:212955714:clu_16441_NA	1	NSL1	rs12132316	A	G	0.036992	0.0152817	0.0154915	0.522115	19	0.669952
clustering_global	psychencode_sqtl	9:8860037:8860782:clu_33650_NA	9	PTPRD-AS1	rs10977321	T	C	0.0461073	0.0191189	0.0158822	0.530997	12	0.669952
clustering_global	psychencode_sqtl	15:101110322:101110566:clu_63693_NA	15	LINS1	rs12900918	T	G	-0.0237584	0.00940613	0.0115422	0.531024	19	0.669952
clustering_global	psychencode_sqtl	17:74283978:74287096:clu_81752_NA	17	QRICH2	rs2279052	G	C	0.0361023	0.0144622	0.0125487	0.532036	20	0.669952
clustering_global	psychencode_sqtl	2:97873576:97875537:clu_3183_NA	2	ANKRD36	rs6718164	G	A	0.0192619	0.0067431	0.00428293	0.534659	20	0.669952
clustering_global	psychencode_sqtl	7:64552330:64628127:clu_102135_NA	7	GTF2IP14	rs111493879	C	T	0.0191942	0.00801659	0.0166517	0.537477	20	0.669952
clustering_global	psychencode_sqtl	6:32357198:32357991:clu_83953_NA	6	TSBP1-AS1	rs80301380	G	A	-0.0429449	0.0162134	0.00807965	0.538843	20	0.669952
clustering_global	psychencode_sqtl	1:152332192:152336463:clu_13881_NA	1	FLG-AS1	rs1552994	G	A	-0.0243346	0.00972256	0.0123179	0.541568	12	0.669952
clustering_global	psychencode_sqtl	8:95970407:95993083:clu_98680_NA	8	NDUFAF6	rs4735336	T	G	-0.0209426	0.00852828	0.0140622	0.541854	20	0.669952
clustering_global	psychencode_sqtl	7:1202179:1202405:clu_100269_NA	7	AC091729.3	rs1104888	T	G	0.0477229	0.0195167	0.0144758	0.542687	20	0.669952
clustering_global	psychencode_sqtl	8:86019634:86022350:clu_98436_NA	8	LRRCC1	rs62525422	A	G	0.0329946	0.0114862	0.00407191	0.546727	13	0.669952
clustering_global	psychencode_sqtl	7:80380652:80390932:clu_102795_NA	7	SEMA3C	rs1058425	T	C	0.0287572	0.0121409	0.0178542	0.548302	12	0.669952
clustering_global	psychencode_sqtl	7:64531420:64532523:clu_102131_NA	7	CCT6P3	rs12671632	T	C	0.0215597	0.00904302	0.0171196	0.548466	20	0.669952
clustering_global	psychencode_sqtl	12:124430347:124457076:clu_70778_NA	12	CCDC92	rs7955815	T	C	-0.0193602	0.00740226	0.0089112	0.548986	20	0.669952
clustering_global	psychencode_sqtl	1:179348598:179354373:clu_15295_NA	1	AXDND1	rs57864135	T	C	0.058989	0.0217627	0.00671697	0.550379	19	0.669952
clustering_global	psychencode_sqtl	7:64550795:64551042:clu_102133_NA	7	GTF2IP14	rs13232826	C	A	0.018645	0.00782642	0.0172042	0.551594	20	0.669952
clustering_global	psychencode_sqtl	17:2210611:2221164:clu_76947_NA	17	SRR	rs3744270	A	G	0.0494355	0.0174533	0.00461941	0.552095	20	0.669952
clustering_global	psychencode_sqtl	7:64559210:64568627:clu_102135_NA	7	GTF2IP14	rs111493879	C	T	0.0210198	0.00881925	0.0171536	0.552104	20	0.669952
clustering_global	psychencode_sqtl	7:1201317:1203797:clu_100269_NA	7	AC091729.3	rs748928452	ACAG	A	0.038082	0.0137311	0.00554708	0.554383	20	0.669952
clustering_global	psychencode_sqtl	3:17255862:17279655:clu_38772_NA	3	TBC1D5	rs7651998	A	G	0.0776029	0.0254842	0.00232577	0.556392	14	0.669952
clustering_global	psychencode_sqtl	7:64559210:64592230:clu_102135_NA	7	GTF2IP14	rs111493879	C	T	0.020449	0.00855692	0.0168596	0.55911	20	0.669952
clustering_global	psychencode_sqtl	7:64563817:64592230:clu_102135_NA	7	GTF2IP14	rs111493879	C	T	0.0199783	0.00835377	0.0167782	0.561993	20	0.669952
clustering_global	psychencode_sqtl	7:99055978:99057709:clu_103266_NA	7	ATP5MF	rs73401510	C	A	0.0795883	0.033324	0.0169258	0.563054	20	0.669952
clustering_global	psychencode_sqtl	7:64552330:64559133:clu_102135_NA	7	GTF2IP14	rs111493879	C	T	0.0233057	0.00981057	0.0175219	0.565695	20	0.669952
clustering_global	psychencode_sqtl	14:103800597:103801990:clu_25016_NA	14	EIF5	rs2281824	T	C	-0.0378438	0.0155319	0.014829	0.569477	20	0.669952
clustering_global	psychencode_sqtl	5:127396936:127398062:clu_47093_NA	5	LINC01184	rs10045307	G	C	0.0420236	0.0161007	0.00905267	0.570554	20	0.669952
clustering_global	psychencode_sqtl	14:58757579:58758353:clu_23422_NA	14	PSMA3-AS1	rs200174329	CTG	C	-0.0549356	0.0189199	0.00368924	0.576802	10	0.669952
clustering_global	psychencode_sqtl	7:64453792:64466919:clu_102101_NA	7	ERV3-1	rs35189858	A	G	-0.0294407	0.01234	0.0170426	0.578238	20	0.669952
clustering_global	psychencode_sqtl	18:630928:631231:clu_63815_NA	18	TYMSOS	rs8093432	G	A	0.0590091	0.0227548	0.0095072	0.57954	3	0.669952
clustering_global	psychencode_sqtl	5:87066566:87066737:clu_46271_NA	5	AC114971.1	rs841116	A	T	-0.0859495	0.0314953	0.00635333	0.580011	3	0.669952
clustering_global	psychencode_sqtl	9:8858323:8860782:clu_33650_NA	9	PTPRD-AS1	rs10977321	T	C	-0.0367643	0.0147436	0.0126465	0.580487	20	0.669952
clustering_global	psychencode_sqtl	7:64552330:64563733:clu_102135_NA	7	GTF2IP14	rs111493879	C	T	0.0249825	0.0105704	0.0181068	0.580943	20	0.669952
clustering_global	psychencode_sqtl	7:1202364:1203088:clu_100269_NA	7	AC091729.3	rs748928452	ACAG	A	0.0382891	0.0138067	0.00555022	0.58098	20	0.669952
clustering_global	psychencode_sqtl	7:64549299:64549753:clu_102133_NA	7	GTF2IP14	rs12671632	T	C	0.016864	0.00700334	0.0160407	0.583095	20	0.669952
clustering_global	psychencode_sqtl	12:124428911:124430251:clu_70778_NA	12	CCDC92	rs4930725	A	T	-0.033675	0.0116349	0.00379994	0.583954	20	0.669952
clustering_global	psychencode_sqtl	14:58762529:58764673:clu_23423_NA	14	PSMA3-AS1	rs61450169	A	T	0.0241851	0.00778361	0.00188881	0.586035	20	0.669952
clustering_global	psychencode_sqtl	7:64442494:64466919:clu_102101_NA	7	ERV3-1	rs9638216	G	A	0.027992	0.0113208	0.013413	0.586902	20	0.669952
clustering_global	psychencode_sqtl	7:1201317:1201988:clu_100269_NA	7	AC091729.3	rs748928452	ACAG	A	0.0423335	0.0154463	0.00613119	0.594193	20	0.669952
clustering_global	psychencode_sqtl	7:64567043:64568627:clu_102135_NA	7	GTF2IP14	rs111493879	C	T	0.020671	0.00865878	0.0169731	0.597307	20	0.669952
clustering_global	psychencode_sqtl	18:630475:641275:clu_63815_NA	18	TYMSOS	rs8093432	G	A	0.0506052	0.0189666	0.00762784	0.597356	3	0.669952
clustering_global	psychencode_sqtl	1:204971876:204978685:clu_16112_NA	1	NFASC	rs4951151	C	T	0.0546383	0.0204279	0.00747988	0.598023	11	0.669952
clustering_global	psychencode_sqtl	3:125600092:125604723:clu_41925_NA	3	LINC02614	rs9680978	C	T	0.0384741	0.0146166	0.00848284	0.599069	20	0.669952
clustering_global	psychencode_sqtl	5:127396936:127398066:clu_47093_NA	5	LINC01184	rs4836368	A	T	0.0443179	0.0167796	0.00826175	0.600752	16	0.669952
clustering_global	psychencode_sqtl	19:9727902:9728767:clu_50426_NA	19	ZNF561	rs10418101	A	T	-0.0416785	0.016844	0.0133467	0.601101	18	0.669952
clustering_global	psychencode_sqtl	12:124416655:124417165:clu_70790_NA	12	DNAH10	rs11835839	A	G	0.0379425	0.0128223	0.00308528	0.601459	20	0.669952
clustering_global	psychencode_sqtl	7:1202853:1202979:clu_100269_NA	7	AC091729.3	rs748928452	ACAG	A	0.0401489	0.0145584	0.00581938	0.60347	20	0.669952
clustering_global	psychencode_sqtl	6:32230562:32317289:clu_83953_NA	6	TSBP1-AS1	rs4713524	C	G	-0.0552305	0.0188823	0.00344474	0.608672	20	0.669952
clustering_global	psychencode_sqtl	7:64552330:64592230:clu_102135_NA	7	GTF2IP14	rs111493879	C	T	0.0214889	0.00900784	0.0170522	0.609204	20	0.669952
clustering_global	psychencode_sqtl	18:640402:641275:clu_63815_NA	18	TYMSOS	rs8093432	G	A	0.0497088	0.0186326	0.00763423	0.612082	3	0.669952
clustering_global	psychencode_sqtl	7:64628198:64630565:clu_102135_NA	7	GTF2IP14	rs13232826	C	A	0.022087	0.00933527	0.0179826	0.612646	20	0.669952
clustering_global	psychencode_sqtl	19:46281478:46282522:clu_53607_NA	19	DMPK	rs10401487	C	T	-0.0472217	0.017565	0.00717958	0.616816	15	0.669952
clustering_global	psychencode_sqtl	1:152313686:152346430:clu_13881_NA	1	FLG-AS1	rs12733173	T	C	-0.0394037	0.016145	0.0146626	0.618857	8	0.669952
clustering_global	psychencode_sqtl	7:64568701:64568773:clu_102135_NA	7	GTF2IP14	rs111493879	C	T	0.0193679	0.00809125	0.01668	0.620691	20	0.669952
clustering_global	psychencode_sqtl	5:127398192:127418427:clu_47093_NA	5	LINC01184	rs2898096	T	C	0.0567959	0.0225074	0.0116214	0.622567	16	0.669952
clustering_global	psychencode_sqtl	12:9555149:9558904:clu_66393_NA	12	AC141557.1	rs11830335	C	T	0.0460304	0.018533	0.0130024	0.622859	18	0.669952
clustering_global	psychencode_sqtl	4:3521956:3526634:clu_72896_NA	4	LRPAP1	rs1741547	A	T	-0.041838	0.0157705	0.00797964	0.623553	20	0.669952
clustering_global	psychencode_sqtl	7:64568701:64568781:clu_102135_NA	7	GTF2IP14	rs111493879	C	T	0.0207595	0.00869686	0.0169858	0.625401	20	0.669952
clustering_global	psychencode_sqtl	7:64568701:64601006:clu_102135_NA	7	GTF2IP14	rs111493879	C	T	0.0211129	0.00884755	0.0170192	0.627151	20	0.669952
clustering_global	psychencode_sqtl	18:624598:631231:clu_63815_NA	18	TYMSOS	rs8093432	G	A	0.0595687	0.0229382	0.00940618	0.628669	3	0.669952
clustering_global	psychencode_sqtl	13:67799319:67799537:clu_92679_NA	13	PCDH9	rs2325025	T	C	0.0223827	0.00857756	0.00906868	0.63095	20	0.669952
clustering_global	psychencode_sqtl	4:147110933:147111233:clu_75797_NA	4	LSM6	rs7665079	C	T	0.0302602	0.0121371	0.0126602	0.630999	18	0.669952
clustering_global	psychencode_sqtl	1:152161957:152198902:clu_13878_NA	1	FLG-AS1	rs1552994	G	A	-0.0251396	0.0100507	0.0123751	0.631209	11	0.669952
clustering_global	psychencode_sqtl	7:64544635:64547493:clu_102133_NA	7	GTF2IP14	rs6954275	T	G	0.0190951	0.00807198	0.0180006	0.631554	20	0.669952
clustering_global	psychencode_sqtl	1:179590226:179590482:clu_15307_NA	1	TDRD5	rs10913821	A	G	0.043279	0.0180858	0.016712	0.632136	20	0.669952
clustering_global	psychencode_sqtl	1:152221488:152275475:clu_13878_NA	1	FLG-AS1	rs12733173	T	C	-0.0324727	0.0130149	0.0125944	0.634246	9	0.669952
clustering_global	psychencode_sqtl	21:33032154:33036103:clu_71642_NA	21	SOD1	rs2833477	C	T	0.0535061	0.0196382	0.00643809	0.634896	18	0.669952
clustering_global	psychencode_sqtl	12:124417278:124417878:clu_70790_NA	12	DNAH10	rs4930723	C	G	0.0519664	0.0193672	0.00729188	0.639025	20	0.669952
clustering_global	psychencode_sqtl	7:64613515:64628127:clu_102135_NA	7	GTF2IP14	rs111493879	C	T	0.0198839	0.00831898	0.01684	0.639583	20	0.669952
clustering_global	psychencode_sqtl	3:48312459:48312565:clu_39718_NA	3	ZNF589	rs11720622	A	G	0.0517115	0.0195137	0.00804897	0.640722	19	0.669952
clustering_global	psychencode_sqtl	6:32358530:32373894:clu_83953_NA	6	TSBP1-AS1	rs3763304	T	C	-0.0639586	0.0215621	0.00301455	0.643175	20	0.669952
clustering_global	psychencode_sqtl	7:64559210:64586301:clu_102135_NA	7	GTF2IP14	rs111493879	C	T	0.0189967	0.00792884	0.0165797	0.645162	20	0.669952
clustering_global	psychencode_sqtl	7:64613515:64630565:clu_102135_NA	7	GTF2IP14	rs111493879	C	T	0.0196801	0.00822797	0.0167634	0.645422	20	0.669952
clustering_global	psychencode_sqtl	12:124429287:124457076:clu_70778_NA	12	CCDC92	rs4930721	T	C	0.0432097	0.0183315	0.0184166	0.647075	20	0.669952
clustering_global	psychencode_sqtl	7:105517703:105551463:clu_103789_NA	7	CDHR3	rs10279381	A	G	0.0364381	0.0152435	0.0168301	0.649972	13	0.669952
clustering_global	psychencode_sqtl	12:124428911:124457076:clu_70778_NA	12	CCDC92	rs11057413	G	A	0.0547078	0.0194199	0.00484587	0.650044	19	0.669952
clustering_global	psychencode_sqtl	7:64559210:64568773:clu_102135_NA	7	GTF2IP14	rs111493879	C	T	0.0212603	0.00892733	0.017243	0.657353	20	0.669952
clustering_global	psychencode_sqtl	12:124488087:124489425:clu_70793_NA	12	ZNF664	rs7978610	C	G	0.0499176	0.0180732	0.00574529	0.660445	20	0.669952
clustering_global	psychencode_sqtl	18:624746:627355:clu_63815_NA	18	TYMSOS	rs8093432	G	A	0.055908	0.0212388	0.00847969	0.662443	3	0.669952
clustering_global	psychencode_sqtl	5:127398192:127412639:clu_47093_NA	5	LINC01184	rs10045307	G	C	0.052818	0.0207736	0.0110045	0.66277	17	0.669952
clustering_global	psychencode_sqtl	1:152198999:152274230:clu_13878_NA	1	FLG-AS1	rs1552994	G	A	-0.0239837	0.00956107	0.0121254	0.664299	12	0.669952
clustering_global	psychencode_sqtl	11:98319728:98321084:clu_32020_NA	11	clustering_32020_NA	rs189835089	G	C	-0.0543102	0.0201148	0.00693381	0.667438	20	0.669952
clustering_global	psychencode_sqtl	1:152304496:152305059:clu_13878_NA	1	FLG-AS1	rs12130219	G	A	-0.0250612	0.00993267	0.0116321	0.669299	10	0.669952
clustering_global	psychencode_sqtl	21:33033021:33036103:clu_71642_NA	21	SOD1	rs2833477	C	T	-0.0710292	0.0267922	0.00802263	0.670566	13	0.669952
clustering_global	psychencode_sqtl	2:97873743:97875418:clu_3183_NA	2	ANKRD36	rs12105727	T	C	-0.0252655	0.00890295	0.00454143	0.673128	20	0.669952
clustering_global	psychencode_sqtl	7:64532625:64533819:clu_102131_NA	7	CCT6P3	rs111493879	C	T	0.0234171	0.00988209	0.0178051	0.679888	20	0.669952
clustering_global	psychencode_sqtl	18:624746:635403:clu_63815_NA	18	TYMSOS	rs8093432	G	A	0.0506462	0.0189989	0.00768196	0.685609	3	0.669952
clustering_global	psychencode_sqtl	4:129861049:129864151:clu_75557_NA	4	SCLT1	rs72683636	C	A	-0.0390893	0.0151726	0.009986	0.690199	20	0.669952
clustering_global	psychencode_sqtl	6:32333616:32373894:clu_83953_NA	6	TSBP1-AS1	rs67603244	G	A	-0.0564385	0.0187613	0.00262771	0.693053	20	0.669952
clustering_global	psychencode_sqtl	4:129869725:129873924:clu_75559_NA	4	SCLT1	rs4975294	A	C	-0.0151942	0.00621062	0.0144258	0.694937	20	0.669952
clustering_global	psychencode_sqtl	12:111701643:111708384:clu_70035_NA	12	CUX2	rs17630235	A	G	0.044872	0.0182681	0.0140373	0.696707	12	0.669952
clustering_global	psychencode_sqtl	1:152161984:152274230:clu_13878_NA	1	FLG-AS1	rs1552994	G	A	-0.0269997	0.0108554	0.0128744	0.697191	8	0.669952
clustering_global	psychencode_sqtl	6:32223191:32410225:clu_83953_NA	6	TSBP1-AS1	rs2294884	G	T	-0.0522439	0.0172857	0.00250806	0.697636	20	0.669952
clustering_global	psychencode_sqtl	8:95987643:95988045:clu_98680_NA	8	NDUFAF6	rs13248607	G	T	0.0228786	0.00879768	0.00930811	0.697841	20	0.669952
clustering_global	psychencode_sqtl	7:64544635:64549183:clu_102133_NA	7	GTF2IP14	rs13232826	C	A	0.0161968	0.00676748	0.0166961	0.701757	20	0.669952
clustering_global	psychencode_sqtl	15:75129776:75130098:clu_62506_NA	15	AC091230.1	rs3812945	C	T	-0.0156489	0.00650155	0.0160863	0.704586	20	0.669952
clustering_global	psychencode_sqtl	1:152221488:152222964:clu_13878_NA	1	FLG-AS1	rs1552994	G	A	-0.0262438	0.0104946	0.0123949	0.705727	10	0.669952
clustering_global	psychencode_sqtl	1:173628572:173645413:clu_15112_NA	1	ANKRD45	rs61147971	ACT	A	-0.0547426	0.0211911	0.00978645	0.708462	20	0.669952
clustering_global	psychencode_sqtl	1:152193981:152198902:clu_13878_NA	1	FLG-AS1	rs1552994	G	A	-0.0233752	0.00930278	0.0119807	0.709789	12	0.669952
clustering_global	psychencode_sqtl	1:152161984:152305059:clu_13878_NA	1	FLG-AS1	rs12733173	T	C	-0.0254287	0.0100252	0.0111973	0.715227	11	0.669952
clustering_global	psychencode_sqtl	2:49036780:49150550:clu_1737_NA	2	STON1-GTF2A1L	rs11683600	A	G	0.0467911	0.0191222	0.014407	0.717923	20	0.669952
clustering_global	psychencode_sqtl	14:58762531:58764673:clu_23423_NA	14	PSMA3-AS1	rs61450169	A	T	-0.0182514	0.00582728	0.00173584	0.719218	20	0.669952
clustering_global	psychencode_sqtl	18:21099967:21113319:clu_64335_NA	18	NPC1	rs303762	C	T	0.0222634	0.00911961	0.0146358	0.72153	20	0.669952
clustering_global	psychencode_sqtl	6:2765092:2768925:clu_82644_NA	6	WRNIP1	rs3757093	A	G	-0.0432516	0.0182086	0.0175328	0.721768	14	0.669952
clustering_global	psychencode_sqtl	7:64548203:64549179:clu_102133_NA	7	GTF2IP14	rs13232826	C	A	0.0167486	0.00700314	0.0167762	0.723875	20	0.669952
clustering_global	psychencode_sqtl	14:53348187:53348514:clu_23264_NA	14	FERMT2	rs62003515	A	G	0.0491777	0.0180546	0.00645303	0.724147	17	0.669952
clustering_global	psychencode_sqtl	1:152161957:152221371:clu_13878_NA	1	FLG-AS1	rs1552994	G	A	-0.0258448	0.010351	0.0125307	0.726273	8	0.669952
clustering_global	psychencode_sqtl	6:32358530:32373231:clu_83953_NA	6	TSBP1-AS1	rs4713524	C	G	-0.0540826	0.0185175	0.00349337	0.726745	20	0.669952
clustering_global	psychencode_sqtl	7:64548203:64551042:clu_102133_NA	7	GTF2IP14	rs4451193	C	T	0.0174129	0.00723048	0.0160284	0.729452	20	0.669952
clustering_global	psychencode_sqtl	7:64549299:64551042:clu_102133_NA	7	GTF2IP14	rs12671632	T	C	0.0170282	0.00707438	0.0160831	0.731106	20	0.669952
clustering_global	psychencode_sqtl	1:152209713:152274230:clu_13878_NA	1	FLG-AS1	rs1552994	G	A	-0.0246825	0.00985199	0.0122338	0.733763	11	0.669952
clustering_global	psychencode_sqtl	7:64549319:64549749:clu_102133_NA	7	GTF2IP14	rs4451193	C	T	0.0174526	0.00724363	0.0159799	0.734831	20	0.669952
clustering_global	psychencode_sqtl	15:75129979:75130098:clu_62506_NA	15	AC091230.1	rs3812945	C	T	-0.0245492	0.0103965	0.0182116	0.740645	20	0.669952
clustering_global	psychencode_sqtl	8:150560:182129:clu_96167_NA	8	RPL23AP53	rs2906326	C	T	0.0553435	0.0211024	0.00872561	0.740678	20	0.669952
clustering_global	psychencode_sqtl	1:152221488:152305059:clu_13878_NA	1	FLG-AS1	rs1552994	G	A	-0.0292644	0.0117937	0.0130881	0.744065	8	0.669952
clustering_global	psychencode_sqtl	7:64549319:64550653:clu_102133_NA	7	GTF2IP14	rs4451193	C	T	0.0182428	0.00758466	0.0161628	0.745479	20	0.669952
clustering_global	psychencode_sqtl	7:64544635:64547497:clu_102133_NA	7	GTF2IP14	rs10949951	C	T	0.0295904	0.0124812	0.0177499	0.746439	20	0.669952
clustering_global	psychencode_sqtl	4:129873687:129873924:clu_75559_NA	4	SCLT1	rs4975294	A	C	0.019545	0.00803494	0.0149951	0.746965	20	0.669952
clustering_global	psychencode_sqtl	1:152161984:152221371:clu_13878_NA	1	FLG-AS1	rs12733173	T	C	-0.0260942	0.0102876	0.0111978	0.749874	9	0.669952
clustering_global	psychencode_sqtl	1:152287433:152304387:clu_13878_NA	1	FLG-AS1	rs12733173	T	C	-0.0265351	0.0104763	0.0113134	0.750085	9	0.669952
clustering_global	psychencode_sqtl	5:60227975:60240759:clu_45557_NA	5	ERCC8	rs329615	A	G	0.0481214	0.020069	0.016494	0.750847	9	0.669952
clustering_global	psychencode_sqtl	12:124429287:124430251:clu_70778_NA	12	CCDC92	rs4930725	A	T	-0.029801	0.0102291	0.00357566	0.753836	20	0.669952
clustering_global	psychencode_sqtl	1:227169850:227170379:clu_16866_NA	1	COQ8A	rs116616667	A	G	0.0880695	0.0365426	0.0159502	0.754789	3	0.669952
clustering_global	psychencode_sqtl	5:127276912:127292496:clu_47093_NA	5	LINC01184	rs6595798	C	T	-0.0628235	0.024417	0.0100838	0.754987	8	0.669952
clustering_global	psychencode_sqtl	6:32223191:32317289:clu_83953_NA	6	TSBP1-AS1	rs3763304	T	C	-0.0525296	0.0173678	0.00249007	0.755619	20	0.669952
clustering_global	psychencode_sqtl	19:9768811:9768901:clu_50426_NA	19	ZNF561	rs11085311	A	G	-0.0690557	0.0261305	0.00822414	0.75567	13	0.669952
clustering_global	psychencode_sqtl	14:58755531:58758353:clu_23422_NA	14	PSMA3-AS1	rs61450169	A	T	-0.0277098	0.00901661	0.00211782	0.756861	20	0.669952
clustering_global	psychencode_sqtl	1:152224234:152275475:clu_13878_NA	1	FLG-AS1	rs12733173	T	C	-0.0302538	0.0120537	0.0120762	0.760242	8	0.669952
clustering_global	psychencode_sqtl	3:48282704:48289115:clu_39718_NA	3	ZNF589	rs9846818	T	C	0.0589213	0.021156	0.00535126	0.761295	12	0.669952
clustering_global	psychencode_sqtl	4:184386086:184392667:clu_76492_NA	4	AC107214.1	rs10007707	G	A	-0.0626639	0.0226539	0.00567232	0.76993	5	0.669952
clustering_global	psychencode_sqtl	15:75129776:75130092:clu_62506_NA	15	AC091230.1	rs3812945	C	T	0.0155825	0.00647557	0.016113	0.77326	20	0.669952
clustering_global	psychencode_sqtl	18:624746:632653:clu_63815_NA	18	TYMSOS	rs11661043	C	T	0.0540233	0.0205773	0.00865525	0.776509	3	0.669952
clustering_global	psychencode_sqtl	1:152199527:152221371:clu_13878_NA	1	FLG-AS1	rs1552994	G	A	-0.0288197	0.0116055	0.0130181	0.777903	9	0.669952
clustering_global	psychencode_sqtl	1:152161984:152198902:clu_13878_NA	1	FLG-AS1	rs1552994	G	A	-0.0260932	0.0104434	0.0124709	0.781708	11	0.669952
clustering_global	psychencode_sqtl	5:77656552:77666444:clu_46070_NA	5	SCAMP1	rs767893140	C	CATATG	-0.0403013	0.0166111	0.0152591	0.784078	20	0.669952
clustering_global	psychencode_sqtl	4:38603670:38603930:clu_73585_NA	4	KLF3-AS1	rs73811715	C	A	0.0378071	0.0144993	0.00912048	0.788688	20	0.669952
clustering_global	psychencode_sqtl	2:48996260:49003419:clu_1737_NA	2	STON1-GTF2A1L	rs11683600	A	G	0.0509175	0.0210414	0.0155261	0.790655	20	0.669952
clustering_global	psychencode_sqtl	6:20548936:20599600:clu_83111_NA	6	CDKAL1	rs9348436	A	G	0.034317	0.0136928	0.0122036	0.793242	20	0.669952
clustering_global	psychencode_sqtl	1:152161957:152275475:clu_13878_NA	1	FLG-AS1	rs12733173	T	C	-0.0310111	0.0123908	0.0123232	0.796727	8	0.669952
clustering_global	psychencode_sqtl	15:101110322:101112099:clu_63693_NA	15	LINS1	rs35162203	A	G	0.0236945	0.00938685	0.0115953	0.805292	20	0.669952
clustering_global	psychencode_sqtl	6:32359517:32373894:clu_83953_NA	6	TSBP1-AS1	rs67603244	G	A	-0.0597652	0.0199432	0.00272858	0.806149	20	0.669952
clustering_global	psychencode_sqtl	6:32548047:32548523:clu_83969_NA	6	HLA-DRB1	rs9271489	A	C	-0.0412834	0.014645	0.0048182	0.807081	20	0.669952
clustering_global	psychencode_sqtl	1:152274309:152275321:clu_13878_NA	1	FLG-AS1	rs1552994	G	A	-0.0263636	0.0105456	0.0124205	0.810727	9	0.669952
clustering_global	psychencode_sqtl	10:96084861:96084960:clu_20403_NA	10	PLCE1	rs76288667	T	C	0.0577226	0.0229589	0.0119314	0.813267	4	0.669952
clustering_global	psychencode_sqtl	19:9771550:9785691:clu_50426_NA	19	ZNF561	rs1965677	T	A	0.0228012	0.00837689	0.00649043	0.81365	20	0.669952
clustering_global	psychencode_sqtl	2:97875609:97877283:clu_3183_NA	2	ANKRD36	rs6718164	G	A	0.030902	0.0109992	0.00496234	0.817223	20	0.669952
clustering_global	psychencode_sqtl	17:43623042:43661938:clu_79974_NA	17	LRRC37A4P	rs11653367	G	A	0.0443115	0.0183938	0.0159944	0.824494	20	0.669952
clustering_global	psychencode_sqtl	6:29896320:29989444:clu_83493_NA	6	ZNRD1ASP	rs166327	C	T	0.0336048	0.0141751	0.0177546	0.8249	20	0.669952
clustering_global	psychencode_sqtl	7:64549319:64549753:clu_102133_NA	7	GTF2IP14	rs67775311	A	C	0.0420453	0.0177606	0.0179165	0.825638	20	0.669952
clustering_global	psychencode_sqtl	6:29963072:29989444:clu_83493_NA	6	ZNRD1ASP	rs166327	C	T	0.0338608	0.014265	0.0176109	0.827205	20	0.669952
clustering_global	psychencode_sqtl	1:152198999:152221371:clu_13878_NA	1	FLG-AS1	rs1552994	G	A	-0.026728	0.0107168	0.0126301	0.833651	9	0.669952
clustering_global	psychencode_sqtl	7:64563817:64566937:clu_102135_NA	7	GTF2IP14	rs7807177	T	C	0.0230189	0.00964578	0.0170133	0.83795	20	0.669952
clustering_global	psychencode_sqtl	17:43596738:43598673:clu_79974_NA	17	LRRC37A4P	rs62071628	A	G	-0.0530598	0.0196404	0.00690149	0.843063	15	0.669952
clustering_global	psychencode_sqtl	7:63982123:64438152:clu_102098_NA	7	clustering_102098_NA	rs757457490	GAATAC	G	0.0955307	0.0378985	0.0117122	0.843389	7	0.669952
clustering_global	psychencode_sqtl	2:48898819:49003422:clu_1737_NA	2	STON1-GTF2A1L	rs11683600	A	G	0.0490256	0.0201971	0.0152092	0.847113	20	0.669952
clustering_global	psychencode_sqtl	6:29975419:29977503:clu_83493_NA	6	ZNRD1ASP	rs166327	C	T	0.0316514	0.0133107	0.0174116	0.847547	20	0.669952
clustering_global	psychencode_sqtl	5:127396936:127418427:clu_47093_NA	5	LINC01184	rs1012851	C	T	-0.0517866	0.0194844	0.00786411	0.84909	13	0.669952
clustering_global	psychencode_sqtl	6:29974758:29975000:clu_83493_NA	6	ZNRD1ASP	rs166327	C	T	0.0314199	0.0131475	0.0168572	0.852091	20	0.669952
clustering_global	psychencode_sqtl	15:101110865:101112099:clu_63693_NA	15	LINS1	rs71405386	C	G	-0.0322723	0.012367	0.00906601	0.853699	19	0.669952
clustering_global	psychencode_sqtl	1:152223387:152224129:clu_13878_NA	1	FLG-AS1	rs1552994	G	A	-0.026776	0.0107248	0.0125376	0.862379	8	0.669952
clustering_global	psychencode_sqtl	17:1939537:1939823:clu_76925_NA	17	DPH1	rs3803806	C	T	-0.0443138	0.0187244	0.0179505	0.865052	5	0.669952
clustering_global	psychencode_sqtl	6:29975517:29977503:clu_83493_NA	6	ZNRD1ASP	rs166327	C	T	0.0347719	0.0146388	0.0175335	0.868993	20	0.669952
clustering_global	psychencode_sqtl	1:152161957:152305059:clu_13878_NA	1	FLG-AS1	rs12130219	G	A	-0.0328552	0.0132509	0.0131582	0.875311	7	0.669952
clustering_global	psychencode_sqtl	6:32548633:32549334:clu_83969_NA	6	HLA-DRB1	rs9271489	A	C	0.0396335	0.013944	0.00447843	0.883003	20	0.669952
clustering_global	psychencode_sqtl	11:18344287:18354607:clu_28884_NA	11	GTF2H1	rs60889939	A	G	0.0612019	0.0219188	0.0052349	0.894757	15	0.669952
clustering_global	psychencode_sqtl	7:89983863:89984400:clu_102976_NA	7	GTPBP10	rs7798250	C	T	-0.0587354	0.0242716	0.0155238	0.894834	19	0.669952
clustering_global	psychencode_sqtl	1:152224234:152305059:clu_13878_NA	1	FLG-AS1	rs12130219	G	A	-0.0361539	0.0147554	0.014277	0.896548	7	0.669952
clustering_global	psychencode_sqtl	2:48996213:49003419:clu_1737_NA	2	STON1-GTF2A1L	rs11683600	A	G	0.0470429	0.0193347	0.0149709	0.896881	20	0.669952
clustering_global	psychencode_sqtl	5:77656552:77711344:clu_46070_NA	5	SCAMP1	rs4704508	G	C	0.0178907	0.00732895	0.0146425	0.898138	20	0.669952
clustering_global	psychencode_sqtl	1:152162131:152305059:clu_13878_NA	1	FLG-AS1	rs12130219	G	A	-0.0299163	0.0119763	0.0124909	0.89854	8	0.669952
clustering_global	psychencode_sqtl	19:9863116:9868735:clu_50440_NA	19	ZNF846	rs10420364	C	T	-0.0469975	0.0180825	0.0093481	0.902255	13	0.669952
clustering_global	psychencode_sqtl	1:152162131:152275475:clu_13878_NA	1	FLG-AS1	rs1552994	G	A	-0.0403998	0.0168377	0.0164235	0.906956	6	0.669952
clustering_global	psychencode_sqtl	6:29974767:29975000:clu_83493_NA	6	ZNRD1ASP	rs166327	C	T	0.0335033	0.0140539	0.0171297	0.908236	20	0.669952
clustering_global	psychencode_sqtl	10:106075822:106098004:clu_21098_NA	10	ITPRIP	rs7072534	G	A	-0.0499979	0.0168065	0.00293074	0.910173	14	0.669952
clustering_global	psychencode_sqtl	1:245133745:245245385:clu_17484_NA	1	EFCAB2	rs72635954	C	T	-0.0507228	0.0203271	0.012584	0.911204	17	0.669952
clustering_global	psychencode_sqtl	1:152224234:152274230:clu_13878_NA	1	FLG-AS1	rs12733173	T	C	-0.0475536	0.0201413	0.0182259	0.912341	5	0.669952
clustering_global	psychencode_sqtl	10:106075822:106088623:clu_21098_NA	10	ITPRIP	rs276231	A	G	0.0681482	0.0216456	0.0016419	0.912717	12	0.669952
clustering_global	psychencode_sqtl	6:29956004:29989444:clu_83493_NA	6	ZNRD1ASP	rs166327	C	T	0.0378173	0.0160233	0.0182679	0.913165	20	0.669952
clustering_global	psychencode_sqtl	12:124416655:124417878:clu_70790_NA	12	DNAH10	rs7131882	T	C	-0.0447536	0.0162678	0.00594032	0.914088	20	0.669952
clustering_global	psychencode_sqtl	6:29856449:29901995:clu_83493_NA	6	ZNRD1ASP	rs166327	C	T	0.0345102	0.0145885	0.0180019	0.914801	20	0.669952
clustering_global	psychencode_sqtl	14:58752474:58755436:clu_23422_NA	14	PSMA3-AS1	rs200174329	CTG	C	-0.0535503	0.0183389	0.00349994	0.915742	18	0.669952
clustering_global	psychencode_sqtl	12:9410587:9413210:clu_66364_NA	12	AC010175.1	rs10843236	A	G	0.0269467	0.0092601	0.00361448	0.917327	20	0.669952
clustering_global	psychencode_sqtl	7:143579192:143579829:clu_104837_NA	7	TCAF1	rs73154275	G	C	-0.0352458	0.0138727	0.0110641	0.920949	5	0.669952
clustering_global	psychencode_sqtl	6:29975336:29977503:clu_83493_NA	6	ZNRD1ASP	rs166327	C	T	0.0341096	0.0143221	0.0172374	0.923926	20	0.669952
clustering_global	psychencode_sqtl	7:143573715:143579016:clu_104837_NA	7	TCAF1	rs73154274	A	G	-0.0311111	0.0121713	0.0105853	0.924155	5	0.669952
clustering_global	psychencode_sqtl	9:77684018:77684811:clu_35179_NA	9	NMRK1	rs13293640	G	T	-0.0264956	0.00935176	0.0046082	0.925049	20	0.669952
clustering_global	psychencode_sqtl	21:47787054:47805747:clu_72437_NA	21	PCNT	rs28716675	A	G	0.0232101	0.00883744	0.008631	0.930788	20	0.669952
clustering_global	psychencode_sqtl	12:9410911:9413210:clu_66364_NA	12	AC010175.1	rs11049803	T	C	-0.0266376	0.0090984	0.00341458	0.932115	20	0.669952
clustering_global	psychencode_sqtl	11:18352508:18354607:clu_28884_NA	11	GTF2H1	rs60889939	A	G	-0.0393112	0.0133459	0.00322373	0.933347	20	0.669952
clustering_global	psychencode_sqtl	6:31975247:31975448:clu_83880_NA	6	CYP21A1P	rs3132449	T	C	-0.0385921	0.0144973	0.00776733	0.934423	20	0.669952
clustering_global	psychencode_sqtl	2:97875446:97877283:clu_3183_NA	2	ANKRD36	rs12105727	T	C	-0.0306569	0.0108429	0.00469317	0.93453	20	0.669952
clustering_global	psychencode_sqtl	6:29970509:29975000:clu_83493_NA	6	ZNRD1ASP	rs166327	C	T	0.0314222	0.0131485	0.0168583	0.941094	20	0.669952
clustering_global	psychencode_sqtl	20:46259349:46262240:clu_95317_NA	20	NCOA3	rs73123986	C	T	0.0472889	0.015109	0.00174897	0.95107	3	0.669952
clustering_global	psychencode_sqtl	2:48898819:48996100:clu_1737_NA	2	STON1-GTF2A1L	rs11683600	A	G	0.0451892	0.0184024	0.0140643	0.95178	20	0.669952
clustering_global	psychencode_sqtl	14:103800934:103801990:clu_25016_NA	14	EIF5	rs10145854	C	T	0.0429402	0.0182196	0.0184327	0.958208	18	0.669952
clustering_global	psychencode_sqtl	20:33867921:33871979:clu_94697_NA	20	EIF6	rs2425043	C	T	0.0229895	0.00921258	0.0125797	0.966623	20	0.669952
clustering_global	psychencode_sqtl	19:46278292:46279917:clu_53600_NA	19	DMPK	rs617988	G	C	-0.0317808	0.0113004	0.00491794	0.967367	20	0.669952
clustering_global	psychencode_sqtl	18:21086606:21099833:clu_64335_NA	18	NPC1	rs303762	C	T	0.0267168	0.0110693	0.0157963	0.976426	20	0.669952
clustering_global	psychencode_sqtl	1:5969273:5982120:clu_8264_NA	1	NPHP4	rs7549369	C	A	0.0364665	0.01509	0.0156664	0.976571	20	0.669952
clustering_global	psychencode_sqtl	1:5982244:5987709:clu_8264_NA	1	NPHP4	rs7549369	C	A	0.0259708	0.0105006	0.013389	0.99178	20	0.669952
clustering_global	psychencode_sqtl	5:75001612:75008679:clu_45996_NA	5	POC5	rs6881648	C	A	-0.0475051	0.019394	0.0143065	0.996853	20	0.669952
clustering_global	psychencode_sqtl	19:13870086:13873113:clu_51026_NA	19	CCDC130	rs73009852	T	C	0.0472002	0.0189054	0.0125375			0.669952
clustering_global	psychencode_sqtl	7:143573715:143579829:clu_104837_NA	7	TCAF1	rs80164383	G	A	0.0510562	0.0211061	0.0155622			0.669952
clustering_global	psychencode_sqtl	7:64441202:64441765:clu_102100_NA	7	ZNF117	rs757457490	GAATAC	G	0.086773	0.0336704	0.00996245			0.669952
contralateral_degree_global	psychencode_eqtl	ENSG00000204428	6	LY6G5C	rs707917	G	C	0.0140505	0.00677383	0.0380573	0.0643446	20	0.670414
contralateral_degree_global	psychencode_eqtl	ENSG00000271105	16	SCML2P2	rs7498149	G	A	0.0456138	0.0219628	0.0378135	0.108416	20	0.670414
contralateral_degree_global	psychencode_eqtl	ENSG00000230795	6	HLA-K	rs3893464	A	G	-0.0184257	0.00888254	0.038045	0.452685	20	0.670414
degree_global	psychencode_eqtl	ENSG00000171084	3	FAM86JP	rs7617525	A	G	0.0248621	0.0117637	0.0345611	0.0835369	20	0.67104
clustering_global	psychencode_sqtl	14:31897394:31922481:clu_22749_NA	14	AL139353.1	rs11625148	G	A	0.0489468	0.0207914	0.0185631	0.0795887	15	0.671085
clustering_global	psychencode_sqtl	2:48919851:48994251:clu_1737_NA	2	STON1-GTF2A1L	rs4034625	C	T	0.0402437	0.0171038	0.0186274	0.691876	20	0.671085
clustering_global	psychencode_sqtl	6:29921481:29989444:clu_83493_NA	6	ZNRD1ASP	rs166327	C	T	0.0390272	0.0165872	0.0186298	0.941712	20	0.671085
clustering_global	psychencode_sqtl	16:21188648:21190796:clu_57131_NA	16	TMEM159	rs1046480	A	G	0.014217	0.00603717	0.0185274	0.955728	20	0.671085
degree_global	psychencode_eqtl	ENSG00000273294	5	C1QTNF3-AMACR	rs71586603	G	C	0.0579392	0.027543	0.0354141	0.0290572	20	0.671182
degree_global	psychencode_eqtl	ENSG00000262700	16	AC133552.3	rs28591601	G	A	0.038923	0.0184394	0.0347846	0.0751995	20	0.671182
degree_global	psychencode_eqtl	ENSG00000242686	4	AC107464.1	rs73058406	G	C	0.021093	0.0100292	0.0354515	0.192157	20	0.671182
degree_global	psychencode_eqtl	ENSG00000264515	19	AC011474.1	rs12972635	C	T	-0.0573609	0.0272112	0.0350321	0.48276	16	0.671182
degree_global	psychencode_eqtl	ENSG00000230188	9	AL158156.1	rs4878694	A	G	-0.0272726	0.0129588	0.0353295	0.492798	20	0.671182
degree_global	psychencode_eqtl	ENSG00000265821	17	RN7SL739P	rs62054442	G	A	-0.0455451	0.0215814	0.0348254	0.878327	6	0.671182
degree_global	psychencode_eqtl	ENSG00000226383	2	LINC01876	rs77762282	G	A	-0.0238528	0.0113339	0.0353308	0.938001	20	0.671182
degree_global	psychencode_eqtl	ENSG00000143340	1	FAM163A	rs2245702	C	A	-0.0370673	0.017638	0.0355914	0.322621	12	0.67144
clustering_global	psychencode_sqtl	7:64559210:64601006:clu_102135_NA	7	GTF2IP14	rs111493879	C	T	0.0267192	0.0113647	0.0187202	0.593127	20	0.671441
clustering_global	psychencode_sqtl	6:45179586:45332938:clu_84862_NA	6	SUPT3H	rs748617764	T	TTAA	-0.0283571	0.0120616	0.0187222	0.614491	20	0.671441
ipsilateral_degree_global	psychencode_eqtl	ENSG00000206503	6	HLA-A	rs200676212	GT	G	0.0312038	0.00899759	0.000524305	0.00165402	20	0.67159
ipsilateral_degree_global	psychencode_eqtl	ENSG00000146540	7	C7orf50	rs763343282	G	GCGCCCACCTGCGCCCACGT	0.0564306	0.0235027	0.0163492	0.00208415	20	0.67159
ipsilateral_degree_global	psychencode_eqtl	ENSG00000270820	2	AC016727.1	rs76426372	T	C	0.0678121	0.0234982	0.00390366	0.00308389	19	0.67159
ipsilateral_degree_global	psychencode_eqtl	ENSG00000176125	7	UFSP1	rs314376	G	A	0.0469744	0.0206917	0.0231951	0.00401973	20	0.67159
ipsilateral_degree_global	psychencode_eqtl	ENSG00000082898	2	XPO1	rs4672445	C	T	0.142538	0.0600772	0.0176641	0.00826887	20	0.67159
ipsilateral_degree_global	psychencode_eqtl	ENSG00000204091	6	TDRG1	rs34870933	G	A	0.0478011	0.0213595	0.0252255	0.0100332	7	0.67159
ipsilateral_degree_global	psychencode_eqtl	ENSG00000204642	6	HLA-F	rs2523405	G	T	0.0700853	0.0225641	0.00189602	0.0192603	20	0.67159
ipsilateral_degree_global	psychencode_eqtl	ENSG00000258311	12	AC009779.4	rs3138142	T	C	0.0249499	0.00907599	0.00597775	0.01983	20	0.67159
ipsilateral_degree_global	psychencode_eqtl	ENSG00000178222	4	RNF212	rs584472	C	G	0.0587048	0.0247722	0.0177987	0.0199667	20	0.67159
ipsilateral_degree_global	psychencode_eqtl	ENSG00000141519	17	CCDC40	rs3752042	A	C	0.0492917	0.0152583	0.00123579	0.0202662	20	0.67159
ipsilateral_degree_global	psychencode_eqtl	ENSG00000164082	3	GRM2	rs66524851	T	G	0.122034	0.0570394	0.0323983	0.0297467	11	0.67159
ipsilateral_degree_global	psychencode_eqtl	ENSG00000105281	19	SLC1A5	rs3027952	A	G	-0.122417	0.0443969	0.00582759	0.0303868	4	0.67159
ipsilateral_degree_global	psychencode_eqtl	ENSG00000074842	19	MYDGF	rs10401515	G	C	-0.142132	0.0647487	0.0281541	0.0322061	12	0.67159
ipsilateral_degree_global	psychencode_eqtl	ENSG00000272994	2	AC012360.3	rs13035172	T	C	-0.0799455	0.0367126	0.0294354	0.0331881	8	0.67159
ipsilateral_degree_global	psychencode_eqtl	ENSG00000186715	1	MST1L	rs12217103	T	A	0.0694574	0.0263284	0.00833691	0.0334602	20	0.67159
ipsilateral_degree_global	psychencode_eqtl	ENSG00000135441	12	BLOC1S1	rs3138142	T	C	-0.0692742	0.0254817	0.00655612	0.0335687	16	0.67159
ipsilateral_degree_global	psychencode_eqtl	ENSG00000090612	12	ZNF268	rs12320759	G	T	0.0352124	0.0155205	0.0232827	0.0346202	20	0.67159
ipsilateral_degree_global	psychencode_eqtl	ENSG00000146828	7	SLC12A9	rs7794532	A	G	-0.0735312	0.0310938	0.0180387	0.0352318	20	0.67159
ipsilateral_degree_global	psychencode_eqtl	ENSG00000082196	5	C1QTNF3	rs12655345	A	C	0.0569477	0.0263501	0.0306804	0.0360947	20	0.67159
ipsilateral_degree_global	psychencode_eqtl	ENSG00000005471	7	ABCB4	rs2071646	G	A	-0.0344898	0.016273	0.0340529	0.0361928	7	0.67159
ipsilateral_degree_global	psychencode_eqtl	ENSG00000228300	19	FAM174C	rs57581977	C	G	-0.0815607	0.035987	0.0234273	0.0494	3	0.67159
ipsilateral_degree_global	psychencode_eqtl	ENSG00000262155	16	LINC02175	rs28591601	G	A	0.0289496	0.0131242	0.0273963	0.0514232	20	0.67159
ipsilateral_degree_global	psychencode_eqtl	ENSG00000227684	1	CROCCP4	rs12217103	T	A	0.0452945	0.016389	0.00571485	0.0530768	20	0.67159
ipsilateral_degree_global	psychencode_eqtl	ENSG00000146700	7	SSC4D	rs4617087	C	A	0.0530512	0.0215126	0.0136612	0.0540619	20	0.67159
ipsilateral_degree_global	psychencode_eqtl	ENSG00000204428	6	LY6G5C	rs707917	G	C	0.0149168	0.00676488	0.0274517	0.0595698	20	0.67159
ipsilateral_degree_global	psychencode_eqtl	ENSG00000117122	1	MFAP2	rs6691985	T	C	-0.108941	0.0470437	0.0205722	0.0604502	20	0.67159
ipsilateral_degree_global	psychencode_eqtl	ENSG00000088882	20	CPXM1	rs13043754	G	A	0.0871052	0.0411622	0.0343325	0.0642037	17	0.67159
ipsilateral_degree_global	psychencode_eqtl	ENSG00000229453	3	SPINK8	rs77957078	C	G	0.0358021	0.0136801	0.00886824	0.0653171	18	0.67159
ipsilateral_degree_global	psychencode_eqtl	ENSG00000276529	21	AP001505.1	rs1974167	T	C	-0.0332095	0.013346	0.0128341	0.0686162	20	0.67159
ipsilateral_degree_global	psychencode_eqtl	ENSG00000240053	6	LY6G5B	rs707917	G	C	0.0629393	0.0295423	0.0331321	0.0705775	20	0.67159
ipsilateral_degree_global	psychencode_eqtl	ENSG00000187024	9	PTRH1	rs12554049	T	C	0.05831	0.0203667	0.00419643	0.0707721	16	0.67159
ipsilateral_degree_global	psychencode_eqtl	ENSG00000286282	8	AC021733.4	rs1461691	C	A	-0.0489811	0.0158507	0.00200059	0.0720718	20	0.67159
ipsilateral_degree_global	psychencode_eqtl	ENSG00000234882	6	EIF3EP1	rs16883564	G	A	-0.0727718	0.0292292	0.0127852	0.0753576	10	0.67159
ipsilateral_degree_global	psychencode_eqtl	ENSG00000285955	10	BX842242.1	rs10490924	T	G	0.0825128	0.0329792	0.0123506	0.0794939	14	0.67159
ipsilateral_degree_global	psychencode_eqtl	ENSG00000114670	3	NEK11	rs2760270	G	A	-0.0874022	0.0292126	0.00277212	0.0805584	20	0.67159
ipsilateral_degree_global	psychencode_eqtl	ENSG00000262700	16	AC133552.3	rs28591601	G	A	0.0399117	0.0184503	0.0305258	0.0810464	20	0.67159
ipsilateral_degree_global	psychencode_eqtl	ENSG00000197599	16	CCDC154	rs11860968	C	T	0.0498371	0.0201722	0.0134892	0.0829022	20	0.67159
ipsilateral_degree_global	psychencode_eqtl	ENSG00000119392	9	GLE1	rs146146477	T	C	0.0877913	0.0338833	0.00957001	0.0838579	11	0.67159
ipsilateral_degree_global	psychencode_eqtl	ENSG00000255389	6	Z97989.1	rs9481169	T	G	0.0321516	0.0136688	0.0186634	0.0857174	20	0.67159
ipsilateral_degree_global	psychencode_eqtl	ENSG00000240859	7	AC093627.4	rs76029673	A	G	0.0592901	0.0248519	0.0170449	0.0859143	12	0.67159
ipsilateral_degree_global	psychencode_eqtl	ENSG00000157036	3	EXOG	rs4371464	C	T	-0.0925034	0.0378776	0.0145995	0.0880237	4	0.67159
ipsilateral_degree_global	psychencode_eqtl	ENSG00000129646	17	QRICH2	rs11077811	A	G	-0.0556525	0.0215307	0.00974374	0.0889628	20	0.67159
ipsilateral_degree_global	psychencode_eqtl	ENSG00000150455	11	TIRAP	rs904546	A	G	-0.0561548	0.0242687	0.0206744	0.0900931	14	0.67159
ipsilateral_degree_global	psychencode_eqtl	ENSG00000139323	12	POC1B	rs12315152	A	G	-0.0289013	0.0111066	0.00926321	0.0922235	20	0.67159
ipsilateral_degree_global	psychencode_eqtl	ENSG00000166938	15	DIS3L	rs75040294	A	C	0.0245392	0.0108581	0.0238214	0.0930624	19	0.67159
ipsilateral_degree_global	psychencode_eqtl	ENSG00000254333	5	NDST1-AS1	rs76873130	A	G	-0.0375627	0.0168691	0.025966	0.0932096	4	0.67159
ipsilateral_degree_global	psychencode_eqtl	ENSG00000258302	12	AC025034.1	rs4842661	G	A	0.0325459	0.0133826	0.0150176	0.0956496	19	0.67159
ipsilateral_degree_global	psychencode_eqtl	ENSG00000286732	17	AC091181.2	rs34685215	G	A	-0.0315514	0.0144793	0.0293261	0.0967775	6	0.67159
ipsilateral_degree_global	psychencode_eqtl	ENSG00000198911	22	SREBF2	rs55906059	T	C	-0.126454	0.044044	0.00409072	0.101485	20	0.67159
ipsilateral_degree_global	psychencode_eqtl	ENSG00000083845	19	RPS5	rs7250889	T	C	-0.163348	0.0682824	0.0167458	0.101773	20	0.67159
ipsilateral_degree_global	psychencode_eqtl	ENSG00000213640	7	EEF1DP4	rs7810293	G	A	0.0136651	0.00605949	0.0241236	0.102905	20	0.67159
ipsilateral_degree_global	psychencode_eqtl	ENSG00000198040	12	ZNF84	rs773080687	TG	T	-0.0732253	0.0345441	0.034026	0.105448	20	0.67159
ipsilateral_degree_global	psychencode_eqtl	ENSG00000280118	15	AC090983.1	rs11161145	A	C	0.0770231	0.0327932	0.0188363	0.106224	5	0.67159
ipsilateral_degree_global	psychencode_eqtl	ENSG00000100814	14	CCNB1IP1	rs150518613	A	G	0.0928646	0.038645	0.0162605	0.110438	13	0.67159
ipsilateral_degree_global	psychencode_eqtl	ENSG00000262619	13	LINC00621	rs12430867	G	T	-0.127971	0.0493276	0.00947836	0.111253	20	0.67159
ipsilateral_degree_global	psychencode_eqtl	ENSG00000250091	12	DNAH10OS	rs9863	C	T	-0.100188	0.0399535	0.0121549	0.11389	20	0.67159
ipsilateral_degree_global	psychencode_eqtl	ENSG00000169991	1	IFFO2	rs6670473	A	G	-0.107327	0.0419241	0.0104661	0.121014	20	0.67159
ipsilateral_degree_global	psychencode_eqtl	ENSG00000286107	12	AC007655.2	rs10744078	G	T	-0.0536946	0.0219401	0.0143921	0.122672	15	0.67159
ipsilateral_degree_global	psychencode_eqtl	ENSG00000180185	16	FAHD1	rs3925437	G	A	0.0218567	0.00886247	0.0136553	0.123897	20	0.67159
ipsilateral_degree_global	psychencode_eqtl	ENSG00000271105	16	SCML2P2	rs7498149	G	A	0.0481958	0.0220206	0.028621	0.126619	20	0.67159
ipsilateral_degree_global	psychencode_eqtl	ENSG00000266992	17	DHX40P1	rs7212940	C	G	-0.0226347	0.00775549	0.00351679	0.126914	20	0.67159
ipsilateral_degree_global	psychencode_eqtl	ENSG00000114796	3	KLHL24	rs6777400	A	G	-0.0596721	0.023078	0.00971888	0.129065	20	0.67159
ipsilateral_degree_global	psychencode_eqtl	ENSG00000118849	3	RARRES1	rs7646987	T	C	0.0629921	0.0248814	0.0113514	0.130942	9	0.67159
ipsilateral_degree_global	psychencode_eqtl	ENSG00000121381	12	TAS2R9	rs34373072	A	G	0.0494273	0.0218882	0.0239352	0.133688	20	0.67159
ipsilateral_degree_global	psychencode_eqtl	ENSG00000104957	19	CCDC130	rs375486	C	T	-0.0753538	0.029942	0.0118473	0.134918	8	0.67159
ipsilateral_degree_global	psychencode_eqtl	ENSG00000167720	17	SRR	rs3744270	A	G	-0.0238454	0.00742693	0.00132428	0.137942	20	0.67159
ipsilateral_degree_global	psychencode_eqtl	ENSG00000214331	16	AC009053.2	rs2880482	T	C	-0.0644768	0.0281101	0.0218064	0.138661	20	0.67159
ipsilateral_degree_global	psychencode_eqtl	ENSG00000227676	13	LINC01068	rs2783119	A	G	-0.0140611	0.00650277	0.0305929	0.139882	20	0.67159
ipsilateral_degree_global	psychencode_eqtl	ENSG00000101421	20	CHMP4B	rs2092737	C	A	-0.0811274	0.0359032	0.0238454	0.143817	16	0.67159
ipsilateral_degree_global	psychencode_eqtl	ENSG00000272777	4	AC019131.2	rs28730655	AT	A	0.0430056	0.019239	0.0253951	0.146801	10	0.67159
ipsilateral_degree_global	psychencode_eqtl	ENSG00000286996	3	AC099332.2	rs11376449	GT	G	-0.0202746	0.00938767	0.0307951	0.146813	20	0.67159
ipsilateral_degree_global	psychencode_eqtl	ENSG00000237101	1	AC092809.5	rs12024159	C	A	-0.0505227	0.0219667	0.02145	0.147043	14	0.67159
ipsilateral_degree_global	psychencode_eqtl	ENSG00000154174	3	TOMM70	rs392066	A	G	-0.215683	0.096699	0.0257167	0.150116	15	0.67159
ipsilateral_degree_global	psychencode_eqtl	ENSG00000285799	6	AL645929.3	rs1110448	C	T	-0.0416124	0.0191671	0.0299288	0.1555	20	0.67159
ipsilateral_degree_global	psychencode_eqtl	ENSG00000169738	17	DCXR	rs8069378	T	C	0.0353819	0.0163799	0.0307665	0.156619	20	0.67159
ipsilateral_degree_global	psychencode_eqtl	ENSG00000178381	7	ZFAND2A	rs10227709	G	T	-0.0903665	0.0401701	0.0244746	0.156765	20	0.67159
ipsilateral_degree_global	psychencode_eqtl	ENSG00000127948	7	POR	rs73138006	C	T	0.0526646	0.0248476	0.0340476	0.158377	16	0.67159
ipsilateral_degree_global	psychencode_eqtl	ENSG00000065621	10	GSTO2	rs612406	C	T	-0.0231504	0.00978105	0.0179399	0.163292	20	0.67159
ipsilateral_degree_global	psychencode_eqtl	ENSG00000124116	20	WFDC3	rs6032459	G	T	-0.0479288	0.0196188	0.0145656	0.169307	20	0.67159
ipsilateral_degree_global	psychencode_eqtl	ENSG00000196458	12	ZNF605	rs7968834	A	G	-0.0501035	0.0210503	0.0173042	0.173689	20	0.67159
ipsilateral_degree_global	psychencode_eqtl	ENSG00000280828	7	AC090114.3	rs74343948	G	C	-0.0543565	0.0243939	0.0258616	0.175319	20	0.67159
ipsilateral_degree_global	psychencode_eqtl	ENSG00000182551	2	ADI1	rs56369430	T	C	-0.0359738	0.0143735	0.012322	0.178856	16	0.67159
ipsilateral_degree_global	psychencode_eqtl	ENSG00000111215	12	PRR4	rs61928643	G	A	0.0500257	0.0229268	0.0291112	0.181992	19	0.67159
ipsilateral_degree_global	psychencode_eqtl	ENSG00000286168	3	AC024937.3	rs112788203	G	A	-0.0507832	0.0225452	0.0242903	0.183764	15	0.67159
ipsilateral_degree_global	psychencode_eqtl	ENSG00000162779	1	AXDND1	rs57864135	T	C	-0.0431468	0.0155833	0.00562661	0.192042	20	0.67159
ipsilateral_degree_global	psychencode_eqtl	ENSG00000242686	4	AC107464.1	rs73058406	G	C	0.0218231	0.010025	0.0294902	0.196409	20	0.67159
ipsilateral_degree_global	psychencode_eqtl	ENSG00000162782	1	TDRD5	rs1999068	C	T	-0.0163314	0.0074037	0.0273955	0.199889	20	0.67159
ipsilateral_degree_global	psychencode_eqtl	ENSG00000230715	7	AC018638.2	rs2402923	A	G	-0.0771268	0.0312917	0.0137103	0.199935	20	0.67159
ipsilateral_degree_global	psychencode_eqtl	ENSG00000232229	10	LINC00865	rs68147789	C	G	0.0369308	0.0143643	0.0101402	0.201259	20	0.67159
ipsilateral_degree_global	psychencode_eqtl	ENSG00000272927	4	AC107464.3	rs73058406	G	C	0.0423416	0.0196907	0.0315283	0.209244	20	0.67159
ipsilateral_degree_global	psychencode_eqtl	ENSG00000142089	11	IFITM3	rs34481144	T	C	0.0940331	0.0394368	0.0171069	0.21059	10	0.67159
ipsilateral_degree_global	psychencode_eqtl	ENSG00000273024	7	INTS4P2	rs12540918	C	T	-0.0352994	0.015769	0.0251859	0.212333	20	0.67159
ipsilateral_degree_global	psychencode_eqtl	ENSG00000169255	3	B3GALNT1	rs10470477	G	A	0.213705	0.0823176	0.00942863	0.212634	20	0.67159
ipsilateral_degree_global	psychencode_eqtl	ENSG00000136270	7	TBRG4	rs13224038	G	A	0.0744486	0.0313201	0.0174528	0.221275	20	0.67159
ipsilateral_degree_global	psychencode_eqtl	ENSG00000240207	3	AC080013.1	rs58152433	G	A	-0.0609352	0.0245539	0.0130761	0.225926	20	0.67159
ipsilateral_degree_global	psychencode_eqtl	ENSG00000176406	8	RIMS2	rs16870822	C	T	-0.137216	0.0578777	0.0177496	0.228325	9	0.67159
ipsilateral_degree_global	psychencode_eqtl	ENSG00000272966	2	AC064836.2	rs147851075	G	A	-0.0524941	0.0234158	0.0249726	0.228931	10	0.67159
ipsilateral_degree_global	psychencode_eqtl	ENSG00000186115	19	CYP4F2	rs3093081	A	G	0.0361522	0.0145955	0.0132516	0.231727	20	0.67159
ipsilateral_degree_global	psychencode_eqtl	ENSG00000079974	22	RABL2B	rs6010069	G	A	0.078146	0.0358414	0.0292332	0.231771	19	0.67159
ipsilateral_degree_global	psychencode_eqtl	ENSG00000243679	7	AC018638.5	rs35993288	G	A	-0.0606613	0.0240951	0.0118165	0.233251	20	0.67159
ipsilateral_degree_global	psychencode_eqtl	ENSG00000101307	20	SIRPB1	rs56301259	T	C	0.0157307	0.00736731	0.0327438	0.233487	17	0.67159
ipsilateral_degree_global	psychencode_eqtl	ENSG00000262587	16	AC133552.2	rs4787667	G	A	0.0692121	0.0303581	0.0226164	0.237932	17	0.67159
ipsilateral_degree_global	psychencode_eqtl	ENSG00000279717	19	AC005336.3	rs4807998	G	A	0.0374942	0.0142819	0.00865741	0.246663	20	0.67159
ipsilateral_degree_global	psychencode_eqtl	ENSG00000275119	12	AC244131.2	rs34373072	A	G	0.0441867	0.0197595	0.0253372	0.249649	20	0.67159
ipsilateral_degree_global	psychencode_eqtl	ENSG00000164048	3	ZNF589	rs6806112	T	A	-0.0572345	0.0210667	0.00659112	0.251096	20	0.67159
ipsilateral_degree_global	psychencode_eqtl	ENSG00000182993	12	C12orf60	rs10744078	G	T	-0.0346343	0.0134433	0.00998567	0.258275	20	0.67159
ipsilateral_degree_global	psychencode_eqtl	ENSG00000286782	9	AL355377.3	rs10814194	C	T	-0.10723	0.0476818	0.0245206	0.259467	13	0.67159
ipsilateral_degree_global	psychencode_eqtl	ENSG00000235421	7	AC114501.2	rs71562965	G	A	-0.0154109	0.00724042	0.0333001	0.260062	20	0.67159
ipsilateral_degree_global	psychencode_eqtl	ENSG00000272655	7	POLR2J4	rs56026067	T	C	0.0552121	0.0260608	0.0341254	0.271099	16	0.67159
ipsilateral_degree_global	psychencode_eqtl	ENSG00000129625	5	REEP5	rs2545156	G	A	-0.140583	0.0628647	0.025334	0.273948	20	0.67159
ipsilateral_degree_global	psychencode_eqtl	ENSG00000229043	7	AC091729.3	rs748928452	ACAG	A	-0.0296631	0.00939789	0.00159755	0.2755	20	0.67159
ipsilateral_degree_global	psychencode_eqtl	ENSG00000150873	2	C2orf50	rs7605804	T	C	0.156432	0.0557809	0.00504111	0.281194	7	0.67159
ipsilateral_degree_global	psychencode_eqtl	ENSG00000106733	9	NMRK1	rs11144225	T	A	-0.0182703	0.00704747	0.00952902	0.283024	20	0.67159
ipsilateral_degree_global	psychencode_eqtl	ENSG00000236814	8	AC046176.1	rs2976013	G	A	0.0210184	0.00902896	0.0199182	0.283345	20	0.67159
ipsilateral_degree_global	psychencode_eqtl	ENSG00000177374	17	HIC1	rs1048483	T	C	0.0790245	0.0288481	0.00615636	0.283464	20	0.67159
ipsilateral_degree_global	psychencode_eqtl	ENSG00000006607	2	FARP2	rs1134941	A	G	0.0513437	0.0234331	0.0284463	0.28418	20	0.67159
ipsilateral_degree_global	psychencode_eqtl	ENSG00000162039	16	MEIOB	rs2268670	T	C	-0.0543096	0.0223929	0.0152956	0.289327	20	0.67159
ipsilateral_degree_global	psychencode_eqtl	ENSG00000269416	19	LINC01224	rs675277	T	C	-0.047032	0.0220873	0.0332237	0.29308	20	0.67159
ipsilateral_degree_global	psychencode_eqtl	ENSG00000242588	7	AC108010.1	rs6945126	G	A	-0.0460643	0.017831	0.00978351	0.29606	20	0.67159
ipsilateral_degree_global	psychencode_eqtl	ENSG00000037042	17	TUBG2	rs12603358	T	G	0.0739927	0.0344193	0.0315756	0.303074	20	0.67159
ipsilateral_degree_global	psychencode_eqtl	ENSG00000136930	9	PSMB7	rs2236386	C	G	0.0869594	0.0334265	0.00928134	0.30311	20	0.67159
ipsilateral_degree_global	psychencode_eqtl	ENSG00000121314	12	TAS2R8	rs28866630	A	G	0.0514117	0.0228141	0.0242271	0.307247	20	0.67159
ipsilateral_degree_global	psychencode_eqtl	ENSG00000250326	4	AC104596.1	rs4594668	T	A	0.042308	0.016774	0.011661	0.307612	20	0.67159
ipsilateral_degree_global	psychencode_eqtl	ENSG00000242372	20	EIF6	rs2425043	C	T	-0.146314	0.0620206	0.0183183	0.308296	13	0.67159
ipsilateral_degree_global	psychencode_eqtl	ENSG00000285053	1	TBCE	rs7534175	G	A	-0.0537774	0.021375	0.0118728	0.315775	20	0.67159
ipsilateral_degree_global	psychencode_eqtl	ENSG00000237316	22	Z82196.2	rs738426	A	G	-0.0541423	0.0245135	0.0271975	0.31647	5	0.67159
ipsilateral_degree_global	psychencode_eqtl	ENSG00000235023	21	AP001626.1	rs11700952	T	C	-0.0402146	0.0151336	0.00787678	0.316547	18	0.67159
ipsilateral_degree_global	psychencode_eqtl	ENSG00000286311	20	AL034550.3	rs6141734	A	G	-0.0574713	0.0253992	0.0236528	0.319751	20	0.67159
ipsilateral_degree_global	psychencode_eqtl	ENSG00000132471	17	WBP2	rs2290771	G	A	0.14973	0.0566577	0.00822458	0.321439	20	0.67159
ipsilateral_degree_global	psychencode_eqtl	ENSG00000161798	12	AQP5	rs3759129	C	A	0.0382639	0.0171423	0.0256061	0.32712	7	0.67159
ipsilateral_degree_global	psychencode_eqtl	ENSG00000124493	6	GRM4	rs2281829	G	A	-0.0932838	0.0382149	0.0146454	0.332113	14	0.67159
ipsilateral_degree_global	psychencode_eqtl	ENSG00000147419	8	CCDC25	rs17385236	C	G	0.0600862	0.0192044	0.0017554	0.343229	20	0.67159
ipsilateral_degree_global	psychencode_eqtl	ENSG00000152926	7	ZNF117	rs781165123	TAC	T	-0.100676	0.0393555	0.0105239	0.344324	20	0.67159
ipsilateral_degree_global	psychencode_eqtl	ENSG00000171150	2	SOCS5	rs4952842	A	C	0.12759	0.0522456	0.0146011	0.34751	13	0.67159
ipsilateral_degree_global	psychencode_eqtl	ENSG00000269837	19	IPO5P1	rs11667040	T	A	-0.0835685	0.0365596	0.022265	0.352738	14	0.67159
ipsilateral_degree_global	psychencode_eqtl	ENSG00000246090	4	AP002026.1	rs113772463	T	C	0.0538655	0.0251094	0.0319343	0.353456	11	0.67159
ipsilateral_degree_global	psychencode_eqtl	ENSG00000234585	7	CCT6P3	rs5001356	T	C	-0.0224777	0.00975303	0.0211842	0.357643	20	0.67159
ipsilateral_degree_global	psychencode_eqtl	ENSG00000153885	19	KCTD15	rs28524164	T	C	0.0729598	0.033476	0.0292973	0.358464	5	0.67159
ipsilateral_degree_global	psychencode_eqtl	ENSG00000187535	16	IFT140	rs2235640	A	G	0.0952485	0.0411796	0.0207226	0.358671	20	0.67159
ipsilateral_degree_global	psychencode_eqtl	ENSG00000245149	8	RNF139-AS1	rs7812363	T	C	-0.0361388	0.0151647	0.0171684	0.359914	20	0.67159
ipsilateral_degree_global	psychencode_eqtl	ENSG00000283075	13	AL157931.2	rs150838754	G	C	-0.057018	0.02621	0.0295978	0.359939	18	0.67159
ipsilateral_degree_global	psychencode_eqtl	ENSG00000116260	1	QSOX1	rs34430949	T	C	0.0906995	0.0350242	0.00960812	0.363915	11	0.67159
ipsilateral_degree_global	psychencode_eqtl	ENSG00000165115	9	KIF27	rs12552069	A	G	0.0936574	0.0396269	0.0181041	0.368831	9	0.67159
ipsilateral_degree_global	psychencode_eqtl	ENSG00000245598	19	DACT3-AS1	rs35032110	T	C	0.0474344	0.0173992	0.00640611	0.372845	20	0.67159
ipsilateral_degree_global	psychencode_eqtl	ENSG00000186468	5	RPS23	rs59276096	A	G	-0.161443	0.0583107	0.00562851	0.374024	20	0.67159
ipsilateral_degree_global	psychencode_eqtl	ENSG00000104687	8	GSR	rs3594	A	C	0.0710514	0.0313526	0.0234388	0.377283	7	0.67159
ipsilateral_degree_global	psychencode_eqtl	ENSG00000178038	3	ALS2CL	rs7613489	G	A	-0.0917465	0.0373179	0.0139514	0.382306	20	0.67159
ipsilateral_degree_global	psychencode_eqtl	ENSG00000267980	19	AC007292.1	rs2230636	G	A	-0.0380319	0.0164305	0.0206288	0.405779	20	0.67159
ipsilateral_degree_global	psychencode_eqtl	ENSG00000172113	3	NME6	rs6804986	G	A	0.0822124	0.0290912	0.00471299	0.409938	15	0.67159
ipsilateral_degree_global	psychencode_eqtl	ENSG00000163638	3	ADAMTS9	rs7432600	C	T	-0.0569365	0.025723	0.0268669	0.411627	17	0.67159
ipsilateral_degree_global	psychencode_eqtl	ENSG00000285427	6	SOD2-OT1	rs4708844	A	G	0.0330275	0.0145781	0.0234783	0.417211	20	0.67159
ipsilateral_degree_global	psychencode_eqtl	ENSG00000185523	1	SPATA45	rs34605292	G	A	-0.0314578	0.0134681	0.0195055	0.418467	20	0.67159
ipsilateral_degree_global	psychencode_eqtl	ENSG00000140382	15	HMG20A	rs2867303	G	A	0.0857119	0.0363899	0.0185042	0.419117	20	0.67159
ipsilateral_degree_global	psychencode_eqtl	ENSG00000267370	19	AC008752.4	rs8103899	T	C	0.0535442	0.0223322	0.0165018	0.422425	9	0.67159
ipsilateral_degree_global	psychencode_eqtl	ENSG00000143740	1	SNAP47	rs2295994	C	A	-0.0975541	0.042737	0.0224504	0.433999	20	0.67159
ipsilateral_degree_global	psychencode_eqtl	ENSG00000149054	11	ZNF215	rs2262675	C	A	-0.0792699	0.0355018	0.0255593	0.435411	19	0.67159
ipsilateral_degree_global	psychencode_eqtl	ENSG00000143149	1	ALDH9A1	rs12728137	A	G	-0.0649458	0.0280421	0.0205578	0.439777	20	0.67159
ipsilateral_degree_global	psychencode_eqtl	ENSG00000224389	6	C4B	rs2763980	T	C	0.0339344	0.0130733	0.0094397	0.441325	20	0.67159
ipsilateral_degree_global	psychencode_eqtl	ENSG00000133030	17	MPRIP	rs10852844	A	C	-0.072921	0.0263423	0.00563646	0.441722	20	0.67159
ipsilateral_degree_global	psychencode_eqtl	ENSG00000272463	6	AL357054.4	rs67534780	T	TA	0.074805	0.0259643	0.00396324	0.441872	15	0.67159
ipsilateral_degree_global	psychencode_eqtl	ENSG00000226002	7	GTF2IP14	rs10949961	A	G	-0.0142558	0.00641343	0.0262289	0.446014	20	0.67159
ipsilateral_degree_global	psychencode_eqtl	ENSG00000255219	11	AP000755.2	rs12420569	G	A	0.0629653	0.0280099	0.0245783	0.451418	16	0.67159
ipsilateral_degree_global	psychencode_eqtl	ENSG00000237975	1	FLG-AS1	rs12733173	T	C	0.0184195	0.00709832	0.00946143	0.454463	17	0.67159
ipsilateral_degree_global	psychencode_eqtl	ENSG00000257241	12	AC078922.1	rs75995274	A	G	0.0361885	0.0151808	0.017133	0.459089	20	0.67159
ipsilateral_degree_global	psychencode_eqtl	ENSG00000257815	12	CNOT2-DT	rs78129473	A	G	0.0327125	0.0121786	0.0072301	0.460202	20	0.67159
ipsilateral_degree_global	psychencode_eqtl	ENSG00000108799	17	EZH1	rs9897724	T	C	-0.113009	0.0530891	0.0332816	0.471411	3	0.67159
ipsilateral_degree_global	psychencode_eqtl	ENSG00000261286	16	ATP2C2-AS1	rs427445	G	C	-0.0339989	0.0128016	0.00791153	0.482822	20	0.67159
ipsilateral_degree_global	psychencode_eqtl	ENSG00000241684	3	ADAMTS9-AS2	rs7432600	C	T	-0.0560558	0.0253014	0.0267244	0.484383	19	0.67159
ipsilateral_degree_global	psychencode_eqtl	ENSG00000134825	11	TMEM258	rs174554	G	A	0.14143	0.0409244	0.000548474	0.484822	20	0.67159
ipsilateral_degree_global	psychencode_eqtl	ENSG00000227113	7	AC073210.1	rs71562965	G	A	-0.0128315	0.00601302	0.0328471	0.486198	20	0.67159
ipsilateral_degree_global	psychencode_eqtl	ENSG00000141452	18	RMC1	rs303762	C	T	-0.0641049	0.0281262	0.022656	0.487202	8	0.67159
ipsilateral_degree_global	psychencode_eqtl	ENSG00000213719	6	CLIC1	rs9267531	G	A	-0.150917	0.0597716	0.0115733	0.487435	20	0.67159
ipsilateral_degree_global	psychencode_eqtl	ENSG00000183850	19	ZNF730	rs34065031	A	ATGG	0.0260764	0.0118121	0.0272721	0.494511	20	0.67159
ipsilateral_degree_global	psychencode_eqtl	ENSG00000272955	22	KB-226F1.1	rs5760095	G	A	-0.0347738	0.0162552	0.0324163	0.494897	20	0.67159
ipsilateral_degree_global	psychencode_eqtl	ENSG00000197746	10	PSAP	rs7869	T	C	0.21521	0.0755093	0.00437032	0.495412	10	0.67159
ipsilateral_degree_global	psychencode_eqtl	ENSG00000156239	21	N6AMT1	rs7280960	A	G	-0.0425855	0.0195029	0.0289954	0.498963	20	0.67159
ipsilateral_degree_global	psychencode_eqtl	ENSG00000148834	10	GSTO1	rs1992773	G	C	0.062704	0.0236381	0.00798591	0.502848	20	0.67159
ipsilateral_degree_global	psychencode_eqtl	ENSG00000224316	7	GTF2IP5	rs111493879	C	T	-0.0187424	0.00845638	0.0266666	0.505689	20	0.67159
ipsilateral_degree_global	psychencode_eqtl	ENSG00000272034	11	SNORD14A	rs1541533	G	A	-0.037359	0.0153785	0.0151277	0.507846	11	0.67159
ipsilateral_degree_global	psychencode_eqtl	ENSG00000203666	1	EFCAB2	rs7533985	T	C	0.0281185	0.0129207	0.0295379	0.50963	20	0.67159
ipsilateral_degree_global	psychencode_eqtl	ENSG00000225138	5	SLC9A3-AS1	rs79060451	G	A	0.0180477	0.00716525	0.0117763	0.509991	20	0.67159
ipsilateral_degree_global	psychencode_eqtl	ENSG00000179799	3	OR7E22P	rs57907940	C	T	-0.0896233	0.0417569	0.0318484	0.515175	3	0.67159
ipsilateral_degree_global	psychencode_eqtl	ENSG00000287780	3	AC104850.2	rs12633636	A	G	0.021533	0.00987842	0.0292724	0.516362	20	0.67159
ipsilateral_degree_global	psychencode_eqtl	ENSG00000254532	11	AL358944.1	rs34951229	G	C	-0.0148281	0.00694797	0.0328292	0.518875	20	0.67159
ipsilateral_degree_global	psychencode_eqtl	ENSG00000243302	7	AC018638.4	rs2402923	A	G	-0.0858028	0.0342234	0.0121712	0.525436	20	0.67159
ipsilateral_degree_global	psychencode_eqtl	ENSG00000271911	6	AL357054.3	rs67534780	T	TA	-0.100797	0.0362874	0.00547393	0.528961	8	0.67159
ipsilateral_degree_global	psychencode_eqtl	ENSG00000171469	19	ZNF561	rs59224463	A	C	0.0713528	0.0285195	0.012353	0.536529	14	0.67159
ipsilateral_degree_global	psychencode_eqtl	ENSG00000137460	4	FHDC1	rs4276264	G	A	-0.0592324	0.0275543	0.0315818	0.545474	20	0.67159
ipsilateral_degree_global	psychencode_eqtl	ENSG00000163956	4	LRPAP1	rs754437909	C	cortical_thickness	0.0629051	0.0287404	0.0286161	0.546933	20	0.67159
ipsilateral_degree_global	psychencode_eqtl	ENSG00000213462	7	ERV3-1	rs12530729	G	C	-0.0441713	0.0191542	0.0211054	0.551649	20	0.67159
ipsilateral_degree_global	psychencode_eqtl	ENSG00000273295	22	AP000350.6	rs5751771	T	C	-0.012341	0.00580966	0.033651	0.563084	20	0.67159
ipsilateral_degree_global	psychencode_eqtl	ENSG00000097046	1	CDC7	rs13447450	T	C	-0.0227148	0.01059	0.0319577	0.565169	20	0.67159
ipsilateral_degree_global	psychencode_eqtl	ENSG00000275805	18	AC090206.1	rs58806199	T	C	0.0750521	0.028207	0.00779639	0.581002	10	0.67159
ipsilateral_degree_global	psychencode_eqtl	ENSG00000218537	22	MIF-AS1	rs5751771	T	C	-0.0156554	0.0073941	0.0342363	0.584553	20	0.67159
ipsilateral_degree_global	psychencode_eqtl	ENSG00000198677	5	TTC37	rs11960723	G	A	0.094865	0.0382002	0.0130149	0.587828	13	0.67159
ipsilateral_degree_global	psychencode_eqtl	ENSG00000279845	4	AC097372.2	rs919482	T	C	0.0431899	0.0167539	0.00994041	0.589261	15	0.67159
ipsilateral_degree_global	psychencode_eqtl	ENSG00000099977	22	DDT	rs5751771	T	C	-0.0205999	0.00971409	0.0339535	0.590447	20	0.67159
ipsilateral_degree_global	psychencode_eqtl	ENSG00000111275	12	ALDH2	rs11066098	T	A	0.080854	0.0376759	0.0318696	0.592537	20	0.67159
ipsilateral_degree_global	psychencode_eqtl	ENSG00000197748	10	CFAP43	rs1992773	G	C	-0.0838402	0.0337875	0.0130867	0.597084	8	0.67159
ipsilateral_degree_global	psychencode_eqtl	ENSG00000256673	12	AC141557.1	rs7954732	A	G	0.0465817	0.0193698	0.0161787	0.597137	19	0.67159
ipsilateral_degree_global	psychencode_eqtl	ENSG00000099974	22	DDTL	rs5751771	T	C	0.0142032	0.00670517	0.0341542	0.599437	20	0.67159
ipsilateral_degree_global	psychencode_eqtl	ENSG00000260778	16	AC009065.5	rs12599229	A	G	0.0509654	0.0234033	0.0294281	0.604898	9	0.67159
ipsilateral_degree_global	psychencode_eqtl	ENSG00000157214	7	STEAP2	rs259134	A	G	0.0730225	0.0317126	0.0212993	0.60816	20	0.67159
ipsilateral_degree_global	psychencode_eqtl	ENSG00000278611	19	ZNF426-DT	rs4804449	C	T	-0.0386024	0.017266	0.0253686	0.608785	13	0.67159
ipsilateral_degree_global	psychencode_eqtl	ENSG00000259775	14	AL138976.2	rs3548	G	A	0.0389042	0.0157597	0.0135645	0.620591	16	0.67159
ipsilateral_degree_global	psychencode_eqtl	ENSG00000272787	22	AC253536.6	rs5751771	T	C	0.0148691	0.0070301	0.0344246	0.621111	20	0.67159
ipsilateral_degree_global	psychencode_eqtl	ENSG00000228261	10	ITPRIP-AS1	rs276209	C	T	-0.0221862	0.00888003	0.0124741	0.62133	20	0.67159
ipsilateral_degree_global	psychencode_eqtl	ENSG00000259328	15	RP11-152F13.7	rs62011075	C	G	-0.0339511	0.0149141	0.0228194	0.628741	20	0.67159
ipsilateral_degree_global	psychencode_eqtl	ENSG00000149485	11	FADS1	rs1535	G	A	-0.0847351	0.0246225	0.000578779	0.63376	20	0.67159
ipsilateral_degree_global	psychencode_eqtl	ENSG00000257657	12	AC079950.1	rs61066360	G	A	0.0768221	0.0281252	0.00630589	0.634393	11	0.67159
ipsilateral_degree_global	psychencode_eqtl	ENSG00000186322	15	RP13-608F4.1	rs9920827	C	T	0.0182185	0.00819852	0.0262714	0.644098	20	0.67159
ipsilateral_degree_global	psychencode_eqtl	ENSG00000243725	1	TTC4	rs12078343	T	C	-0.0516059	0.0216207	0.0169921	0.645607	14	0.67159
ipsilateral_degree_global	psychencode_eqtl	ENSG00000165055	7	METTL2B	rs62481131	T	A	-0.0326472	0.0135707	0.0161408	0.64664	20	0.67159
ipsilateral_degree_global	psychencode_eqtl	ENSG00000253910	5	PCDHGB2	rs73265834	C	G	0.0976035	0.0452435	0.0309827	0.653706	9	0.67159
ipsilateral_degree_global	psychencode_eqtl	ENSG00000134817	11	APLNR	rs3082163	T	TTA	0.0991564	0.0322548	0.002111	0.661437	17	0.67159
ipsilateral_degree_global	psychencode_eqtl	ENSG00000146070	6	PLA2G7	rs9395211	C	T	-0.0621837	0.0272145	0.0223158	0.671837	15	0.67159
ipsilateral_degree_global	psychencode_eqtl	ENSG00000268105	19	AC124856.1	rs771360	A	G	0.038766	0.0183325	0.0344631	0.676006	20	0.67159
ipsilateral_degree_global	psychencode_eqtl	ENSG00000180855	19	ZNF443	rs7245878	C	T	-0.0599689	0.0276684	0.0302033	0.67764	16	0.67159
ipsilateral_degree_global	psychencode_eqtl	ENSG00000075975	3	MKRN2	rs2450859	T	C	-0.073643	0.0255719	0.00397876	0.680015	20	0.67159
ipsilateral_degree_global	psychencode_eqtl	ENSG00000128606	7	LRRC17	rs62484946	C	T	-0.0910245	0.0365968	0.0128744	0.684991	5	0.67159
ipsilateral_degree_global	psychencode_eqtl	ENSG00000184319	22	RPL23AP82	rs9616827	G	A	-0.0700343	0.027587	0.0111276	0.687929	16	0.67159
ipsilateral_degree_global	psychencode_eqtl	ENSG00000101773	18	RBBP8	rs11659315	T	C	0.159216	0.0544229	0.0034387	0.692105	14	0.67159
ipsilateral_degree_global	psychencode_eqtl	ENSG00000148841	10	ITPRIP	rs276215	G	T	0.0582573	0.0179082	0.0011415	0.699182	20	0.67159
ipsilateral_degree_global	psychencode_eqtl	ENSG00000258230	12	AC063950.1	rs7975097	C	A	-0.041595	0.0180933	0.0215095	0.699359	20	0.67159
ipsilateral_degree_global	psychencode_eqtl	ENSG00000121377	12	TAS2R7	rs2227296	G	A	0.054512	0.0228825	0.017207	0.717102	20	0.67159
ipsilateral_degree_global	psychencode_eqtl	ENSG00000108963	17	DPH1	rs6503188	T	G	-0.093319	0.04067	0.0217593	0.721904	20	0.67159
ipsilateral_degree_global	psychencode_eqtl	ENSG00000085788	8	DDHD2	rs72630617	T	A	-0.0436319	0.0195503	0.0256297	0.731651	20	0.67159
ipsilateral_degree_global	psychencode_eqtl	ENSG00000230510	19	PPP5D1	rs75586688	T	C	-0.0369305	0.0174334	0.0341432	0.737123	5	0.67159
ipsilateral_degree_global	psychencode_eqtl	ENSG00000115461	2	IGFBP5	rs7592113	G	A	-0.165946	0.0661399	0.012107	0.738296	3	0.67159
ipsilateral_degree_global	psychencode_eqtl	ENSG00000198468	1	FLVCR1-DT	rs2279692	T	C	-0.0250499	0.0104171	0.0161861	0.760391	20	0.67159
ipsilateral_degree_global	psychencode_eqtl	ENSG00000145949	6	MYLK4	rs13216410	T	C	0.0381189	0.0166515	0.022067	0.760906	20	0.67159
ipsilateral_degree_global	psychencode_eqtl	ENSG00000166436	11	TRIM66	rs11042041	T	C	-0.0395933	0.0170131	0.0199535	0.763175	20	0.67159
ipsilateral_degree_global	psychencode_eqtl	ENSG00000178802	15	MPI	rs34063670	G	C	-0.055979	0.0264064	0.034014	0.766747	20	0.67159
ipsilateral_degree_global	psychencode_eqtl	ENSG00000127463	1	EMC1	rs55717136	T	A	0.0926981	0.0383769	0.015715	0.768384	15	0.67159
ipsilateral_degree_global	psychencode_eqtl	ENSG00000132972	13	RNF17	rs1029112	T	C	-0.0326725	0.0152307	0.0319389	0.768608	20	0.67159
ipsilateral_degree_global	psychencode_eqtl	ENSG00000203685	1	STUM	rs10799353	A	G	-0.145284	0.0519802	0.00519016	0.768968	6	0.67159
ipsilateral_degree_global	psychencode_eqtl	ENSG00000105793	7	GTPBP10	rs42641	C	T	0.0614388	0.0247071	0.012894	0.772996	20	0.67159
ipsilateral_degree_global	psychencode_eqtl	ENSG00000176681	17	LRRC37A	rs373695612	G	A	-0.0129717	0.00602592	0.0313465	0.790117	8	0.67159
ipsilateral_degree_global	psychencode_eqtl	ENSG00000120071	17	KANSL1	rs373695612	G	A	-0.0220102	0.0102477	0.0317279	0.796551	8	0.67159
ipsilateral_degree_global	psychencode_eqtl	ENSG00000181195	8	PENK	rs952685	A	G	-0.0470025	0.0154513	0.00235029	0.802481	20	0.67159
ipsilateral_degree_global	psychencode_eqtl	ENSG00000163961	3	RNF168	rs73219649	C	T	0.0611672	0.0241345	0.0112632	0.814775	17	0.67159
ipsilateral_degree_global	psychencode_eqtl	ENSG00000126005	20	MMP24OS	rs8117162	C	T	0.0302362	0.0125562	0.0160369	0.823061	20	0.67159
ipsilateral_degree_global	psychencode_eqtl	ENSG00000100422	22	CERK	rs974227	T	G	0.0987253	0.0434018	0.0229249	0.833449	20	0.67159
ipsilateral_degree_global	psychencode_eqtl	ENSG00000169989	4	TIGD4	rs11732223	G	A	-0.0596693	0.0256494	0.0200001	0.833894	18	0.67159
ipsilateral_degree_global	psychencode_eqtl	ENSG00000188493	19	C19orf54	rs11538385	T	C	0.0622802	0.0287064	0.0300403	0.834489	20	0.67159
ipsilateral_degree_global	psychencode_eqtl	ENSG00000147535	8	PLPP5	rs10112856	A	G	-0.0827946	0.0331848	0.0125974	0.837166	20	0.67159
ipsilateral_degree_global	psychencode_eqtl	ENSG00000037757	19	MRI1	rs73009852	T	C	0.0255018	0.009805	0.00929793	0.851032	10	0.67159
ipsilateral_degree_global	psychencode_eqtl	ENSG00000254838	11	GVINP1	rs12288515	C	T	-0.0700521	0.0252614	0.0055527	0.854474	20	0.67159
ipsilateral_degree_global	psychencode_eqtl	ENSG00000280078	14	AC016526.3	rs5809752	C	cortical_thickness	0.0485724	0.0228216	0.0333077	0.856725	20	0.67159
ipsilateral_degree_global	psychencode_eqtl	ENSG00000153037	5	SRP19	rs351768	A	T	-0.085624	0.0379269	0.0239701	0.87073	20	0.67159
ipsilateral_degree_global	psychencode_eqtl	ENSG00000259964	15	THSD4-AS1	rs16955258	A	C	-0.102163	0.0360391	0.00458584	0.87891	13	0.67159
ipsilateral_degree_global	psychencode_eqtl	ENSG00000100664	14	EIF5	rs3548	G	A	-0.0819485	0.0336746	0.0149519	0.900855	18	0.67159
ipsilateral_degree_global	psychencode_eqtl	ENSG00000264070	17	DND1P1	rs1881193	C	T	0.0184828	0.00847038	0.0291057	0.901922	4	0.67159
ipsilateral_degree_global	psychencode_eqtl	ENSG00000180425	11	C11orf71	rs4938102	G	A	-0.0903601	0.0399885	0.023843	0.904634	16	0.67159
ipsilateral_degree_global	psychencode_eqtl	ENSG00000184933	11	OR6A2	rs12288515	C	T	-0.0686942	0.0255253	0.00711899	0.908558	12	0.67159
ipsilateral_degree_global	psychencode_eqtl	ENSG00000164167	4	LSM6	rs919482	T	C	-0.0482062	0.0184057	0.00881632	0.91406	18	0.67159
ipsilateral_degree_global	psychencode_eqtl	ENSG00000204623	6	ZNRD1ASP	rs166327	C	T	-0.0513471	0.0214825	0.01684	0.922936	20	0.67159
ipsilateral_degree_global	psychencode_eqtl	ENSG00000148484	10	RSU1	rs77655038	GT	G	-0.0488469	0.0206272	0.0178805	0.926428	12	0.67159
ipsilateral_degree_global	psychencode_eqtl	ENSG00000236427	1	AL589986.2	rs34428306	C	G	0.0419883	0.0172435	0.0148907	0.927362	9	0.67159
ipsilateral_degree_global	psychencode_eqtl	ENSG00000141458	18	NPC1	rs303757	G	T	-0.0462679	0.0200937	0.0213011	0.930051	12	0.67159
ipsilateral_degree_global	psychencode_eqtl	ENSG00000130348	6	QRSL1	rs7756087	T	C	0.033942	0.014277	0.0174355	0.932347	20	0.67159
ipsilateral_degree_global	psychencode_eqtl	ENSG00000167671	19	UBXN6	rs11669263	T	C	-0.0454967	0.0187325	0.0151504	0.933771	20	0.67159
ipsilateral_degree_global	psychencode_eqtl	ENSG00000266490	17	AC127024.5	rs7504112	C	T	-0.0242035	0.0104535	0.0205943	0.93824	20	0.67159
ipsilateral_degree_global	psychencode_eqtl	ENSG00000174780	4	SRP72	rs56099714	C	A	-0.11088	0.0449879	0.0137146	0.960371	14	0.67159
ipsilateral_degree_global	psychencode_eqtl	ENSG00000241186	3	TDGF1	rs3806702	C	T	-0.0412242	0.0194717	0.0342482	0.972557	8	0.67159
ipsilateral_degree_global	psychencode_eqtl	ENSG00000056558	9	TRAF1	rs7021880	C	G	-0.0235233	0.0104829	0.0248351	0.981851	20	0.67159
ipsilateral_degree_global	psychencode_eqtl	ENSG00000188124	11	OR2AG2	rs12288515	C	T	-0.0725086	0.0274385	0.00822757	0.987092	14	0.67159
ipsilateral_degree_global	psychencode_eqtl	ENSG00000286198	1	AL606753.2	rs72741284	A	C	-0.0434976	0.0164486	0.00818227	0.987367	8	0.67159
ipsilateral_degree_global	psychencode_eqtl	ENSG00000254712	11	AC087280.1	rs12288515	C	T	-0.0754176	0.0289859	0.00927167	0.99243	10	0.67159
ipsilateral_degree_global	psychencode_eqtl	ENSG00000072952	11	MRVI1	rs77657509	T	C	-0.0489527	0.0195174	0.0121362	0.995726	20	0.67159
ipsilateral_degree_global	psychencode_eqtl	ENSG00000132824	20	SERINC3	rs6103759	A	G	-0.0957024	0.04502	0.0335218			0.67159
ipsilateral_degree_global	psychencode_eqtl	ENSG00000266504	17	RDM1P1	rs62055889	A	G	-0.0196611	0.00916226	0.0318823			0.67159
ipsilateral_degree_global	psychencode_eqtl	ENSG00000204650	17	LINC02210	rs55645418	G	A	-0.0233865	0.0110398	0.0341426			0.67159
ipsilateral_degree_l	psychencode_sqtl	1:179587817:179599902:clu_15307_NA	1	TDRD5	rs10913821	A	G	0.0499079	0.0214711	0.0201028	0.167708	20	0.672104
ipsilateral_degree_l	psychencode_sqtl	3:158520404:158522108:clu_42954_NA	3	MFSD1	rs58152433	G	A	0.0449085	0.0193201	0.0201016	0.193997	18	0.672104
ipsilateral_degree_l	psychencode_sqtl	12:9572169:9572577:clu_66400_NA	12	DDX12P	rs60066265	T	G	-0.0419289	0.0180321	0.020059	0.207821	20	0.672104
ipsilateral_degree_l	psychencode_sqtl	11:65633365:65634728:clu_30684_NA	11	MUS81	rs7107912	A	G	0.031325	0.0134708	0.02005	0.500574	20	0.672104
contralateral_degree_global	psychencode_sqtl	8:103251928:103256233:clu_98855_NA	8	UBR5-AS1	rs2853231	A	G	-0.048087	0.0227819	0.0347931	0.28245	8	0.672804
contralateral_degree_global	psychencode_sqtl	4:100125588:100132840:clu_74873_NA	4	AP002026.1	rs28730625	C	T	-0.0486061	0.0230276	0.0347914	0.351149	10	0.672804
contralateral_degree_global	psychencode_sqtl	1:152193786:152198902:clu_13878_NA	1	FLG-AS1	rs6666097	T	C	-0.01989	0.00941625	0.0346599	0.467756	17	0.672804
contralateral_degree_global	psychencode_sqtl	17:44116052:44117068:clu_80022_NA	17	KANSL1	rs16940676	A	G	-0.0406619	0.0192631	0.0347837	0.49702	3	0.672804
contralateral_degree_global	psychencode_sqtl	6:32487428:32489682:clu_83968_NA	6	HLA-DRB6	rs35421268	T	C	-0.0374154	0.0177248	0.0347804	0.556169	20	0.672804
contralateral_degree_global	psychencode_sqtl	7:89938681:89939382:clu_102974_NA	7	CFAP69	rs1134956	T	C	-0.0347371	0.0164546	0.0347642	0.600075	20	0.672804
contralateral_degree_global	psychencode_sqtl	22:47619229:47619633:clu_27538_NA	22	clustering_27538_NA	rs5767615	G	C	-0.0361501	0.0171182	0.0347047	0.616425	16	0.672804
contralateral_degree_global	psychencode_sqtl	17:40725641:40726214:clu_79579_NA	17	PSMC3IP	rs8064765	G	A	-0.0418131	0.0198061	0.0347619	0.665559	10	0.672804
contralateral_degree_global	psychencode_sqtl	1:1688047:1688620:clu_7977_NA	1	NADK	rs75304780	T	C	0.0336858	0.0159554	0.0347512	0.672888	4	0.672804
contralateral_degree_global	psychencode_sqtl	2:157108640:157111290:clu_4690_NA	2	LINC01876	rs4118091	A	C	0.0441495	0.0208894	0.0345592	0.955386	13	0.672804
clustering_global	psychencode_eqtl	ENSG00000235421	7	AC114501.2	rs71562965	G	A	-0.0169171	0.0072636	0.0198575	0.295247	20	0.672879
clustering_global	psychencode_sqtl	14:102732249:102749815:clu_24940_NA	14	MOK	rs11160672	A	G	0.0425713	0.0181233	0.0188247	0.0436972	20	0.673086
clustering_global	psychencode_sqtl	5:81474406:81571964:clu_46210_NA	5	ATG10	rs4703874	T	C	0.0378907	0.016138	0.0188788	0.052943	20	0.673086
clustering_global	psychencode_sqtl	4:3521920:3526634:clu_72896_NA	4	LRPAP1	rs2071700	C	G	0.0367574	0.0156571	0.0188921	0.61337	20	0.673086
clustering_global	psychencode_eqtl	ENSG00000176125	7	UFSP1	rs314376	G	A	0.0433414	0.0205457	0.0349005	0.00560744	20	0.673188
clustering_global	psychencode_eqtl	ENSG00000204091	6	TDRG1	rs34870933	G	A	0.0491098	0.0214699	0.0221734	0.00580162	7	0.673188
clustering_global	psychencode_eqtl	ENSG00000164082	3	GRM2	rs66524851	T	G	0.133421	0.0577655	0.0209048	0.0165066	11	0.673188
clustering_global	psychencode_eqtl	ENSG00000074842	19	MYDGF	rs10401515	G	C	-0.149061	0.0653159	0.0224806	0.0185833	12	0.673188
clustering_global	psychencode_eqtl	ENSG00000005471	7	ABCB4	rs2071646	G	A	-0.0373678	0.016371	0.0224565	0.0274427	7	0.673188
clustering_global	psychencode_eqtl	ENSG00000262155	16	LINC02175	rs28591601	G	A	0.0283963	0.013139	0.0306779	0.0284253	20	0.673188
clustering_global	psychencode_eqtl	ENSG00000273294	5	C1QTNF3-AMACR	rs71586603	G	C	0.0580244	0.0275647	0.0352891	0.0321962	20	0.673188
clustering_global	psychencode_eqtl	ENSG00000272994	2	AC012360.3	rs13035172	T	C	-0.0836696	0.0370144	0.0237927	0.0364225	8	0.673188
clustering_global	psychencode_eqtl	ENSG00000146828	7	SLC12A9	rs7794532	A	G	-0.0703641	0.0309765	0.0231149	0.0366817	20	0.673188
clustering_global	psychencode_eqtl	ENSG00000204338	6	CYP21A1P	rs9273369	C	T	-0.0222488	0.0105134	0.0343254	0.0366915	20	0.673188
clustering_global	psychencode_eqtl	ENSG00000064601	20	CTSA	rs758343494	CTGCCCTCCT	C	-0.103796	0.0491662	0.0347617	0.0412298	12	0.673188
clustering_global	psychencode_eqtl	ENSG00000082196	5	C1QTNF3	rs12655345	A	C	0.0599128	0.0265035	0.0237863	0.0453985	20	0.673188
clustering_global	psychencode_eqtl	ENSG00000178222	4	RNF212	rs584472	C	G	0.0559672	0.0246895	0.0233999	0.0527054	20	0.673188
clustering_global	psychencode_eqtl	ENSG00000188234	10	AGAP4	rs2082109	C	T	0.0443598	0.0212082	0.0364712	0.0530921	20	0.673188
clustering_global	psychencode_eqtl	ENSG00000262700	16	AC133552.3	rs28591601	G	A	0.0391488	0.018457	0.0339143	0.0553741	20	0.673188
clustering_global	psychencode_eqtl	ENSG00000228300	19	FAM174C	rs57581977	C	G	-0.0772668	0.0358346	0.0310675	0.071169	3	0.673188
clustering_global	psychencode_eqtl	ENSG00000171084	3	FAM86JP	rs7617525	A	G	0.0248569	0.0117712	0.0347143	0.0804617	20	0.673188
clustering_global	psychencode_eqtl	ENSG00000213640	7	EEF1DP4	rs7810293	G	A	0.0140077	0.00607004	0.0210166	0.0914732	20	0.673188
clustering_global	psychencode_eqtl	ENSG00000157036	3	EXOG	rs4371464	C	T	-0.0855265	0.037431	0.022318	0.0938222	4	0.673188
clustering_global	psychencode_eqtl	ENSG00000271105	16	SCML2P2	rs7498149	G	A	0.0472177	0.0220154	0.0319725	0.095161	20	0.673188
clustering_global	psychencode_eqtl	ENSG00000268858	20	AL118506.1	rs6062563	G	A	-0.0634266	0.0302005	0.035713	0.096381	13	0.673188
clustering_global	psychencode_eqtl	ENSG00000198040	12	ZNF84	rs773080687	TG	T	-0.0741362	0.0346195	0.0322371	0.0982659	20	0.673188
clustering_global	psychencode_eqtl	ENSG00000065621	10	GSTO2	rs612406	C	T	-0.0222375	0.00978794	0.0230907	0.104069	20	0.673188
clustering_global	psychencode_eqtl	ENSG00000123643	5	SLC36A1	rs148847411	T	C	-0.0897473	0.0423923	0.0342545	0.108493	13	0.673188
clustering_global	psychencode_eqtl	ENSG00000150455	11	TIRAP	rs904546	A	G	-0.0534366	0.0242384	0.0274801	0.111237	14	0.673188
clustering_global	psychencode_eqtl	ENSG00000254333	5	NDST1-AS1	rs76873130	A	G	-0.0358702	0.0167914	0.0326615	0.1165	4	0.673188
clustering_global	psychencode_eqtl	ENSG00000256667	12	KLRA1P	rs4763561	T	C	-0.0846461	0.0389871	0.0299212	0.119829	4	0.673188
clustering_global	psychencode_eqtl	ENSG00000231852	6	CYP21A2	rs3134978	T	A	0.0304335	0.0144774	0.0355403	0.120555	20	0.673188
clustering_global	psychencode_eqtl	ENSG00000286168	3	AC024937.3	rs112788203	G	A	-0.0525775	0.0227012	0.0205545	0.123483	15	0.673188
clustering_global	psychencode_eqtl	ENSG00000285799	6	AL645929.3	rs1110448	C	T	-0.042106	0.0192121	0.0284053	0.123972	20	0.673188
clustering_global	psychencode_eqtl	ENSG00000196458	12	ZNF605	rs7968834	A	G	-0.0468604	0.0209809	0.0255175	0.124442	20	0.673188
clustering_global	psychencode_eqtl	ENSG00000121381	12	TAS2R9	rs34373072	A	G	0.0460766	0.0217545	0.0341728	0.130625	20	0.673188
clustering_global	psychencode_eqtl	ENSG00000162782	1	TDRD5	rs1999068	C	T	-0.0158721	0.00741311	0.0322669	0.139987	20	0.673188
clustering_global	psychencode_eqtl	ENSG00000169738	17	DCXR	rs8069378	T	C	0.0362343	0.0164111	0.0272502	0.140206	20	0.673188
clustering_global	psychencode_eqtl	ENSG00000074590	12	NUAK1	rs2468214	C	T	0.0947944	0.0437602	0.030294	0.14555	8	0.673188
clustering_global	psychencode_eqtl	ENSG00000280828	7	AC090114.3	rs74343948	G	C	-0.0559674	0.0244655	0.0221602	0.146438	20	0.673188
clustering_global	psychencode_eqtl	ENSG00000214331	16	AC009053.2	rs2880482	T	C	-0.0594265	0.0279797	0.0336769	0.152933	20	0.673188
clustering_global	psychencode_eqtl	ENSG00000154174	3	TOMM70	rs392066	A	G	-0.211267	0.0966715	0.0288584	0.154755	15	0.673188
clustering_global	psychencode_eqtl	ENSG00000237101	1	AC092809.5	rs12024159	C	A	-0.0507194	0.0220041	0.0211667	0.154779	14	0.673188
clustering_global	psychencode_eqtl	ENSG00000272777	4	AC019131.2	rs28730655	AT	A	0.0411044	0.0192297	0.0325533	0.155756	10	0.673188
clustering_global	psychencode_eqtl	ENSG00000242686	4	AC107464.1	rs73058406	G	C	0.021152	0.0100362	0.0350673	0.159312	20	0.673188
clustering_global	psychencode_eqtl	ENSG00000178381	7	ZFAND2A	rs10227709	G	T	-0.0867735	0.0400415	0.0302282	0.16786	20	0.673188
clustering_global	psychencode_eqtl	ENSG00000101421	20	CHMP4B	rs2092737	C	A	-0.0745059	0.0356636	0.0366963	0.171874	16	0.673188
clustering_global	psychencode_eqtl	ENSG00000262587	16	AC133552.2	rs4787667	G	A	0.0685684	0.0303478	0.0238574	0.176434	17	0.673188
clustering_global	psychencode_eqtl	ENSG00000182551	2	ADI1	rs56369430	T	C	-0.0323715	0.0143513	0.0240929	0.179299	16	0.673188
clustering_global	psychencode_eqtl	ENSG00000232300	17	FAM215B	rs11656151	G	A	0.0343781	0.0164416	0.0365354	0.210487	20	0.673188
clustering_global	psychencode_eqtl	ENSG00000142089	11	IFITM3	rs34481144	T	C	0.0842909	0.0388439	0.0300075	0.214052	10	0.673188
clustering_global	psychencode_eqtl	ENSG00000131484	17	AC091132.1	rs11656151	G	A	0.0264194	0.012562	0.0354552	0.230924	20	0.673188
clustering_global	psychencode_eqtl	ENSG00000272655	7	POLR2J4	rs56026067	T	C	0.0546054	0.0260632	0.0361607	0.230969	16	0.673188
clustering_global	psychencode_eqtl	ENSG00000275119	12	AC244131.2	rs34373072	A	G	0.0411913	0.019616	0.0357387	0.234706	20	0.673188
clustering_global	psychencode_eqtl	ENSG00000227676	13	LINC01068	rs2783119	A	G	-0.0141925	0.00651341	0.0293338	0.247734	20	0.673188
clustering_global	psychencode_eqtl	ENSG00000269416	19	LINC01224	rs675277	T	C	-0.0461992	0.0221029	0.0366007	0.253446	20	0.673188
clustering_global	psychencode_eqtl	ENSG00000139433	12	GLTP	rs71458309	C	G	0.0935162	0.0433874	0.0311325	0.253457	15	0.673188
clustering_global	psychencode_eqtl	ENSG00000104047	15	DTWD1	rs1976551	G	C	-0.0802266	0.038191	0.03567	0.270754	20	0.673188
clustering_global	psychencode_eqtl	ENSG00000236814	8	AC046176.1	rs2976013	G	A	0.0202149	0.00903523	0.0252637	0.272186	20	0.673188
clustering_global	psychencode_eqtl	ENSG00000117592	1	PRDX6	rs9425724	G	A	0.0782483	0.0369459	0.0341821	0.281244	14	0.673188
clustering_global	psychencode_eqtl	ENSG00000037042	17	TUBG2	rs12603358	T	G	0.0774562	0.0346194	0.0252625	0.283069	20	0.673188
clustering_global	psychencode_eqtl	ENSG00000286782	9	AL355377.3	rs10814194	C	T	-0.107264	0.0477461	0.0246689	0.283146	13	0.673188
clustering_global	psychencode_eqtl	ENSG00000121314	12	TAS2R8	rs28866630	A	G	0.0479205	0.0226597	0.0344478	0.284039	20	0.673188
clustering_global	psychencode_eqtl	ENSG00000129625	5	REEP5	rs2545156	G	A	-0.132113	0.0625254	0.0346052	0.295043	20	0.673188
clustering_global	psychencode_eqtl	ENSG00000237316	22	Z82196.2	rs738426	A	G	-0.0558856	0.0246679	0.0234808	0.311046	5	0.673188
clustering_global	psychencode_eqtl	ENSG00000286311	20	AL034550.3	rs6141734	A	G	-0.0552513	0.0253675	0.0294031	0.317783	20	0.673188
clustering_global	psychencode_eqtl	ENSG00000136270	7	TBRG4	rs13224038	G	A	0.0704945	0.0311973	0.023844	0.33468	20	0.673188
clustering_global	psychencode_eqtl	ENSG00000285053	1	TBCE	rs7534175	G	A	-0.0486192	0.0212358	0.0220507	0.347119	20	0.673188
clustering_global	psychencode_eqtl	ENSG00000143340	1	FAM163A	rs2245702	C	A	-0.0375442	0.017663	0.033538	0.349002	12	0.673188
clustering_global	psychencode_eqtl	ENSG00000224769	3	MUC20P1	rs13303068	G	A	-0.0187745	0.00894806	0.0358902	0.353093	20	0.673188
clustering_global	psychencode_eqtl	ENSG00000165115	9	KIF27	rs12552069	A	G	0.0899991	0.0394124	0.0223997	0.354812	9	0.673188
clustering_global	psychencode_eqtl	ENSG00000156239	21	N6AMT1	rs7280960	A	G	-0.0439131	0.0195736	0.0248651	0.365916	20	0.673188
clustering_global	psychencode_eqtl	ENSG00000283075	13	AL157931.2	rs150838754	G	C	-0.0551638	0.0261994	0.0352449	0.370448	18	0.673188
clustering_global	psychencode_eqtl	ENSG00000187535	16	IFT140	rs2235640	A	G	0.0941082	0.0411472	0.0221894	0.388756	20	0.673188
clustering_global	psychencode_eqtl	ENSG00000215440	20	NPEPL1	rs2296529	C	T	-0.0543213	0.0250492	0.030114	0.415075	20	0.673188
clustering_global	psychencode_eqtl	ENSG00000185523	1	SPATA45	rs34605292	G	A	-0.0292708	0.0134095	0.0290475	0.430164	20	0.673188
clustering_global	psychencode_eqtl	ENSG00000204852	12	TCTN1	rs10849900	C	T	-0.051073	0.0239974	0.0333143	0.432926	17	0.673188
clustering_global	psychencode_eqtl	ENSG00000269837	19	IPO5P1	rs11667040	T	A	-0.0788288	0.0362769	0.029782	0.440407	14	0.673188
clustering_global	psychencode_eqtl	ENSG00000153885	19	KCTD15	rs28524164	T	C	0.0764357	0.0336889	0.0232763	0.446913	5	0.673188
clustering_global	psychencode_eqtl	ENSG00000163638	3	ADAMTS9	rs7432600	C	T	-0.0572785	0.0257742	0.0262616	0.450433	17	0.673188
clustering_global	psychencode_eqtl	ENSG00000143740	1	SNAP47	rs2295994	C	A	-0.0957798	0.0427103	0.0249262	0.461563	20	0.673188
clustering_global	psychencode_eqtl	ENSG00000266918	17	AC091132.3	rs11656151	G	A	0.0281289	0.013282	0.0341901	0.462497	17	0.673188
clustering_global	psychencode_eqtl	ENSG00000230188	9	AL158156.1	rs4878694	A	G	-0.0282684	0.0129953	0.0296087	0.48276	20	0.673188
clustering_global	psychencode_eqtl	ENSG00000145982	6	FARS2	rs36117780	G	A	-0.0700624	0.0333518	0.0356666	0.487205	6	0.673188
clustering_global	psychencode_eqtl	ENSG00000246263	8	UBR5-AS1	rs2853231	A	G	0.0862429	0.0410697	0.0357363	0.491244	13	0.673188
clustering_global	psychencode_eqtl	ENSG00000163956	4	LRPAP1	rs754437909	C	cortical_thickness	0.0668162	0.0289397	0.0209542	0.515367	20	0.673188
clustering_global	psychencode_eqtl	ENSG00000169371	15	SNUPN	rs112870807	T	G	0.0290266	0.0138915	0.0366604	0.515971	20	0.673188
clustering_global	psychencode_eqtl	ENSG00000161798	12	AQP5	rs3759129	C	A	0.0374686	0.0171397	0.0288108	0.516983	7	0.673188
clustering_global	psychencode_eqtl	ENSG00000254532	11	AL358944.1	rs34951229	G	C	-0.0156838	0.00696696	0.0243746	0.517808	20	0.673188
clustering_global	psychencode_eqtl	ENSG00000179799	3	OR7E22P	rs57907940	C	T	-0.0876131	0.0416779	0.0355402	0.519702	3	0.673188
clustering_global	psychencode_eqtl	ENSG00000255248	11	MIR100HG	rs721934	A	G	-0.118409	0.0561908	0.0350941	0.525902	8	0.673188
clustering_global	psychencode_eqtl	ENSG00000241684	3	ADAMTS9-AS2	rs7432600	C	T	-0.0563924	0.0253515	0.0261203	0.526368	19	0.673188
clustering_global	psychencode_eqtl	ENSG00000141452	18	RMC1	rs303762	C	T	-0.0651942	0.0282306	0.0209245	0.532263	8	0.673188
clustering_global	psychencode_eqtl	ENSG00000285427	6	SOD2-OT1	rs4708844	A	G	0.0310802	0.0145695	0.0329049	0.53256	20	0.673188
clustering_global	psychencode_eqtl	ENSG00000267246	17	AC091132.5	rs2696707	C	A	-0.0205781	0.00984709	0.0366388	0.540174	6	0.673188
clustering_global	psychencode_eqtl	ENSG00000203666	1	EFCAB2	rs7533985	T	C	0.0290919	0.0129537	0.0247148	0.543161	20	0.673188
clustering_global	psychencode_eqtl	ENSG00000227811	1	INKA2-AS1	rs61788767	G	A	0.0292227	0.0139095	0.0356481	0.545155	20	0.673188
clustering_global	psychencode_eqtl	ENSG00000272955	22	KB-226F1.1	rs5760095	G	A	-0.0340193	0.01626	0.0364197	0.547988	20	0.673188
clustering_global	psychencode_eqtl	ENSG00000111666	12	CHPT1	rs748324955	AGCC	A	0.0836363	0.0379769	0.0276447	0.552636	20	0.673188
clustering_global	psychencode_eqtl	ENSG00000249816	8	LINC00964	rs891540	A	G	0.0620164	0.0294855	0.0354411	0.552711	6	0.673188
clustering_global	psychencode_eqtl	ENSG00000258454	14	AC016526.2	rs5809752	C	cortical_thickness	0.0408058	0.0190385	0.0320864	0.56736	8	0.673188
clustering_global	psychencode_eqtl	ENSG00000278611	19	ZNF426-DT	rs4804449	C	T	-0.0389643	0.0173035	0.0243339	0.567867	13	0.673188
clustering_global	psychencode_eqtl	ENSG00000243725	1	TTC4	rs12078343	T	C	-0.0488853	0.0215995	0.0236197	0.598645	14	0.673188
clustering_global	psychencode_eqtl	ENSG00000259328	15	RP11-152F13.7	rs62011075	C	G	-0.0334392	0.0149187	0.024998	0.625896	20	0.673188
clustering_global	psychencode_eqtl	ENSG00000186322	15	RP13-608F4.1	rs9920827	C	T	0.0179195	0.00820829	0.0290285	0.631175	20	0.673188
clustering_global	psychencode_eqtl	ENSG00000097046	1	CDC7	rs13447450	T	C	-0.0224728	0.0106042	0.0340715	0.645157	20	0.673188
clustering_global	psychencode_eqtl	ENSG00000214401	17	KANSL1-AS1	rs2696707	C	A	-0.0107012	0.00506788	0.0347226	0.645486	6	0.673188
clustering_global	psychencode_eqtl	ENSG00000253910	5	PCDHGB2	rs73265834	C	G	0.101582	0.0455363	0.0256944	0.670579	9	0.673188
clustering_global	psychencode_eqtl	ENSG00000260778	16	AC009065.5	rs12599229	A	G	0.0516216	0.0234643	0.0278069	0.672024	9	0.673188
clustering_global	psychencode_eqtl	ENSG00000119715	14	ESRRB	rs5809752	C	cortical_thickness	0.0497175	0.0232136	0.0322145	0.693009	12	0.673188
clustering_global	psychencode_eqtl	ENSG00000265411	17	RN7SL656P	rs111976319	A	C	-0.0174284	0.00783404	0.0261013	0.695724	4	0.673188
clustering_global	psychencode_eqtl	ENSG00000285668	17	AC126544.2	rs2696707	C	A	-0.0106546	0.0050434	0.0346372	0.710043	6	0.673188
clustering_global	psychencode_eqtl	ENSG00000145949	6	MYLK4	rs13216410	T	C	0.0373639	0.0166552	0.024872	0.716497	20	0.673188
clustering_global	psychencode_eqtl	ENSG00000100422	22	CERK	rs974227	T	G	0.0935968	0.0431719	0.0301583	0.72434	20	0.673188
clustering_global	psychencode_eqtl	ENSG00000178802	15	MPI	rs34063670	G	C	-0.0559015	0.0264396	0.0344887	0.72993	20	0.673188
clustering_global	psychencode_eqtl	ENSG00000198468	1	FLVCR1-DT	rs2279692	T	C	-0.0233655	0.0104158	0.0248787	0.730204	20	0.673188
clustering_global	psychencode_eqtl	ENSG00000230510	19	PPP5D1	rs75586688	T	C	-0.0369892	0.0174599	0.0341305	0.730635	5	0.673188
clustering_global	psychencode_eqtl	ENSG00000132972	13	RNF17	rs1029112	T	C	-0.0354221	0.0153804	0.021275	0.761235	20	0.673188
clustering_global	psychencode_eqtl	ENSG00000108963	17	DPH1	rs6503188	T	G	-0.0893143	0.0404605	0.0272829	0.776045	20	0.673188
clustering_global	psychencode_eqtl	ENSG00000256453	5	DND1	rs2530246	C	G	-0.0603123	0.0266774	0.0237717	0.77951	10	0.673188
clustering_global	psychencode_eqtl	ENSG00000169989	4	TIGD4	rs11732223	G	A	-0.0570096	0.0255809	0.0258403	0.8251	18	0.673188
clustering_global	psychencode_eqtl	ENSG00000176681	17	LRRC37A	rs373695612	G	A	-0.0134102	0.00603701	0.0263285	0.836089	8	0.673188
clustering_global	psychencode_eqtl	ENSG00000120071	17	KANSL1	rs373695612	G	A	-0.0227543	0.010268	0.0266893	0.84055	8	0.673188
clustering_global	psychencode_eqtl	ENSG00000280078	14	AC016526.3	rs5809752	C	cortical_thickness	0.0501207	0.0228943	0.0285805	0.854615	20	0.673188
clustering_global	psychencode_eqtl	ENSG00000261575	17	AC005829.1	rs4627402	T	C	-0.0191365	0.00904624	0.0343946	0.857174	10	0.673188
clustering_global	psychencode_eqtl	ENSG00000265821	17	RN7SL739P	rs62054442	G	A	-0.0464028	0.0216477	0.0320692	0.858874	6	0.673188
clustering_global	psychencode_eqtl	ENSG00000287104	4	AC097382.3	rs17742611	G	A	0.0214139	0.00999797	0.0322077	0.869967	20	0.673188
clustering_global	psychencode_eqtl	ENSG00000153037	5	SRP19	rs351768	A	T	-0.0801548	0.0376772	0.0333861	0.880101	20	0.673188
clustering_global	psychencode_eqtl	ENSG00000264070	17	DND1P1	rs1881193	C	T	0.019496	0.00849962	0.0218051	0.881184	4	0.673188
clustering_global	psychencode_eqtl	ENSG00000138439	2	FAM117B	rs72930772	T	C	-0.0856844	0.0378585	0.0236184	0.894589	20	0.673188
clustering_global	psychencode_eqtl	ENSG00000238083	17	LRRC37A2	rs62073098	C	A	-0.0128653	0.00581821	0.0270207	0.897158	9	0.673188
clustering_global	psychencode_eqtl	ENSG00000214425	17	LRRC37A4P	rs34200189	T	C	0.012381	0.00571727	0.0303464	0.916846	6	0.673188
clustering_global	psychencode_eqtl	ENSG00000226383	2	LINC01876	rs77762282	G	A	-0.0239057	0.0113419	0.0350541	0.943536	20	0.673188
clustering_global	psychencode_eqtl	ENSG00000132824	20	SERINC3	rs6103759	A	G	-0.0975735	0.0451969	0.0308615			0.673188
clustering_global	psychencode_eqtl	ENSG00000266504	17	RDM1P1	rs62055889	A	G	-0.0208536	0.00918695	0.0232129			0.673188
clustering_global	psychencode_eqtl	ENSG00000204650	17	LINC02210	rs55645418	G	A	-0.0247932	0.0110721	0.025139			0.673188
clustering_global	psychencode_eqtl	ENSG00000264589	17	MAPT-AS1	rs62061710	T	C	0.0332844	0.0157984	0.0351335			0.673188
degree_global	psychencode_eqtl	ENSG00000215440	20	NPEPL1	rs2296529	C	T	-0.0523092	0.0249928	0.0363514	0.447151	20	0.673271
degree_global	psychencode_eqtl	ENSG00000111275	12	ALDH2	rs11066098	T	A	0.078913	0.0376297	0.0359854	0.594403	20	0.673271
degree_global	psychencode_eqtl	ENSG00000179406	7	LINC00174	rs12537403	G	C	0.0675925	0.0322416	0.0360433	0.835561	12	0.673271
degree_global	psychencode_eqtl	ENSG00000256453	5	DND1	rs2530246	C	G	-0.0549777	0.0262813	0.0364477	0.869209	10	0.673271
degree_global	psychencode_eqtl	ENSG00000261575	17	AC005829.1	rs4627402	T	C	-0.0189096	0.00903609	0.0363779	0.910159	10	0.673271
degree_global	psychencode_eqtl	ENSG00000241186	3	TDGF1	rs3806702	C	T	-0.0407656	0.0194562	0.0361495	0.969826	8	0.673271
degree_global	psychencode_eqtl	ENSG00000139433	12	GLTP	rs71458309	C	G	0.0901877	0.0431477	0.0365989	0.311119	15	0.673723
contralateral_degree_global	psychencode_sqtl	7:100494073:100494174:clu_103511_NA	7	ACHE	rs314368	G	T	0.0363388	0.0172279	0.0349191	0.0242426	20	0.673806
contralateral_degree_global	psychencode_sqtl	3:195418003:195418112:clu_43941_NA	3	clustering_43941_NA	rs9886992	G	A	0.0315854	0.0149763	0.0349427	0.552129	15	0.673806
contralateral_degree_global	psychencode_sqtl	10:13097272:13115868:clu_18109_NA	10	CCDC3	rs61851395	C	G	0.0435599	0.020657	0.034969	0.824361	7	0.673806
ipsilateral_degree_l	psychencode_sqtl	11:65770541:65770706:clu_30708_NA	11	BANF1	rs2276132	A	G	-0.0182851	0.00787537	0.0202436	0.218802	20	0.67421
ipsilateral_degree_l	psychencode_sqtl	3:158460270:158501668:clu_42954_NA	3	MFSD1	rs58152433	G	A	0.0452136	0.0194743	0.0202487	0.237661	19	0.67421
contralateral_degree_global	psychencode_eqtl	ENSG00000247373	12	TMED2-DT	rs116716383	G	A	0.0782311	0.0377829	0.0384016	0.59764	20	0.674245
clustering_l	psychencode_sqtl	10:134165257:134169294:clu_21898_NA	10	LRRC27	rs2295273	G	T	0.0207402	0.00894821	0.0204599	0.0239	20	0.67435
small_worldness_l	psychencode_sqtl	2:97875446:97875537:clu_3183_NA	2	ANKRD36	rs12105727	T	C	-0.0352101	0.0123912	0.00448965	0.00110392	20	0.67436
small_worldness_l	psychencode_sqtl	2:97879351:97881038:clu_3184_NA	2	ANKRD36	rs11890407	C	G	-0.0575432	0.021841	0.00842277	0.00587697	20	0.67436
small_worldness_l	psychencode_sqtl	8:23148019:23148874:clu_96951_NA	8	R3HCC1	rs3923378	T	C	-0.0638424	0.0237242	0.00712325	0.00676937	10	0.67436
small_worldness_l	psychencode_sqtl	8:23152377:23154485:clu_96952_NA	8	R3HCC1	rs34108324	A	G	-0.0422615	0.0155149	0.00645104	0.00715711	19	0.67436
small_worldness_l	psychencode_sqtl	16:1859447:1859755:clu_55908_NA	16	HAGH	rs750192535	TG	T	0.0170221	0.00739183	0.0212886	0.00748545	20	0.67436
small_worldness_l	psychencode_sqtl	6:155634378:155635251:clu_87405_NA	6	TFB1M	rs2184406	C	T	0.0695855	0.0253471	0.00604553	0.00947894	20	0.67436
small_worldness_l	psychencode_sqtl	8:23152377:23153480:clu_96952_NA	8	R3HCC1	rs34108324	A	G	0.055261	0.0212713	0.00937922	0.00997385	11	0.67436
small_worldness_l	psychencode_sqtl	8:23148024:23148874:clu_96951_NA	8	R3HCC1	rs34108324	A	G	-0.0511981	0.0192872	0.00794217	0.0102748	10	0.67436
small_worldness_l	psychencode_sqtl	8:23147982:23148874:clu_96951_NA	8	R3HCC1	rs34108324	A	G	0.0448493	0.0166053	0.00691533	0.0104367	15	0.67436
small_worldness_l	psychencode_sqtl	17:16593907:16596293:clu_78079_NA	17	CCDC144A	rs6502515	A	G	0.0598756	0.0217338	0.00586991	0.0136641	20	0.67436
small_worldness_l	psychencode_sqtl	17:16570518:16608465:clu_78079_NA	17	CCDC144A	rs6502515	A	G	0.0636218	0.0235309	0.0068562	0.0165929	20	0.67436
small_worldness_l	psychencode_sqtl	17:16596363:16610783:clu_78079_NA	17	CCDC144A	rs6502515	A	G	0.0617338	0.0226286	0.00636949	0.0171148	18	0.67436
small_worldness_l	psychencode_sqtl	17:5265381:5290028:clu_77326_NA	17	NUP88	rs11209	G	A	-0.0770893	0.0295666	0.00912567	0.0173102	14	0.67436
small_worldness_l	psychencode_sqtl	10:134165257:134166410:clu_21898_NA	10	LRRC27	rs2295273	G	T	-0.030641	0.012157	0.0117211	0.0177445	18	0.67436
small_worldness_l	psychencode_sqtl	5:13914067:13916457:clu_44718_NA	5	DNAH5	rs12652822	C	T	-0.0419128	0.0164912	0.011037	0.0234886	20	0.67436
small_worldness_l	psychencode_sqtl	2:61414917:61415044:clu_2020_NA	2	AHSA2P	rs2121660	C	T	0.0399906	0.0167367	0.0168757	0.0252889	20	0.67436
small_worldness_l	psychencode_sqtl	10:134165257:134166542:clu_21898_NA	10	LRRC27	rs2295273	G	T	-0.0273841	0.0107659	0.0109714	0.0258394	20	0.67436
small_worldness_l	psychencode_sqtl	19:328740:334400:clu_49082_NA	19	MIER2	rs55891703	A	G	0.048921	0.0185745	0.00844407	0.0274797	19	0.67436
small_worldness_l	psychencode_sqtl	20:62305446:62309567:clu_96049_NA	20	RTEL1	rs35201382	C	T	0.0447345	0.0192695	0.0202588	0.0278573	20	0.67436
small_worldness_l	psychencode_sqtl	16:1859383:1859755:clu_55908_NA	16	HAGH	rs750192535	TG	T	-0.0176323	0.00764981	0.0211705	0.028016	20	0.67436
small_worldness_l	psychencode_sqtl	2:61698514:61707460:clu_2028_NA	2	AC016727.1	rs1186696	C	A	-0.0394516	0.0137572	0.00413463	0.0284263	20	0.67436
small_worldness_l	psychencode_sqtl	10:134165257:134169294:clu_21898_NA	10	LRRC27	rs2295273	G	T	0.0231001	0.00899991	0.010267	0.0329839	20	0.67436
small_worldness_l	psychencode_sqtl	6:32358530:32359390:clu_83953_NA	6	TSBP1-AS1	rs78659081	C	T	0.0327224	0.0125542	0.00914758	0.0404752	20	0.67436
small_worldness_l	psychencode_sqtl	17:73939294:73942788:clu_81700_NA	17	ACOX1	rs2666005	G	T	0.0382735	0.0165514	0.0207554	0.0405646	20	0.67436
small_worldness_l	psychencode_sqtl	12:56510714:56510973:clu_68204_NA	12	RPL41	rs2640569	T	C	0.0716199	0.0304316	0.0185988	0.0405919	5	0.67436
small_worldness_l	psychencode_sqtl	3:158458255:158460161:clu_42954_NA	3	MFSD1	rs766745782	G	gaussian_curvature	0.0182021	0.00742584	0.0142385	0.0424193	20	0.67436
small_worldness_l	psychencode_sqtl	16:1878400:1888017:clu_55911_NA	16	FAHD1	rs9652786	C	T	-0.0338858	0.0146195	0.0204572	0.0456968	20	0.67436
small_worldness_l	psychencode_sqtl	17:73942876:73944332:clu_81700_NA	17	ACOX1	rs2666005	G	T	-0.035781	0.0154504	0.0205659	0.049712	20	0.67436
small_worldness_l	psychencode_sqtl	17:73924274:73927310:clu_81696_NA	17	FBF1	rs2666005	G	T	0.0306109	0.0130702	0.0191789	0.0497553	20	0.67436
small_worldness_l	psychencode_sqtl	19:47165694:47192056:clu_53702_NA	19	DACT3-AS1	rs12981789	A	G	-0.0479401	0.0196202	0.0145494	0.0502123	10	0.67436
small_worldness_l	psychencode_sqtl	12:64020306:64038183:clu_68628_NA	12	DPY19L2	rs61936115	C	T	-0.0364792	0.0158053	0.0209971	0.0505866	20	0.67436
small_worldness_l	psychencode_sqtl	5:86957930:86974385:clu_46275_NA	5	LINC02488	rs840846	T	C	-0.0687566	0.02554	0.0071	0.0564759	20	0.67436
small_worldness_l	psychencode_sqtl	10:134161860:134165111:clu_21897_NA	10	LRRC27	rs2295273	G	T	0.023387	0.00913109	0.0104296	0.0572269	20	0.67436
small_worldness_l	psychencode_sqtl	6:160211092:160211972:clu_87564_NA	6	MRPL18	rs7752664	T	C	-0.0584565	0.0250109	0.0194267	0.0573038	7	0.67436
small_worldness_l	psychencode_sqtl	7:1167022:1195089:clu_100267_NA	7	ZFAND2A	rs12538544	C	A	0.0712077	0.0222934	0.0014026	0.0573143	20	0.67436
small_worldness_l	psychencode_sqtl	12:64015117:64017820:clu_68628_NA	12	DPY19L2	rs34628475	A	G	0.0292207	0.0123904	0.0183572	0.0604833	20	0.67436
small_worldness_l	psychencode_sqtl	16:1359774:1362348:clu_55769_NA	16	UBE2I	rs12102374	G	C	0.0583035	0.0182011	0.00135864	0.0610765	7	0.67436
small_worldness_l	psychencode_sqtl	19:308925:310291:clu_49081_NA	19	MIER2	rs57360893	G	A	0.0510447	0.02088	0.0144984	0.0613577	11	0.67436
small_worldness_l	psychencode_sqtl	10:134161860:134162467:clu_21897_NA	10	LRRC27	rs2295273	G	T	-0.028528	0.0112485	0.0112071	0.0619387	20	0.67436
small_worldness_l	psychencode_sqtl	19:327989:328488:clu_49082_NA	19	MIER2	rs113142147	T	C	0.0594967	0.0226756	0.008695	0.062321	14	0.67436
small_worldness_l	psychencode_sqtl	3:158458255:158459819:clu_42954_NA	3	MFSD1	rs7635704	C	T	-0.0325229	0.0134081	0.0152827	0.0625107	20	0.67436
small_worldness_l	psychencode_sqtl	15:76958130:76994099:clu_62607_NA	15	SCAPER	rs5813849	G	gaussian_curvature	-0.0434977	0.0187855	0.0205858	0.0655341	20	0.67436
small_worldness_l	psychencode_sqtl	3:158459933:158460161:clu_42954_NA	3	MFSD1	rs7635704	C	T	-0.0345533	0.0143392	0.0159653	0.0718034	20	0.67436
small_worldness_l	psychencode_sqtl	10:134162561:134165111:clu_21897_NA	10	LRRC27	rs2295273	G	T	-0.0283943	0.0112225	0.0114021	0.07417	20	0.67436
small_worldness_l	psychencode_sqtl	17:2207311:2213071:clu_76947_NA	17	SRR	rs12452620	C	T	0.0412757	0.0159141	0.00949621	0.0753201	20	0.67436
small_worldness_l	psychencode_sqtl	12:124428911:124456442:clu_70778_NA	12	CCDC92	rs4765335	A	G	0.0570335	0.0218364	0.00900535	0.0753384	14	0.67436
small_worldness_l	psychencode_sqtl	6:32373334:32373894:clu_83953_NA	6	TSBP1-AS1	rs3117103	T	A	-0.0425254	0.0156768	0.00667501	0.0756429	20	0.67436
small_worldness_l	psychencode_sqtl	14:75388264:75389883:clu_24049_NA	14	RPS6KL1	rs7156590	T	C	-0.0248456	0.00966393	0.0101417	0.0760482	20	0.67436
small_worldness_l	psychencode_sqtl	14:31897394:31922481:clu_22749_NA	14	AL139353.1	rs11625148	G	A	0.0556433	0.0213576	0.00917905	0.0773265	15	0.67436
small_worldness_l	psychencode_sqtl	14:102732249:102749815:clu_24940_NA	14	MOK	rs11160672	A	G	0.0425958	0.0181458	0.0189041	0.0775015	20	0.67436
small_worldness_l	psychencode_sqtl	1:179339213:179351835:clu_15295_NA	1	AXDND1	rs57864135	T	C	0.0538804	0.0221331	0.0149173	0.0787018	19	0.67436
small_worldness_l	psychencode_sqtl	16:1879526:1888017:clu_55911_NA	16	FAHD1	rs59746463	C	T	-0.0335589	0.0145013	0.0206564	0.0800605	20	0.67436
small_worldness_l	psychencode_sqtl	12:56552495:56553759:clu_68180_NA	12	MYL6	rs812842	C	G	-0.0390801	0.0158672	0.0137799	0.0812499	12	0.67436
small_worldness_l	psychencode_sqtl	6:32230562:32357991:clu_83953_NA	6	TSBP1-AS1	rs2294882	C	T	-0.0600709	0.0206315	0.00359572	0.0862603	20	0.67436
small_worldness_l	psychencode_sqtl	13:25155860:25157640:clu_91681_NA	13	TPTE2P6	rs146869011	A	G	-0.053097	0.0223846	0.0176903	0.0916853	12	0.67436
small_worldness_l	psychencode_sqtl	3:183353581:183354009:clu_43451_NA	3	KLHL24	rs56726778	G	A	0.0228584	0.00950849	0.0162166	0.0921978	20	0.67436
small_worldness_l	psychencode_sqtl	6:32223191:32230389:clu_83953_NA	6	TSBP1-AS1	rs62404560	G	A	-0.0707456	0.0246258	0.00406825	0.0933987	20	0.67436
small_worldness_l	psychencode_sqtl	13:31506913:31540359:clu_91905_NA	13	TEX26	rs7322127	A	G	0.0278781	0.0119291	0.0194402	0.101746	20	0.67436
small_worldness_l	psychencode_sqtl	16:1877866:1888023:clu_55911_NA	16	FAHD1	rs62038450	C	T	-0.045517	0.0194185	0.0190779	0.102149	13	0.67436
small_worldness_l	psychencode_sqtl	2:97870000:97871677:clu_3183_NA	2	ANKRD36	rs11890407	C	G	0.0378991	0.0137809	0.00595747	0.102701	20	0.67436
small_worldness_l	psychencode_sqtl	3:158458255:158501668:clu_42954_NA	3	MFSD1	rs58152433	G	A	0.0345265	0.0140701	0.0141317	0.103798	20	0.67436
small_worldness_l	psychencode_sqtl	12:63954442:63961380:clu_68623_NA	12	DPY19L2	rs28521148	C	T	-0.0413035	0.0171943	0.0162984	0.107954	20	0.67436
small_worldness_l	psychencode_sqtl	12:64015117:64020249:clu_68628_NA	12	DPY19L2	rs34628475	A	G	-0.0218355	0.00907335	0.0161038	0.111319	20	0.67436
small_worldness_l	psychencode_sqtl	1:179339213:179340287:clu_15295_NA	1	AXDND1	rs57864135	T	C	0.0552822	0.0227788	0.0152279	0.114068	16	0.67436
small_worldness_l	psychencode_sqtl	12:64017911:64020249:clu_68628_NA	12	DPY19L2	rs34628475	A	G	0.026109	0.0109848	0.0174617	0.117964	20	0.67436
small_worldness_l	psychencode_sqtl	19:47165694:47180397:clu_53702_NA	19	DACT3-AS1	rs4488569	G	T	-0.048452	0.0197256	0.0140377	0.119635	9	0.67436
small_worldness_l	psychencode_sqtl	3:12641914:12644977:clu_38531_NA	3	RAF1	rs146090919	A	AG	-0.0277184	0.0110119	0.0118316	0.126645	20	0.67436
small_worldness_l	psychencode_sqtl	13:31526962:31531010:clu_91905_NA	13	TEX26	rs7322127	A	G	-0.020997	0.00887647	0.0180073	0.130869	20	0.67436
small_worldness_l	psychencode_sqtl	7:64533892:64539002:clu_102129_NA	7	CCT6P3	rs62456508	G	A	-0.0295286	0.0114488	0.00990302	0.136255	20	0.67436
small_worldness_l	psychencode_sqtl	14:20786629:20793698:clu_22153_NA	14	CCNB1IP1	rs72671269	G	T	-0.0370693	0.0141538	0.00881796	0.137963	19	0.67436
small_worldness_l	psychencode_sqtl	15:92976001:92977477:clu_63466_NA	15	ST8SIA2	rs3931230	A	C	-0.0627484	0.0215119	0.00353511	0.143779	13	0.67436
small_worldness_l	psychencode_sqtl	14:31896998:31897350:clu_22749_NA	14	AL139353.1	rs7149165	T	C	0.0412557	0.0152677	0.00688912	0.14519	20	0.67436
small_worldness_l	psychencode_sqtl	8:95987643:95988085:clu_98680_NA	8	NDUFAF6	rs4735336	T	G	0.0497829	0.0213699	0.0198286	0.14612	20	0.67436
small_worldness_l	psychencode_sqtl	7:76021358:76022499:clu_102652_NA	7	SSC4D	rs2903811	G	A	0.0393111	0.0168514	0.0196582	0.146293	20	0.67436
small_worldness_l	psychencode_sqtl	4:184981246:185001176:clu_76528_NA	4	clustering_76528_NA	rs11725377	C	T	-0.049882	0.0206573	0.0157462	0.14667	9	0.67436
small_worldness_l	psychencode_sqtl	17:4934964:4935217:clu_77281_NA	17	clustering_77281_NA	rs346819	G	T	-0.0541176	0.0187439	0.00388665	0.147509	20	0.67436
small_worldness_l	psychencode_sqtl	9:77693498:77698003:clu_35182_NA	9	NMRK1	rs11144225	T	A	0.049487	0.0206194	0.0163943	0.149159	11	0.67436
small_worldness_l	psychencode_sqtl	4:184981246:184985402:clu_76528_NA	4	clustering_76528_NA	rs4455463	T	G	-0.0512444	0.0198682	0.00990245	0.149611	9	0.67436
small_worldness_l	psychencode_sqtl	6:29893759:29895161:clu_83493_NA	6	ZNRD1ASP	rs2517683	C	G	0.0760549	0.0233693	0.00113601	0.150335	20	0.67436
small_worldness_l	psychencode_sqtl	2:42552694:42553294:clu_1534_NA	2	EML4	rs11124872	G	A	-0.0432678	0.01785	0.0153521	0.151867	20	0.67436
small_worldness_l	psychencode_sqtl	13:25155028:25168409:clu_91681_NA	13	TPTE2P6	rs61949777	G	C	0.0351074	0.013286	0.00823115	0.153147	20	0.67436
small_worldness_l	psychencode_sqtl	8:95970407:95988045:clu_98680_NA	8	NDUFAF6	rs4735336	T	G	0.0199848	0.00803474	0.0128715	0.15637	20	0.67436
small_worldness_l	psychencode_sqtl	12:56113007:56115473:clu_68138_NA	12	AC009779.4	rs3138142	T	C	0.0243112	0.00839421	0.0037772	0.166342	16	0.67436
small_worldness_l	psychencode_sqtl	3:183361043:183361268:clu_43451_NA	3	KLHL24	rs9858528	G	A	0.0225128	0.00965999	0.0197789	0.171072	20	0.67436
small_worldness_l	psychencode_sqtl	13:21306260:21331594:clu_91554_NA	13	EEF1AKMT1	rs9579941	T	C	0.0321788	0.0138929	0.0205469	0.171314	16	0.67436
small_worldness_l	psychencode_sqtl	3:158460270:158460523:clu_42954_NA	3	MFSD1	rs58152433	G	A	0.0608742	0.026276	0.0205188	0.172023	9	0.67436
small_worldness_l	psychencode_sqtl	6:96817356:96839912:clu_85917_NA	6	UFL1-AS1	rs13201795	A	G	0.0495001	0.0190593	0.00939961	0.173548	15	0.67436
small_worldness_l	psychencode_sqtl	1:179347892:179351835:clu_15295_NA	1	AXDND1	rs57864135	T	C	0.052537	0.0214295	0.0142213	0.174231	19	0.67436
small_worldness_l	psychencode_sqtl	3:158520404:158522108:clu_42954_NA	3	MFSD1	rs58152433	G	A	0.0467882	0.0194616	0.0162109	0.174356	18	0.67436
small_worldness_l	psychencode_sqtl	11:65770541:65770706:clu_30708_NA	11	BANF1	rs2276132	A	G	-0.0193614	0.0079143	0.0144295	0.174911	20	0.67436
small_worldness_l	psychencode_sqtl	6:32222862:32357991:clu_83953_NA	6	TSBP1-AS1	rs62404560	G	A	-0.0510594	0.0167129	0.00224987	0.176857	20	0.67436
small_worldness_l	psychencode_sqtl	6:32223775:32230389:clu_83953_NA	6	TSBP1-AS1	rs62404560	G	A	-0.0524109	0.017345	0.00251387	0.177168	20	0.67436
small_worldness_l	psychencode_sqtl	3:12641914:12645635:clu_38531_NA	3	RAF1	rs146090919	A	AG	0.0274788	0.0108726	0.0114933	0.177605	20	0.67436
small_worldness_l	psychencode_sqtl	3:158450741:158451740:clu_42954_NA	3	MFSD1	rs58152433	G	A	0.0467731	0.0193893	0.0158513	0.180466	19	0.67436
small_worldness_l	psychencode_sqtl	12:56113007:56113283:clu_68138_NA	12	AC009779.4	rs3138142	T	C	-0.0259659	0.00900281	0.00392406	0.18088	17	0.67436
small_worldness_l	psychencode_sqtl	3:158520356:158522108:clu_42954_NA	3	MFSD1	rs58152433	G	A	0.0538805	0.0227797	0.0180163	0.181712	15	0.67436
small_worldness_l	psychencode_sqtl	12:89917450:89918897:clu_69192_NA	12	POC1B	rs12315152	A	G	0.0383641	0.0163238	0.0187637	0.184488	5	0.67436
small_worldness_l	psychencode_sqtl	3:158460270:158522108:clu_42954_NA	3	MFSD1	rs58152433	G	A	0.0471324	0.0197169	0.0168273	0.184777	18	0.67436
small_worldness_l	psychencode_sqtl	3:158409437:158449641:clu_42954_NA	3	MFSD1	rs7621322	C	T	0.0484185	0.018014	0.00719207	0.186468	14	0.67436
small_worldness_l	psychencode_sqtl	2:97877478:97879156:clu_3184_NA	2	ANKRD36	rs113319086	C	G	0.0334578	0.0114441	0.00346021	0.187424	20	0.67436
small_worldness_l	psychencode_sqtl	3:158460270:158501668:clu_42954_NA	3	MFSD1	rs58152433	G	A	0.0471061	0.0196185	0.0163457	0.187941	19	0.67436
small_worldness_l	psychencode_sqtl	9:77692119:77692406:clu_35181_NA	9	NMRK1	rs2273768	C	A	0.0351251	0.0145493	0.0157691	0.190405	20	0.67436
small_worldness_l	psychencode_sqtl	17:4934964:4956414:clu_77281_NA	17	clustering_77281_NA	rs346819	G	T	0.0516981	0.017616	0.00333847	0.198354	20	0.67436
small_worldness_l	psychencode_sqtl	1:95699871:95702904:clu_12342_NA	1	RWDD3	rs62625008	G	A	0.0223783	0.00925122	0.0155648	0.202034	20	0.67436
small_worldness_l	psychencode_sqtl	16:1362559:1364021:clu_55769_NA	16	UBE2I	rs8056919	T	C	0.0253643	0.00758899	0.000831026	0.203573	20	0.67436
small_worldness_l	psychencode_sqtl	19:6432215:6436433:clu_50074_NA	19	SLC25A41	rs191548	T	C	0.0147665	0.00640441	0.021129	0.203612	15	0.67436
small_worldness_l	psychencode_sqtl	3:12645036:12645635:clu_38531_NA	3	RAF1	rs904452	G	A	-0.0296472	0.0117051	0.0113142	0.203663	20	0.67436
small_worldness_l	psychencode_sqtl	10:79011014:79064145:clu_19929_NA	10	KCNMA1	rs10509385	G	A	0.0370842	0.0156298	0.0176608	0.208345	16	0.67436
small_worldness_l	psychencode_sqtl	16:4733933:4736260:clu_56339_NA	16	MGRN1	rs841223	A	G	0.0293983	0.0118611	0.0131922	0.210349	20	0.67436
small_worldness_l	psychencode_sqtl	1:179339213:179354373:clu_15295_NA	1	AXDND1	rs57864135	T	C	0.0496643	0.0200943	0.0134524	0.211029	20	0.67436
small_worldness_l	psychencode_sqtl	3:158409437:158522108:clu_42954_NA	3	MFSD1	rs58152433	G	A	0.048015	0.020115	0.0169856	0.212456	20	0.67436
small_worldness_l	psychencode_sqtl	14:103958371:103969219:clu_25024_NA	14	MARK3	rs56227024	G	A	-0.0793449	0.0343613	0.0209361	0.212965	20	0.67436
small_worldness_l	psychencode_sqtl	19:6432215:6436192:clu_50074_NA	19	SLC25A41	rs191548	T	C	-0.014577	0.00632025	0.0210887	0.213875	15	0.67436
small_worldness_l	psychencode_sqtl	11:19138823:19167728:clu_28929_NA	11	ZDHHC13	rs7112119	A	G	-0.0582025	0.0225057	0.00970606	0.21887	8	0.67436
small_worldness_l	psychencode_sqtl	7:1627664:1632455:clu_100317_NA	7	PSMG3-AS1	rs1030739	G	C	-0.0485798	0.0199013	0.0146453	0.219758	11	0.67436
small_worldness_l	psychencode_sqtl	20:44520018:44520187:clu_95196_NA	20	CTSA	rs2868362	A	G	-0.0503841	0.02176	0.0205887	0.220938	18	0.67436
small_worldness_l	psychencode_sqtl	1:95699871:95709767:clu_12342_NA	1	RWDD3	rs62625008	G	A	-0.038726	0.0166303	0.0198783	0.221248	20	0.67436
small_worldness_l	psychencode_sqtl	8:163710:166374:clu_96167_NA	8	RPL23AP53	rs10092114	C	T	-0.0330624	0.013462	0.0140503	0.225498	20	0.67436
small_worldness_l	psychencode_sqtl	6:32317774:32357991:clu_83953_NA	6	TSBP1-AS1	rs3763304	T	C	-0.053908	0.0173981	0.00194505	0.228647	20	0.67436
small_worldness_l	psychencode_sqtl	13:25168501:25171525:clu_91681_NA	13	TPTE2P6	rs146869011	A	G	0.0463603	0.0192403	0.0159724	0.229521	10	0.67436
small_worldness_l	psychencode_sqtl	7:64533892:64534156:clu_102129_NA	7	CCT6P3	rs62456508	G	A	0.0299073	0.011615	0.0100273	0.229672	20	0.67436
small_worldness_l	psychencode_sqtl	6:32358530:32359401:clu_83953_NA	6	TSBP1-AS1	rs80301380	G	A	-0.0292398	0.0106633	0.00610499	0.232975	20	0.67436
small_worldness_l	psychencode_sqtl	6:32223191:32333053:clu_83953_NA	6	TSBP1-AS1	rs12528797	G	A	-0.0364914	0.0140686	0.00949138	0.23598	20	0.67436
small_worldness_l	psychencode_sqtl	13:31526962:31548983:clu_91905_NA	13	TEX26	rs7322127	A	G	0.0234956	0.00993962	0.0180872	0.236243	20	0.67436
small_worldness_l	psychencode_sqtl	2:97873576:97875418:clu_3183_NA	2	ANKRD36	rs12105727	T	C	-0.0571489	0.0212972	0.00728775	0.236978	17	0.67436
small_worldness_l	psychencode_sqtl	1:173628572:173638956:clu_15112_NA	1	ANKRD45	rs7552939	T	A	0.0419545	0.0180265	0.0199449	0.239493	20	0.67436
small_worldness_l	psychencode_sqtl	6:32223718:32230389:clu_83953_NA	6	TSBP1-AS1	rs7767483	T	C	-0.0506588	0.0202243	0.0122503	0.239784	20	0.67436
small_worldness_l	psychencode_sqtl	2:96568706:96568801:clu_3056_NA	2	ANKRD36C	rs11676926	T	C	-0.0134526	0.00543043	0.0132391	0.242528	20	0.67436
small_worldness_l	psychencode_sqtl	5:127396336:127396836:clu_47093_NA	5	LINC01184	rs10045307	G	C	0.0573541	0.0241141	0.0173859	0.243491	15	0.67436
small_worldness_l	psychencode_sqtl	12:9572169:9572577:clu_66400_NA	12	DDX12P	rs60066265	T	G	-0.0442236	0.0182358	0.0153041	0.243897	20	0.67436
small_worldness_l	psychencode_sqtl	16:28732651:28734485:clu_57504_NA	16	EIF3C	rs113394773	T	C	0.0430607	0.0163732	0.00853976	0.244466	3	0.67436
small_worldness_l	psychencode_sqtl	3:158409437:158501668:clu_42954_NA	3	MFSD1	rs58152433	G	A	0.0525842	0.0220824	0.017253	0.244634	19	0.67436
small_worldness_l	psychencode_sqtl	12:9571786:9572085:clu_66400_NA	12	DDX12P	rs60066265	T	G	0.0422008	0.0172631	0.0145024	0.247152	18	0.67436
small_worldness_l	psychencode_sqtl	8:166407:169290:clu_96167_NA	8	RPL23AP53	rs10092114	C	T	-0.0365626	0.0150788	0.0153178	0.247793	20	0.67436
small_worldness_l	psychencode_sqtl	15:92973341:92975192:clu_63466_NA	15	ST8SIA2	rs3858915	T	G	-0.0433899	0.0138438	0.001723	0.24827	20	0.67436
small_worldness_l	psychencode_sqtl	16:1873038:1876713:clu_55910_NA	16	HAGH	rs1657126	C	T	-0.0683173	0.0226193	0.00252516	0.250433	20	0.67436
small_worldness_l	psychencode_sqtl	2:61413632:61415044:clu_2020_NA	2	AHSA2P	rs2421116	G	A	0.0281776	0.0121931	0.0208362	0.251185	20	0.67436
small_worldness_l	psychencode_sqtl	8:95987643:95993083:clu_98680_NA	8	NDUFAF6	rs13248607	G	T	-0.0237012	0.00886033	0.00747329	0.251669	20	0.67436
small_worldness_l	psychencode_sqtl	7:64513632:64525377:clu_102127_NA	7	CCT6P3	rs12533804	A	G	-0.0326938	0.0140926	0.0203453	0.254179	20	0.67436
small_worldness_l	psychencode_sqtl	3:158487271:158488795:clu_42954_NA	3	MFSD1	rs58152433	G	A	0.0559385	0.0238049	0.0187798	0.254205	12	0.67436
small_worldness_l	psychencode_sqtl	1:42314706:42384084:clu_10585_NA	1	HIVEP3	rs17365632	T	C	0.0182137	0.0075788	0.0162506	0.254462	20	0.67436
small_worldness_l	psychencode_sqtl	17:2213284:2218851:clu_76947_NA	17	SRR	rs17761864	A	C	0.0536791	0.0210985	0.0109523	0.25565	20	0.67436
small_worldness_l	psychencode_sqtl	3:183353535:183361268:clu_43451_NA	3	KLHL24	rs56726778	G	A	-0.0380363	0.0162797	0.0194693	0.256059	20	0.67436
small_worldness_l	psychencode_sqtl	19:330380:334400:clu_49082_NA	19	MIER2	rs7257040	A	C	-0.0624654	0.0245473	0.0109372	0.256615	16	0.67436
small_worldness_l	psychencode_sqtl	8:38029551:38033334:clu_97407_NA	8	LSM1	rs74302881	G	A	-0.0566633	0.0221847	0.0106445	0.257022	13	0.67436
small_worldness_l	psychencode_sqtl	6:32223191:32361226:clu_83953_NA	6	TSBP1-AS1	rs3817965	G	A	-0.0576301	0.0191964	0.00268097	0.259178	20	0.67436
small_worldness_l	psychencode_sqtl	12:133398897:133405605:clu_71251_NA	12	GOLGA3	rs3825109	A	G	0.0466976	0.0146938	0.00148273	0.264887	20	0.67436
small_worldness_l	psychencode_sqtl	3:158478172:158501668:clu_42954_NA	3	MFSD1	rs74618709	C	G	0.0506726	0.020112	0.0117515	0.267405	16	0.67436
small_worldness_l	psychencode_sqtl	3:158487271:158501668:clu_42954_NA	3	MFSD1	rs58152433	G	A	0.0535504	0.0226233	0.0179307	0.270337	18	0.67436
small_worldness_l	psychencode_sqtl	6:32230586:32317289:clu_83953_NA	6	TSBP1-AS1	rs4713524	C	G	-0.0638777	0.0218621	0.00347957	0.271151	20	0.67436
small_worldness_l	psychencode_sqtl	15:50774262:50781998:clu_61511_NA	15	USP8	rs77350454	C	G	-0.0459428	0.0168165	0.00629489	0.271494	14	0.67436
small_worldness_l	psychencode_sqtl	2:96676480:96686873:clu_3075_NA	2	FAHD2CP	rs4062989	A	G	0.0424233	0.0183327	0.0206631	0.272572	20	0.67436
small_worldness_l	psychencode_sqtl	2:48541953:48586186:clu_1726_NA	2	FOXN2	rs79073127	C	G	-0.0490666	0.0154961	0.00154347	0.272652	20	0.67436
small_worldness_l	psychencode_sqtl	7:1202853:1203088:clu_100269_NA	7	AC091729.3	rs748928452	ACAG	A	0.0289761	0.0107628	0.0070973	0.27581	20	0.67436
small_worldness_l	psychencode_sqtl	3:158501901:158522108:clu_42954_NA	3	MFSD1	rs58152433	G	A	0.0504196	0.0212803	0.0178213	0.278173	19	0.67436
small_worldness_l	psychencode_sqtl	5:475434:476278:clu_44290_NA	5	SLC9A3-AS1	rs1053247	T	C	-0.0341052	0.0144554	0.0183076	0.279076	16	0.67436
small_worldness_l	psychencode_sqtl	7:64453792:64459499:clu_102101_NA	7	ERV3-1	rs757457490	GAATAC	G	0.112197	0.0449648	0.012588	0.280633	18	0.67436
small_worldness_l	psychencode_sqtl	3:158450317:158458178:clu_42954_NA	3	MFSD1	rs74618709	C	G	0.0498176	0.0198732	0.0121838	0.282227	18	0.67436
small_worldness_l	psychencode_sqtl	7:64542084:64544507:clu_102132_NA	7	clustering_102132_NA	rs111493879	C	T	0.0252518	0.0108469	0.0199116	0.288071	20	0.67436
small_worldness_l	psychencode_sqtl	13:31526962:31540359:clu_91905_NA	13	TEX26	rs7322127	A	G	0.0301089	0.0128683	0.0192954	0.288272	20	0.67436
small_worldness_l	psychencode_sqtl	3:183353535:183354009:clu_43451_NA	3	KLHL24	rs34667300	T	C	0.0317663	0.0123939	0.0103752	0.28876	20	0.67436
small_worldness_l	psychencode_sqtl	7:1200259:1203088:clu_100269_NA	7	AC091729.3	rs748928452	ACAG	A	0.0341426	0.0128409	0.00783988	0.2907	20	0.67436
small_worldness_l	psychencode_sqtl	6:32222733:32223144:clu_83953_NA	6	TSBP1-AS1	rs4935352	G	A	-0.0567393	0.018573	0.00225114	0.29109	20	0.67436
small_worldness_l	psychencode_sqtl	8:52812585:52858996:clu_97726_NA	8	AC064807.1	rs9650179	T	G	-0.0541165	0.0223897	0.0156478	0.292476	20	0.67436
small_worldness_l	psychencode_sqtl	2:61413632:61413752:clu_2020_NA	2	AHSA2P	rs2421116	G	A	-0.0303352	0.0131632	0.0211917	0.293224	20	0.67436
small_worldness_l	psychencode_sqtl	2:96563090:96568801:clu_3056_NA	2	ANKRD36C	rs11676926	T	C	0.0144081	0.00582067	0.0133114	0.29392	20	0.67436
small_worldness_l	psychencode_sqtl	9:20953064:20976419:clu_33915_NA	9	FOCAD	rs13290452	T	C	0.0469288	0.0170531	0.00592459	0.299517	20	0.67436
small_worldness_l	psychencode_sqtl	10:116710908:116730127:clu_21312_NA	10	TRUB1	rs11197010	T	C	-0.0246429	0.0102656	0.0163719	0.30098	20	0.67436
small_worldness_l	psychencode_sqtl	1:36690703:36724983:clu_10273_NA	1	THRAP3	rs55683137	C	G	0.0309384	0.0110985	0.00530971	0.303438	13	0.67436
small_worldness_l	psychencode_sqtl	3:158520104:158522108:clu_42954_NA	3	MFSD1	rs74618709	C	G	0.0396162	0.0154105	0.0101483	0.305771	20	0.67436
small_worldness_l	psychencode_sqtl	1:42314760:42384084:clu_10585_NA	1	HIVEP3	rs12564640	G	A	-0.0246274	0.0103724	0.0175812	0.306213	20	0.67436
small_worldness_l	psychencode_sqtl	15:92937392:92946014:clu_63466_NA	15	ST8SIA2	rs11853083	G	A	0.058253	0.0217272	0.00733794	0.308426	13	0.67436
small_worldness_l	psychencode_sqtl	6:32357198:32357991:clu_83953_NA	6	TSBP1-AS1	rs80301380	G	A	-0.0430307	0.016236	0.00804138	0.310015	20	0.67436
small_worldness_l	psychencode_sqtl	15:50774262:50776472:clu_61511_NA	15	USP8	rs72738970	A	G	0.0861951	0.0348122	0.0132863	0.311801	8	0.67436
small_worldness_l	psychencode_sqtl	13:28019293:28022893:clu_91784_NA	13	MTIF3	rs2012835	T	G	0.0245245	0.0104152	0.0185382	0.312708	20	0.67436
small_worldness_l	psychencode_sqtl	10:116710908:116719485:clu_21312_NA	10	TRUB1	rs7099565	A	G	0.0379953	0.0163714	0.0202954	0.314516	17	0.67436
small_worldness_l	psychencode_sqtl	6:32230562:32317289:clu_83953_NA	6	TSBP1-AS1	rs4713524	C	G	-0.0572338	0.019003	0.00259684	0.318786	20	0.67436
small_worldness_l	psychencode_sqtl	16:1873038:1876508:clu_55910_NA	16	HAGH	rs1657125	G	T	0.0714808	0.0239731	0.0028665	0.32001	20	0.67436
small_worldness_l	psychencode_sqtl	10:96084861:96087725:clu_20403_NA	10	PLCE1	rs114983142	A	G	-0.0514937	0.018162	0.00457897	0.320232	8	0.67436
small_worldness_l	psychencode_sqtl	18:630475:632653:clu_63815_NA	18	TYMSOS	rs11661043	C	T	0.0464915	0.0181523	0.0104314	0.321333	6	0.67436
small_worldness_l	psychencode_sqtl	12:70636673:70636846:clu_68823_NA	12	CNOT2-DT	rs78129473	A	G	0.0223099	0.00863668	0.00978989	0.324819	20	0.67436
small_worldness_l	psychencode_sqtl	3:158520117:158522108:clu_42954_NA	3	MFSD1	rs74618709	C	G	0.0507664	0.0202544	0.0121954	0.325299	20	0.67436
small_worldness_l	psychencode_sqtl	10:100193848:100195392:clu_20631_NA	10	HPS1	rs61873923	G	A	-0.0275876	0.0110949	0.0129006	0.326112	14	0.67436
small_worldness_l	psychencode_sqtl	13:21303355:21331594:clu_91554_NA	13	EEF1AKMT1	rs7992525	T	C	0.0247408	0.0106308	0.0199502	0.329088	20	0.67436
small_worldness_l	psychencode_sqtl	8:95970407:95993083:clu_98680_NA	8	NDUFAF6	rs4735336	T	G	-0.0212209	0.00854257	0.0129864	0.329658	20	0.67436
small_worldness_l	psychencode_sqtl	3:183353581:183361268:clu_43451_NA	3	KLHL24	rs71318332	A	G	-0.0245504	0.00917643	0.00746469	0.341683	20	0.67436
small_worldness_l	psychencode_sqtl	3:48302429:48327736:clu_39718_NA	3	ZNF589	rs757165541	C	CAG	0.0263269	0.0113502	0.0203675	0.341783	20	0.67436
small_worldness_l	psychencode_sqtl	12:70636673:70637092:clu_68823_NA	12	CNOT2-DT	rs78129473	A	G	-0.0204973	0.00788819	0.00936391	0.342588	20	0.67436
small_worldness_l	psychencode_sqtl	1:179351891:179354373:clu_15295_NA	1	AXDND1	rs57864135	T	C	0.0507987	0.0207855	0.0145272	0.343013	16	0.67436
small_worldness_l	psychencode_sqtl	2:97877478:97881038:clu_3184_NA	2	ANKRD36	rs114192053	A	G	-0.0490537	0.0186681	0.00859696	0.34318	20	0.67436
small_worldness_l	psychencode_sqtl	1:212930502:212955714:clu_16441_NA	1	NSL1	rs12132316	A	G	0.0399025	0.0154476	0.009792	0.343437	19	0.67436
small_worldness_l	psychencode_sqtl	9:8860037:8860782:clu_33650_NA	9	PTPRD-AS1	rs10977321	T	C	0.0458526	0.0191237	0.016499	0.349672	12	0.67436
small_worldness_l	psychencode_sqtl	3:183354099:183361268:clu_43451_NA	3	KLHL24	rs71318332	A	G	0.021821	0.00811205	0.00714635	0.353107	20	0.67436
small_worldness_l	psychencode_sqtl	7:64539158:64544507:clu_102132_NA	7	clustering_102132_NA	rs7787674	G	T	-0.0266079	0.0110744	0.0162768	0.353593	20	0.67436
small_worldness_l	psychencode_sqtl	3:48299467:48302303:clu_39718_NA	3	ZNF589	rs17647717	T	C	-0.0275126	0.0119043	0.0208244	0.356263	20	0.67436
small_worldness_l	psychencode_sqtl	7:64441207:64441761:clu_102100_NA	7	ZNF117	rs781165123	TAC	T	0.106264	0.0442214	0.0162611	0.360009	3	0.67436
small_worldness_l	psychencode_sqtl	10:13116100:13140525:clu_18109_NA	10	CCDC3	rs61851395	C	G	-0.0436511	0.0175161	0.0127004	0.360172	5	0.67436
small_worldness_l	psychencode_sqtl	12:124422377:124427291:clu_70776_NA	12	CCDC92	rs4765219	A	C	0.0641189	0.0235284	0.00642683	0.360708	8	0.67436
small_worldness_l	psychencode_sqtl	7:64498943:64525377:clu_102127_NA	7	CCT6P3	rs12533804	A	G	0.0218807	0.00920155	0.0174096	0.364067	20	0.67436
small_worldness_l	psychencode_sqtl	2:97878668:97879156:clu_3184_NA	2	ANKRD36	rs760939622	G	GA	0.0455398	0.0174701	0.00914103	0.364994	20	0.67436
small_worldness_l	psychencode_sqtl	19:14294509:14298569:clu_51107_NA	19	ADGRL1	rs11881631	G	A	0.0596311	0.0247731	0.0160803	0.366507	3	0.67436
small_worldness_l	psychencode_sqtl	2:97817676:97818241:clu_3177_NA	2	ANKRD36	rs62153956	T	C	-0.0177771	0.00727851	0.0145898	0.36724	20	0.67436
small_worldness_l	psychencode_sqtl	14:74040294:74040990:clu_23939_NA	14	ACOT2	rs55771167	G	A	-0.0530193	0.0222408	0.0171313	0.367404	4	0.67436
small_worldness_l	psychencode_sqtl	1:245180628:245191191:clu_17484_NA	1	EFCAB2	rs61844237	C	G	-0.0435445	0.0176974	0.0138742	0.371755	16	0.67436
small_worldness_l	psychencode_sqtl	16:1362604:1364021:clu_55769_NA	16	UBE2I	rs8056919	T	C	-0.0311588	0.00945731	0.000985341	0.37292	17	0.67436
small_worldness_l	psychencode_sqtl	6:31963753:31963835:clu_83872_NA	6	C4A	rs1150756	T	C	0.0396059	0.0152342	0.00932782	0.373971	20	0.67436
small_worldness_l	psychencode_sqtl	2:96582469:96583603:clu_3057_NA	2	ANKRD36C	rs11676926	T	C	-0.044778	0.0190892	0.0189902	0.374796	20	0.67436
small_worldness_l	psychencode_sqtl	13:67477737:67799537:clu_92679_NA	13	PCDH9	rs2325025	T	C	-0.0278231	0.0102162	0.00646077	0.375875	20	0.67436
small_worldness_l	psychencode_sqtl	12:89866052:89918897:clu_69192_NA	12	POC1B	rs12315152	A	G	0.0343303	0.0144902	0.0178263	0.376972	14	0.67436
small_worldness_l	psychencode_sqtl	1:95703016:95705333:clu_12342_NA	1	RWDD3	rs62625008	G	A	0.0285198	0.0119574	0.0170737	0.377462	20	0.67436
small_worldness_l	psychencode_sqtl	3:158459933:158477318:clu_42954_NA	3	MFSD1	rs58152433	G	A	0.0619024	0.0268375	0.0210791	0.378663	13	0.67436
small_worldness_l	psychencode_sqtl	4:147110933:147111233:clu_75797_NA	4	LSM6	rs7665079	C	T	0.0309118	0.0121744	0.0111141	0.379389	18	0.67436
small_worldness_l	psychencode_sqtl	12:126842683:126842772:clu_70881_NA	12	AC007368.1	rs17492695	A	G	-0.0442612	0.01896	0.0195722	0.381578	6	0.67436
small_worldness_l	psychencode_sqtl	7:1200259:1202598:clu_100269_NA	7	AC091729.3	rs748928452	ACAG	A	0.0324724	0.0121642	0.00759642	0.383216	20	0.67436
small_worldness_l	psychencode_sqtl	6:160211671:160211972:clu_87564_NA	6	MRPL18	rs58596059	T	A	0.0607261	0.0258525	0.0188267	0.386438	5	0.67436
small_worldness_l	psychencode_sqtl	1:245133745:245135811:clu_17484_NA	1	EFCAB2	rs61844237	C	G	-0.0259513	0.0100447	0.00977806	0.38792	20	0.67436
small_worldness_l	psychencode_sqtl	3:183353581:183368084:clu_43451_NA	3	KLHL24	rs9823351	A	G	-0.0173189	0.007422	0.019624	0.38862	20	0.67436
small_worldness_l	psychencode_sqtl	14:31858211:31863258:clu_22748_NA	14	AL139353.1	rs17097870	C	G	0.0259845	0.00781121	0.000879225	0.391411	20	0.67436
small_worldness_l	psychencode_sqtl	1:32203132:32203253:clu_9943_NA	1	ADGRB2	rs2271931	G	C	0.0242094	0.00931707	0.00936606	0.39394	15	0.67436
small_worldness_l	psychencode_sqtl	12:124428911:124429216:clu_70778_NA	12	CCDC92	rs6488914	C	G	-0.0364379	0.013178	0.00569111	0.394038	20	0.67436
small_worldness_l	psychencode_sqtl	6:41103080:41105095:clu_84503_NA	6	ADCY10P1	rs4140578	G	A	-0.0327451	0.0140438	0.0197195	0.396917	20	0.67436
small_worldness_l	psychencode_sqtl	7:1200259:1201000:clu_100269_NA	7	AC091729.3	rs748928452	ACAG	A	0.0385062	0.0146592	0.00862017	0.400743	20	0.67436
small_worldness_l	psychencode_sqtl	14:53348187:53360011:clu_23264_NA	14	FERMT2	rs62003529	G	T	-0.050674	0.01961	0.00976361	0.400875	17	0.67436
small_worldness_l	psychencode_sqtl	13:25155028:25155799:clu_91681_NA	13	TPTE2P6	rs146869011	A	G	-0.0487716	0.0202821	0.0161876	0.401113	9	0.67436
small_worldness_l	psychencode_sqtl	5:127396936:127398062:clu_47093_NA	5	LINC01184	rs10045307	G	C	0.0399404	0.0160342	0.0127403	0.404487	20	0.67436
small_worldness_l	psychencode_sqtl	6:32358530:32373894:clu_83953_NA	6	TSBP1-AS1	rs3763304	T	C	-0.0657308	0.0216993	0.00245229	0.407414	20	0.67436
small_worldness_l	psychencode_sqtl	1:32203168:32203253:clu_9943_NA	1	ADGRB2	rs2271931	G	C	-0.0245282	0.00944177	0.00938133	0.410612	14	0.67436
small_worldness_l	psychencode_sqtl	1:179348598:179354373:clu_15295_NA	1	AXDND1	rs57864135	T	C	0.0522033	0.0212688	0.0141099	0.413687	19	0.67436
small_worldness_l	psychencode_sqtl	17:2210611:2218851:clu_76947_NA	17	SRR	rs16952009	T	C	0.0514432	0.0217335	0.0179331	0.414747	20	0.67436
small_worldness_l	psychencode_sqtl	8:594375:618598:clu_96195_NA	8	ERICH1	rs13259856	A	G	-0.0344505	0.0135581	0.011055	0.415679	20	0.67436
small_worldness_l	psychencode_sqtl	6:30202227:30222124:clu_83529_NA	6	HCG18	rs3094070	C	G	0.0328709	0.0136256	0.0158465	0.416724	20	0.67436
small_worldness_l	psychencode_sqtl	3:158450901:158451740:clu_42954_NA	3	MFSD1	rs58152433	G	A	0.0547424	0.0234265	0.0194509	0.420462	12	0.67436
small_worldness_l	psychencode_sqtl	2:97873576:97873671:clu_3183_NA	2	ANKRD36	rs11900461	T	C	-0.0273905	0.00960415	0.00434525	0.424713	20	0.67436
small_worldness_l	psychencode_sqtl	6:29963072:29989444:clu_83493_NA	6	ZNRD1ASP	rs166327	C	T	0.0338896	0.0142834	0.0176604	0.429222	20	0.67436
small_worldness_l	psychencode_sqtl	14:76224212:76230958:clu_24095_NA	14	TTLL5	rs17103645	C	T	-0.0453594	0.0189321	0.0165794	0.429716	15	0.67436
small_worldness_l	psychencode_sqtl	6:32333616:32373894:clu_83953_NA	6	TSBP1-AS1	rs67603244	G	A	-0.0580663	0.0188717	0.0020916	0.432503	20	0.67436
small_worldness_l	psychencode_sqtl	3:48299451:48302303:clu_39718_NA	3	ZNF589	rs11130162	G	A	-0.0145747	0.00630275	0.0207537	0.434576	20	0.67436
small_worldness_l	psychencode_sqtl	6:41105299:41106347:clu_84503_NA	6	ADCY10P1	rs722442	G	A	-0.0431488	0.018474	0.0195094	0.434881	20	0.67436
small_worldness_l	psychencode_sqtl	16:25043364:25069337:clu_57390_NA	16	AC133552.2	rs4787672	C	G	-0.0729745	0.0271272	0.00714324	0.435947	10	0.67436
small_worldness_l	psychencode_sqtl	13:31526962:31530732:clu_91905_NA	13	TEX26	rs7322127	A	G	0.0235382	0.00995306	0.018034	0.437564	20	0.67436
small_worldness_l	psychencode_sqtl	3:158478172:158522108:clu_42954_NA	3	MFSD1	rs6441222	G	A	0.0533796	0.0202066	0.00824928	0.439898	18	0.67436
small_worldness_l	psychencode_sqtl	3:158451826:158522108:clu_42954_NA	3	MFSD1	rs58152433	G	A	0.0512326	0.0217507	0.0185002	0.440864	17	0.67436
small_worldness_l	psychencode_sqtl	7:64441207:64441765:clu_102100_NA	7	ZNF117	rs757457490	GAATAC	G	0.0941175	0.0370913	0.0111661	0.445167	5	0.67436
small_worldness_l	psychencode_sqtl	2:163695259:163711216:clu_4897_NA	2	clustering_4897_NA	rs918930	C	A	-0.0592552	0.0217318	0.00639787	0.45227	20	0.67436
small_worldness_l	psychencode_sqtl	2:96550116:96551796:clu_3055_NA	2	ANKRD36C	rs60452119	C	T	0.0677145	0.026987	0.012102	0.455093	20	0.67436
small_worldness_l	psychencode_sqtl	15:101110322:101110566:clu_63693_NA	15	LINS1	rs12900918	T	G	-0.0264543	0.00944557	0.00509905	0.455528	19	0.67436
small_worldness_l	psychencode_sqtl	6:29912174:29912836:clu_83485_NA	6	HLA-A	rs3893463	T	C	0.0334435	0.0145203	0.021266	0.455997	20	0.67436
small_worldness_l	psychencode_sqtl	14:76219298:76230958:clu_24095_NA	14	TTLL5	rs17103645	C	T	0.0337873	0.0136204	0.0131144	0.457896	20	0.67436
small_worldness_l	psychencode_sqtl	9:77693527:77698003:clu_35182_NA	9	NMRK1	rs10869496	A	C	0.0409359	0.0171696	0.0171158	0.459226	15	0.67436
small_worldness_l	psychencode_sqtl	8:95987643:95988045:clu_98680_NA	8	NDUFAF6	rs13248607	G	T	0.0236245	0.00881915	0.00738921	0.460633	20	0.67436
small_worldness_l	psychencode_sqtl	17:12913988:12916524:clu_77954_NA	17	ELAC2	rs8079762	C	T	0.0409575	0.0162355	0.0116454	0.460689	20	0.67436
small_worldness_l	psychencode_sqtl	6:29896320:29989444:clu_83493_NA	6	ZNRD1ASP	rs166327	C	T	0.0336334	0.0141933	0.0178043	0.469258	20	0.67436
small_worldness_l	psychencode_sqtl	7:64439914:64441765:clu_102100_NA	7	ZNF117	rs757457490	GAATAC	G	-0.0969604	0.0378379	0.0103915	0.475242	4	0.67436
small_worldness_l	psychencode_sqtl	3:48289167:48302303:clu_39718_NA	3	ZNF589	rs11713476	T	C	0.018879	0.00766696	0.0138018	0.477294	20	0.67436
small_worldness_l	psychencode_sqtl	9:8858323:8860782:clu_33650_NA	9	PTPRD-AS1	rs10977321	T	C	-0.0365612	0.0147532	0.0132053	0.477651	20	0.67436
small_worldness_l	psychencode_sqtl	2:97817676:97823844:clu_3177_NA	2	ANKRD36	rs62153956	T	C	0.013936	0.00565595	0.0137414	0.479762	20	0.67436
small_worldness_l	psychencode_sqtl	16:25043088:25069337:clu_57390_NA	16	AC133552.2	rs4787672	C	G	-0.0672866	0.0247842	0.0066297	0.48093	10	0.67436
small_worldness_l	psychencode_sqtl	11:63991439:63991757:clu_30269_NA	11	TRPT1	rs11608180	G	A	-0.0160263	0.00687542	0.0197555	0.484983	20	0.67436
small_worldness_l	psychencode_sqtl	7:64552330:64628127:clu_102135_NA	7	GTF2IP14	rs111493879	C	T	0.0189598	0.00802431	0.0181375	0.495077	20	0.67436
small_worldness_l	psychencode_sqtl	18:624746:641275:clu_63815_NA	18	TYMSOS	rs8093432	G	A	0.0450828	0.017408	0.00960384	0.496504	4	0.67436
small_worldness_l	psychencode_sqtl	7:1200259:1202405:clu_100269_NA	7	AC091729.3	rs748928452	ACAG	A	0.0335366	0.0125842	0.00769943	0.500435	20	0.67436
small_worldness_l	psychencode_sqtl	9:20957616:20976419:clu_33915_NA	9	FOCAD	rs12551121	A	C	-0.0391171	0.014303	0.00623998	0.500813	20	0.67436
small_worldness_l	psychencode_sqtl	6:32358530:32373231:clu_83953_NA	6	TSBP1-AS1	rs4713524	C	G	-0.0560443	0.0186376	0.0026379	0.501391	20	0.67436
small_worldness_l	psychencode_sqtl	7:64559210:64592230:clu_102135_NA	7	GTF2IP14	rs111493879	C	T	0.0201993	0.00856474	0.0183528	0.502401	20	0.67436
small_worldness_l	psychencode_sqtl	7:64550795:64551042:clu_102133_NA	7	GTF2IP14	rs13232826	C	A	0.0183023	0.00783273	0.019458	0.504018	20	0.67436
small_worldness_l	psychencode_sqtl	12:70636673:70637054:clu_68823_NA	12	CNOT2-DT	rs78129473	A	G	-0.0401409	0.0162581	0.01355	0.504369	20	0.67436
small_worldness_l	psychencode_sqtl	17:2210611:2221164:clu_76947_NA	17	SRR	rs3744270	A	G	0.0476141	0.0173762	0.00614025	0.50592	20	0.67436
small_worldness_l	psychencode_sqtl	7:64531420:64532523:clu_102131_NA	7	CCT6P3	rs12671632	T	C	0.0212446	0.00904945	0.0188944	0.507	20	0.67436
small_worldness_l	psychencode_sqtl	12:124417278:124417878:clu_70790_NA	12	DNAH10	rs4930723	C	G	0.0542802	0.019546	0.00548538	0.508629	20	0.67436
small_worldness_l	psychencode_sqtl	4:129858006:129860939:clu_75557_NA	4	SCLT1	rs72683636	C	A	-0.0392305	0.0149086	0.00850331	0.5101	20	0.67436
small_worldness_l	psychencode_sqtl	13:67799319:67799537:clu_92679_NA	13	PCDH9	rs2325025	T	C	0.0237071	0.00860437	0.00586495	0.510184	20	0.67436
small_worldness_l	psychencode_sqtl	10:13040512:13091674:clu_18109_NA	10	CCDC3	rs61851395	C	G	0.0454054	0.0183496	0.0133438	0.511805	6	0.67436
small_worldness_l	psychencode_sqtl	7:64559210:64568627:clu_102135_NA	7	GTF2IP14	rs111493879	C	T	0.0207632	0.0088267	0.0186571	0.51277	20	0.67436
small_worldness_l	psychencode_sqtl	7:64552330:64559133:clu_102135_NA	7	GTF2IP14	rs111493879	C	T	0.0230211	0.00981803	0.0190381	0.514135	20	0.67436
small_worldness_l	psychencode_sqtl	12:124416655:124417165:clu_70790_NA	12	DNAH10	rs11835839	A	G	0.0397488	0.0129022	0.00206455	0.51507	20	0.67436
small_worldness_l	psychencode_sqtl	7:64563817:64592230:clu_102135_NA	7	GTF2IP14	rs111493879	C	T	0.0197344	0.00836157	0.0182685	0.517719	20	0.67436
small_worldness_l	psychencode_sqtl	12:124428911:124430251:clu_70778_NA	12	CCDC92	rs4930725	A	T	-0.0350433	0.0116844	0.00270745	0.51943	20	0.67436
small_worldness_l	psychencode_sqtl	11:65633365:65634728:clu_30684_NA	11	MUS81	rs7107912	A	G	0.0312835	0.0135168	0.0206447	0.519485	20	0.67436
small_worldness_l	psychencode_sqtl	5:87066566:87066737:clu_46271_NA	5	AC114971.1	rs841116	A	T	-0.0814854	0.0311509	0.00890112	0.520067	3	0.67436
small_worldness_l	psychencode_sqtl	2:97820478:97823844:clu_3177_NA	2	ANKRD36	rs62153956	T	C	-0.0169676	0.00694077	0.0145003	0.523003	20	0.67436
small_worldness_l	psychencode_sqtl	17:73588921:73590921:clu_81579_NA	17	MYO15B	rs1661694	A	G	0.0471986	0.0178684	0.00825512	0.53081	8	0.67436
small_worldness_l	psychencode_sqtl	17:43596738:43598673:clu_79974_NA	17	LRRC37A4P	rs62071628	A	G	-0.0487674	0.0194026	0.0119557	0.531803	15	0.67436
small_worldness_l	psychencode_sqtl	17:74283978:74287096:clu_81752_NA	17	QRICH2	rs2279052	G	C	0.0376131	0.0145345	0.00965795	0.532169	20	0.67436
small_worldness_l	psychencode_sqtl	6:3006793:3012778:clu_82661_NA	6	NQO2	rs73718924	A	G	0.0565442	0.0224352	0.0117245	0.533742	5	0.67436
small_worldness_l	psychencode_sqtl	7:64563817:64568773:clu_102135_NA	7	GTF2IP14	rs111493879	C	T	0.0268882	0.0116087	0.0205467	0.536856	20	0.67436
small_worldness_l	psychencode_sqtl	3:48298512:48299419:clu_39718_NA	3	ZNF589	rs11130162	G	A	-0.0147784	0.00639169	0.0207706	0.539896	20	0.67436
small_worldness_l	psychencode_sqtl	2:203692978:203693571:clu_6074_NA	2	ICA1L	rs80087860	C	A	0.0294082	0.00947521	0.00191116	0.542337	20	0.67436
small_worldness_l	psychencode_sqtl	21:33032154:33036103:clu_71642_NA	21	SOD1	rs2833477	C	T	0.0517295	0.0195863	0.00826349	0.544165	18	0.67436
small_worldness_l	psychencode_sqtl	7:1203131:1204088:clu_100269_NA	7	AC091729.3	rs748928452	ACAG	A	0.0339313	0.0127416	0.00774416	0.545235	20	0.67436
small_worldness_l	psychencode_sqtl	7:64552330:64592230:clu_102135_NA	7	GTF2IP14	rs111493879	C	T	0.0212266	0.00901567	0.0185522	0.549516	20	0.67436
small_worldness_l	psychencode_sqtl	4:90756843:90757278:clu_74747_NA	4	SNCA	rs1812923	A	C	0.0347662	0.0117501	0.00308833	0.55114	20	0.67436
small_worldness_l	psychencode_sqtl	7:64568701:64568773:clu_102135_NA	7	GTF2IP14	rs111493879	C	T	0.0191314	0.00809899	0.0181668	0.554394	20	0.67436
small_worldness_l	psychencode_sqtl	5:127398192:127418427:clu_47093_NA	5	LINC01184	rs2898096	T	C	0.0541318	0.0223448	0.0154111	0.557291	16	0.67436
small_worldness_l	psychencode_sqtl	4:147097589:147104064:clu_75796_NA	4	LSM6	rs919482	T	C	0.0381506	0.0152436	0.0123238	0.559562	15	0.67436
small_worldness_l	psychencode_sqtl	6:32223191:32410225:clu_83953_NA	6	TSBP1-AS1	rs2294884	G	T	-0.0538607	0.0173884	0.00195154	0.559659	20	0.67436
small_worldness_l	psychencode_sqtl	7:64552330:64563733:clu_102135_NA	7	GTF2IP14	rs111493879	C	T	0.0246775	0.0105771	0.0196427	0.559818	20	0.67436
small_worldness_l	psychencode_sqtl	7:64549299:64549753:clu_102133_NA	7	GTF2IP14	rs12671632	T	C	0.0166174	0.00701046	0.0177699	0.56362	20	0.67436
small_worldness_l	psychencode_sqtl	7:64559210:64601006:clu_102135_NA	7	GTF2IP14	rs111493879	C	T	0.0263929	0.0113704	0.0202759	0.565043	20	0.67436
small_worldness_l	psychencode_sqtl	10:13091941:13115868:clu_18109_NA	10	CCDC3	rs56026821	G	C	0.0237656	0.00923074	0.010035	0.565357	20	0.67436
small_worldness_l	psychencode_sqtl	7:64567043:64568627:clu_102135_NA	7	GTF2IP14	rs111493879	C	T	0.0204186	0.00866647	0.0184703	0.567379	20	0.67436
small_worldness_l	psychencode_sqtl	7:64628198:64630565:clu_102135_NA	7	GTF2IP14	rs13232826	C	A	0.021681	0.00934036	0.0202752	0.570072	20	0.67436
small_worldness_l	psychencode_sqtl	16:25047228:25069337:clu_57390_NA	16	AC133552.2	rs4787672	C	G	-0.0690302	0.0256747	0.00717428	0.570949	14	0.67436
small_worldness_l	psychencode_sqtl	7:64453792:64466919:clu_102101_NA	7	ERV3-1	rs35189858	A	G	-0.0286693	0.0123372	0.0201353	0.571874	20	0.67436
small_worldness_l	psychencode_sqtl	4:147096963:147097320:clu_75796_NA	4	LSM6	rs28420466	G	A	-0.0306657	0.0121953	0.0119184	0.578865	14	0.67436
small_worldness_l	psychencode_sqtl	7:1202853:1203797:clu_100269_NA	7	AC091729.3	rs748928452	ACAG	A	0.0357369	0.0134855	0.00804881	0.581848	20	0.67436
small_worldness_l	psychencode_sqtl	11:65633365:65633457:clu_30684_NA	11	MUS81	rs35856478	AG	A	-0.0304228	0.0127998	0.0174629	0.584127	20	0.67436
small_worldness_l	psychencode_sqtl	5:127396936:127398066:clu_47093_NA	5	LINC01184	rs4836368	A	T	0.0419253	0.0166972	0.012042	0.588276	16	0.67436
small_worldness_l	psychencode_sqtl	7:128280896:128281257:clu_104207_NA	7	clustering_104207_NA	rs2402923	A	G	0.0135087	0.00557893	0.0154617	0.588958	20	0.67436
small_worldness_l	psychencode_sqtl	7:1200259:1203797:clu_100269_NA	7	AC091729.3	rs748928452	ACAG	A	0.0396564	0.0151301	0.00876656	0.589628	20	0.67436
small_worldness_l	psychencode_sqtl	6:29856449:29901995:clu_83493_NA	6	ZNRD1ASP	rs166327	C	T	0.0345396	0.0146073	0.0180519	0.592792	20	0.67436
small_worldness_l	psychencode_sqtl	5:127398192:127412639:clu_47093_NA	5	LINC01184	rs10045307	G	C	0.0501997	0.0206408	0.0150129	0.593522	17	0.67436
small_worldness_l	psychencode_sqtl	7:64544635:64547497:clu_102133_NA	7	GTF2IP14	rs10949951	C	T	0.0290035	0.0124773	0.0200986	0.595042	20	0.67436
small_worldness_l	psychencode_sqtl	2:97873576:97875537:clu_3183_NA	2	ANKRD36	rs6718164	G	A	0.019551	0.00675282	0.00378878	0.596049	20	0.67436
small_worldness_l	psychencode_sqtl	7:64544635:64547493:clu_102133_NA	7	GTF2IP14	rs6954275	T	G	0.0187597	0.0080784	0.0202217	0.600422	20	0.67436
small_worldness_l	psychencode_sqtl	7:64613515:64628127:clu_102135_NA	7	GTF2IP14	rs111493879	C	T	0.0196411	0.00832662	0.0183325	0.601807	20	0.67436
small_worldness_l	psychencode_sqtl	14:76219298:76224174:clu_24095_NA	14	TTLL5	rs17103645	C	T	-0.0401926	0.0164883	0.0147836	0.602516	19	0.67436
small_worldness_l	psychencode_sqtl	12:124430347:124457076:clu_70778_NA	12	CCDC92	rs7955815	T	C	-0.0205119	0.00742345	0.00572518	0.602608	20	0.67436
small_worldness_l	psychencode_sqtl	10:13097196:13115868:clu_18109_NA	10	CCDC3	rs61851397	T	C	0.0258719	0.00956865	0.00685479	0.608673	20	0.67436
small_worldness_l	psychencode_sqtl	4:129869725:129873498:clu_75559_NA	4	SCLT1	rs12500341	C	A	0.0176323	0.00736638	0.0166833	0.609049	20	0.67436
small_worldness_l	psychencode_sqtl	7:64568701:64601006:clu_102135_NA	7	GTF2IP14	rs111493879	C	T	0.0208551	0.00885531	0.018518	0.610487	20	0.67436
small_worldness_l	psychencode_sqtl	21:33033021:33036103:clu_71642_NA	21	SOD1	rs2833477	C	T	-0.0686707	0.0266784	0.0100524	0.610764	13	0.67436
small_worldness_l	psychencode_sqtl	7:64559210:64586301:clu_102135_NA	7	GTF2IP14	rs111493879	C	T	0.0187647	0.00793662	0.0180629	0.611905	20	0.67436
small_worldness_l	psychencode_sqtl	1:213009529:213031108:clu_16443_NA	1	FLVCR1-DT	rs3768551	A	G	0.0318919	0.0134687	0.0178918	0.612511	20	0.67436
small_worldness_l	psychencode_sqtl	14:103800597:103801990:clu_25016_NA	14	EIF5	rs2281824	T	C	-0.038171	0.015562	0.0141733	0.614778	20	0.67436
small_worldness_l	psychencode_sqtl	18:630928:631231:clu_63815_NA	18	TYMSOS	rs8093432	G	A	0.0566047	0.0225989	0.0122536	0.616964	3	0.67436
small_worldness_l	psychencode_sqtl	7:64613515:64630565:clu_102135_NA	7	GTF2IP14	rs111493879	C	T	0.0194398	0.00823568	0.0182532	0.61925	20	0.67436
small_worldness_l	psychencode_sqtl	12:124429287:124457076:clu_70778_NA	12	CCDC92	rs4930721	T	C	0.0467146	0.018563	0.0118511	0.619499	20	0.67436
small_worldness_l	psychencode_sqtl	7:64568701:64568781:clu_102135_NA	7	GTF2IP14	rs111493879	C	T	0.0205061	0.00870455	0.0184835	0.619513	20	0.67436
small_worldness_l	psychencode_sqtl	1:152161957:152274230:clu_13878_NA	1	FLG-AS1	rs12733173	T	C	-0.0294929	0.0119661	0.0137125	0.625219	9	0.67436
small_worldness_l	psychencode_sqtl	11:308438:314922:clu_27956_NA	11	IFITM2	rs6598042	A	G	0.0582922	0.0193954	0.0026518	0.626015	14	0.67436
small_worldness_l	psychencode_sqtl	7:64559210:64568773:clu_102135_NA	7	GTF2IP14	rs111493879	C	T	0.0210007	0.00893468	0.0187496	0.626771	20	0.67436
small_worldness_l	psychencode_sqtl	12:124428911:124457076:clu_70778_NA	12	CCDC92	rs11057413	G	A	0.0574709	0.0196241	0.00340508	0.627695	19	0.67436
small_worldness_l	psychencode_sqtl	17:2207311:2221164:clu_76947_NA	17	SRR	rs116875739	A	G	0.0646788	0.0242319	0.00760409	0.627845	20	0.67436
small_worldness_l	psychencode_sqtl	7:64442494:64466919:clu_102101_NA	7	ERV3-1	rs9638216	G	A	0.0278546	0.0113331	0.0139791	0.627976	20	0.67436
small_worldness_l	psychencode_sqtl	18:630475:641275:clu_63815_NA	18	TYMSOS	rs8093432	G	A	0.0485432	0.0188736	0.010111	0.635682	3	0.67436
small_worldness_l	psychencode_sqtl	7:1201317:1203797:clu_100269_NA	7	AC091729.3	rs748928452	ACAG	A	0.0362183	0.0136833	0.00812326	0.637405	20	0.67436
small_worldness_l	psychencode_sqtl	7:128280896:128281292:clu_104207_NA	7	clustering_104207_NA	rs2402923	A	G	-0.0138695	0.00572925	0.0154854	0.641736	20	0.67436
small_worldness_l	psychencode_sqtl	6:20548936:20599600:clu_83111_NA	6	CDKAL1	rs9348436	A	G	0.0394279	0.0138615	0.00444923	0.644451	20	0.67436
small_worldness_l	psychencode_sqtl	7:64544635:64549183:clu_102133_NA	7	GTF2IP14	rs13232826	C	A	0.0158991	0.00677412	0.0189236	0.648132	20	0.67436
small_worldness_l	psychencode_sqtl	18:640402:641275:clu_63815_NA	18	TYMSOS	rs8093432	G	A	0.0476833	0.0185411	0.0101184	0.64846	3	0.67436
small_worldness_l	psychencode_sqtl	10:96084861:96084960:clu_20403_NA	10	PLCE1	rs76288667	T	C	0.0726895	0.0242525	0.00272471	0.649829	4	0.67436
small_worldness_l	psychencode_sqtl	6:29956004:29989444:clu_83493_NA	6	ZNRD1ASP	rs166327	C	T	0.0378495	0.0160439	0.0183182	0.656325	20	0.67436
small_worldness_l	psychencode_sqtl	7:64532625:64533819:clu_102131_NA	7	CCT6P3	rs111493879	C	T	0.0231312	0.00988897	0.0193309	0.657779	20	0.67436
small_worldness_l	psychencode_sqtl	7:1201317:1201988:clu_100269_NA	7	AC091729.3	rs748928452	ACAG	A	0.0402616	0.0153764	0.00883431	0.658453	20	0.67436
small_worldness_l	psychencode_sqtl	12:124488087:124489425:clu_70793_NA	12	ZNF664	rs7978610	C	G	0.0518112	0.0182054	0.0044282	0.661964	20	0.67436
small_worldness_l	psychencode_sqtl	7:1202853:1202979:clu_100269_NA	7	AC091729.3	rs748928452	ACAG	A	0.038184	0.0145004	0.00845581	0.662835	20	0.67436
small_worldness_l	psychencode_sqtl	1:152162131:152198902:clu_13878_NA	1	FLG-AS1	rs1552994	G	A	-0.0281091	0.0115167	0.0146581	0.663509	10	0.67436
small_worldness_l	psychencode_sqtl	1:173628572:173645413:clu_15112_NA	1	ANKRD45	rs61147971	ACT	A	-0.0493239	0.0208733	0.0181269	0.664155	20	0.67436
small_worldness_l	psychencode_sqtl	1:173506178:173523872:clu_15108_NA	1	SLC9C2	rs16846683	C	T	0.04621	0.0189244	0.0146132	0.66447	20	0.67436
small_worldness_l	psychencode_sqtl	18:624598:631231:clu_63815_NA	18	TYMSOS	rs8093432	G	A	0.0571415	0.0227831	0.0121395	0.664532	3	0.67436
small_worldness_l	psychencode_sqtl	8:86019634:86022350:clu_98436_NA	8	LRRCC1	rs62525422	A	G	0.0308096	0.0114253	0.00700479	0.66932	13	0.67436
small_worldness_l	psychencode_sqtl	5:477580:477921:clu_44291_NA	5	SLC9A3-AS1	rs1053247	T	C	-0.0358731	0.0152935	0.0189943	0.671455	20	0.67436
small_worldness_l	psychencode_sqtl	7:1202364:1203088:clu_100269_NA	7	AC091729.3	rs748928452	ACAG	A	0.0364152	0.0137585	0.00812711	0.672208	20	0.67436
small_worldness_l	psychencode_sqtl	4:38603670:38603930:clu_73585_NA	4	KLF3-AS1	rs73811715	C	A	0.0333708	0.0143319	0.0198893	0.674526	20	0.67436
small_worldness_l	psychencode_sqtl	5:127396936:127418427:clu_47093_NA	5	LINC01184	rs1012851	C	T	-0.0490405	0.0193484	0.0112576	0.682144	13	0.67436
small_worldness_l	psychencode_sqtl	10:106075822:106088623:clu_21098_NA	10	ITPRIP	rs276231	A	G	0.0656789	0.021464	0.00221369	0.683274	12	0.67436
small_worldness_l	psychencode_sqtl	6:32223191:32317289:clu_83953_NA	6	TSBP1-AS1	rs3763304	T	C	-0.0539851	0.0174634	0.00199262	0.685473	20	0.67436
small_worldness_l	psychencode_sqtl	4:129869725:129873924:clu_75559_NA	4	SCLT1	rs4975294	A	C	-0.0153688	0.00621984	0.0134764	0.686592	20	0.67436
small_worldness_l	psychencode_sqtl	7:64549299:64551042:clu_102133_NA	7	GTF2IP14	rs12671632	T	C	0.0167793	0.00708148	0.0178142	0.689478	20	0.67436
small_worldness_l	psychencode_sqtl	5:127276912:127292496:clu_47093_NA	5	LINC01184	rs6595798	C	T	-0.0601822	0.0242342	0.013015	0.689608	8	0.67436
small_worldness_l	psychencode_sqtl	7:64548203:64549179:clu_102133_NA	7	GTF2IP14	rs13232826	C	A	0.0164407	0.00700982	0.0190078	0.692599	20	0.67436
small_worldness_l	psychencode_sqtl	3:17255862:17279655:clu_38772_NA	3	TBC1D5	rs7651998	A	G	0.0653217	0.0243774	0.007371	0.693142	14	0.67436
small_worldness_l	psychencode_sqtl	8:150560:182129:clu_96167_NA	8	RPL23AP53	rs2906326	C	T	0.0516873	0.0208391	0.0131272	0.69382	20	0.67436
small_worldness_l	psychencode_sqtl	12:124429287:124430251:clu_70778_NA	12	CCDC92	rs4930725	A	T	-0.0310118	0.0102676	0.00252486	0.695263	20	0.67436
small_worldness_l	psychencode_sqtl	18:624746:627355:clu_63815_NA	18	TYMSOS	rs8093432	G	A	0.05363	0.0211148	0.0110876	0.695704	3	0.67436
small_worldness_l	psychencode_sqtl	1:213030514:213031108:clu_16443_NA	1	FLVCR1-DT	rs10864005	T	C	-0.0303141	0.0121055	0.0122746	0.695838	20	0.67436
small_worldness_l	psychencode_sqtl	1:152310565:152346430:clu_13881_NA	1	FLG-AS1	rs1552994	G	A	-0.0221991	0.00899639	0.013604	0.695873	13	0.67436
small_worldness_l	psychencode_sqtl	19:6430629:6432060:clu_50072_NA	19	SLC25A41	rs3786689	A	T	-0.0506547	0.0202119	0.0122043	0.696239	5	0.67436
small_worldness_l	psychencode_sqtl	6:32359517:32373894:clu_83953_NA	6	TSBP1-AS1	rs67603244	G	A	-0.0614889	0.020064	0.00217931	0.698233	20	0.67436
small_worldness_l	psychencode_sqtl	7:64548203:64551042:clu_102133_NA	7	GTF2IP14	rs4451193	C	T	0.0171446	0.00723738	0.0178412	0.702785	20	0.67436
small_worldness_l	psychencode_sqtl	12:111701643:111708384:clu_70035_NA	12	CUX2	rs17630235	A	G	0.0449924	0.0182959	0.0139266	0.705547	12	0.67436
small_worldness_l	psychencode_sqtl	3:125600092:125604723:clu_41925_NA	3	LINC02614	rs9680978	C	T	0.0418014	0.0147498	0.00459651	0.709144	20	0.67436
small_worldness_l	psychencode_sqtl	10:13091941:13115230:clu_18109_NA	10	CCDC3	rs56026821	G	C	-0.0233198	0.00901415	0.00968112	0.710476	20	0.67436
small_worldness_l	psychencode_sqtl	6:45179586:45332938:clu_84862_NA	6	SUPT3H	rs748617764	T	TTAA	-0.0282408	0.0120752	0.019349	0.710551	20	0.67436
small_worldness_l	psychencode_sqtl	4:129861049:129864151:clu_75557_NA	4	SCLT1	rs72683636	C	A	-0.0400012	0.0152333	0.00864192	0.718539	20	0.67436
small_worldness_l	psychencode_sqtl	1:213027651:213031108:clu_16443_NA	1	FLVCR1-DT	rs12023052	A	T	0.0319191	0.0126922	0.0119083	0.718808	20	0.67436
small_worldness_l	psychencode_sqtl	4:129873687:129873924:clu_75559_NA	4	SCLT1	rs4975294	A	C	0.0197696	0.00804779	0.014029	0.718953	20	0.67436
small_worldness_l	psychencode_sqtl	6:29975419:29977503:clu_83493_NA	6	ZNRD1ASP	rs166327	C	T	0.0316784	0.0133279	0.0174609	0.718995	20	0.67436
small_worldness_l	psychencode_sqtl	6:29974758:29975000:clu_83493_NA	6	ZNRD1ASP	rs166327	C	T	0.0314466	0.0131645	0.0169058	0.719048	20	0.67436
small_worldness_l	psychencode_sqtl	6:29970509:29975000:clu_83493_NA	6	ZNRD1ASP	rs166327	C	T	0.0314489	0.0131656	0.0169069	0.719729	20	0.67436
small_worldness_l	psychencode_sqtl	10:13097196:13115230:clu_18109_NA	10	CCDC3	rs56026821	G	C	-0.0260955	0.0101449	0.0101034	0.719983	20	0.67436
small_worldness_l	psychencode_sqtl	4:3521956:3526634:clu_72896_NA	4	LRPAP1	rs1741547	A	T	-0.0393072	0.0156943	0.0122606	0.720582	20	0.67436
small_worldness_l	psychencode_sqtl	6:29921481:29989444:clu_83493_NA	6	ZNRD1ASP	rs166327	C	T	0.0390605	0.0166084	0.0186805	0.721126	20	0.67436
small_worldness_l	psychencode_sqtl	6:29975517:29977503:clu_83493_NA	6	ZNRD1ASP	rs166327	C	T	0.0348015	0.0146577	0.0175829	0.723882	20	0.67436
small_worldness_l	psychencode_sqtl	14:53348187:53348514:clu_23264_NA	14	FERMT2	rs62003515	A	G	0.0485175	0.01805	0.00718904	0.728796	17	0.67436
small_worldness_l	psychencode_sqtl	18:624746:635403:clu_63815_NA	18	TYMSOS	rs8093432	G	A	0.0485825	0.0189046	0.0101734	0.730917	3	0.67436
small_worldness_l	psychencode_sqtl	16:74698643:74700684:clu_59341_NA	16	RFWD3	rs765142158	CTCTT	C	-0.0435315	0.0184394	0.0182361	0.733274	20	0.67436
small_worldness_l	psychencode_sqtl	7:44053278:44056033:clu_101612_NA	7	POLR2J4	rs56026067	T	C	-0.0183986	0.00754692	0.0147728	0.733479	20	0.67436
small_worldness_l	psychencode_sqtl	7:64549319:64549749:clu_102133_NA	7	GTF2IP14	rs4451193	C	T	0.0171837	0.00725065	0.0177904	0.733683	20	0.67436
small_worldness_l	psychencode_sqtl	10:13115363:13115868:clu_18109_NA	10	CCDC3	rs56026821	G	C	-0.0155738	0.00595438	0.00890924	0.739276	20	0.67436
small_worldness_l	psychencode_sqtl	6:30202227:30209886:clu_83529_NA	6	HCG18	rs3129704	C	T	0.0154467	0.00639693	0.0157477	0.73992	20	0.67436
small_worldness_l	psychencode_sqtl	1:173506178:173516828:clu_15108_NA	1	SLC9C2	rs6425275	C	G	0.0534302	0.0225674	0.0179047	0.740529	20	0.67436
small_worldness_l	psychencode_sqtl	6:32548047:32548523:clu_83969_NA	6	HLA-DRB1	rs9271489	A	C	-0.0365097	0.0144453	0.0114896	0.740687	20	0.67436
small_worldness_l	psychencode_sqtl	17:1939537:1939823:clu_76925_NA	17	DPH1	rs3803806	C	T	-0.0458335	0.0188314	0.0149374	0.74074	5	0.67436
small_worldness_l	psychencode_sqtl	7:64549319:64550653:clu_102133_NA	7	GTF2IP14	rs4451193	C	T	0.0179617	0.00759158	0.0179816	0.742111	20	0.67436
small_worldness_l	psychencode_sqtl	3:48312459:48312565:clu_39718_NA	3	ZNF589	rs11720622	A	G	0.0443512	0.0191755	0.0207272	0.742573	19	0.67436
small_worldness_l	psychencode_sqtl	10:106075822:106098004:clu_21098_NA	10	ITPRIP	rs7072534	G	A	-0.0449527	0.0165714	0.00667441	0.744403	14	0.67436
small_worldness_l	psychencode_sqtl	6:29981334:29981888:clu_83493_NA	6	ZNRD1ASP	rs166327	C	T	0.042442	0.0183465	0.0207028	0.744796	20	0.67436
small_worldness_l	psychencode_sqtl	2:49036780:49150550:clu_1737_NA	2	STON1-GTF2A1L	rs11683600	A	G	0.0442056	0.018979	0.0198491	0.745212	20	0.67436
small_worldness_l	psychencode_sqtl	6:29974767:29975000:clu_83493_NA	6	ZNRD1ASP	rs166327	C	T	0.0335318	0.0140721	0.0171787	0.747492	20	0.67436
small_worldness_l	psychencode_sqtl	7:64549319:64549753:clu_102133_NA	7	GTF2IP14	rs67775311	A	C	0.041016	0.0177151	0.0205954	0.752388	20	0.67436
small_worldness_l	psychencode_sqtl	6:29975336:29977503:clu_83493_NA	6	ZNRD1ASP	rs166327	C	T	0.0341387	0.0143406	0.0172865	0.753439	20	0.67436
small_worldness_l	psychencode_sqtl	1:204971876:204978685:clu_16112_NA	1	NFASC	rs4951151	C	T	0.0529761	0.0203368	0.00918902	0.758067	11	0.67436
small_worldness_l	psychencode_sqtl	2:97875609:97877283:clu_3183_NA	2	ANKRD36	rs6718164	G	A	0.0313658	0.01102	0.00442361	0.75857	20	0.67436
small_worldness_l	psychencode_sqtl	14:58757579:58758353:clu_23422_NA	14	PSMA3-AS1	rs200174329	CTG	C	-0.0596938	0.0192594	0.00193873	0.762261	10	0.67436
small_worldness_l	psychencode_sqtl	12:9555149:9558904:clu_66393_NA	12	AC141557.1	rs11830335	C	T	0.0435102	0.0183867	0.0179623	0.763743	18	0.67436
small_worldness_l	psychencode_sqtl	1:152241998:152274230:clu_13878_NA	1	FLG-AS1	rs12733173	T	C	-0.0246958	0.00989656	0.0125818	0.770351	12	0.67436
small_worldness_l	psychencode_sqtl	2:97873743:97875418:clu_3183_NA	2	ANKRD36	rs12105727	T	C	-0.0256172	0.00891819	0.00407278	0.773108	20	0.67436
small_worldness_l	psychencode_sqtl	7:143573715:143579016:clu_104837_NA	7	TCAF1	rs73154274	A	G	-0.0288768	0.0121427	0.0174015	0.775793	5	0.67436
small_worldness_l	psychencode_sqtl	5:60227975:60240759:clu_45557_NA	5	ERCC8	rs329615	A	G	0.0460485	0.0199443	0.0209517	0.777299	9	0.67436
small_worldness_l	psychencode_sqtl	18:624746:632653:clu_63815_NA	18	TYMSOS	rs11661043	C	T	0.0517684	0.0204673	0.0114283	0.780724	3	0.67436
small_worldness_l	psychencode_sqtl	11:98319728:98321084:clu_32020_NA	11	clustering_32020_NA	rs189835089	G	C	-0.0456545	0.0198177	0.0212384	0.783747	20	0.67436
small_worldness_l	psychencode_sqtl	10:24669996:24671132:clu_18432_NA	10	KIAA1217	rs7093183	C	G	-0.0567047	0.0245521	0.0209124	0.789145	3	0.67436
small_worldness_l	psychencode_sqtl	10:26224759:26241023:clu_18480_NA	10	MYO3A	rs7917417	A	G	-0.0426007	0.0174886	0.0148544	0.795641	9	0.67436
small_worldness_l	psychencode_sqtl	6:29977608:29989444:clu_83493_NA	6	ZNRD1ASP	rs166327	C	T	0.0386269	0.0166166	0.0200935	0.802882	20	0.67436
small_worldness_l	psychencode_sqtl	17:77073637:77073745:clu_81985_NA	17	ENGASE	rs56200816	A	C	0.0369354	0.0153294	0.015977	0.80464	20	0.67436
small_worldness_l	psychencode_sqtl	14:58762529:58764673:clu_23423_NA	14	PSMA3-AS1	rs61450169	A	T	0.0262583	0.00781625	0.000780978	0.805118	20	0.67436
small_worldness_l	psychencode_sqtl	6:32548633:32549334:clu_83969_NA	6	HLA-DRB1	rs9271489	A	C	0.0350506	0.0137763	0.0109508	0.80519	20	0.67436
small_worldness_l	psychencode_sqtl	14:58752474:58758353:clu_23422_NA	14	PSMA3-AS1	rs61450169	A	T	0.0617416	0.0204085	0.00248399	0.812988	12	0.67436
small_worldness_l	psychencode_sqtl	7:64563817:64566937:clu_102135_NA	7	GTF2IP14	rs7807177	T	C	0.0229044	0.00965592	0.0176895	0.817065	20	0.67436
small_worldness_l	psychencode_sqtl	6:29989538:30000766:clu_83493_NA	6	ZNRD1ASP	rs166327	C	T	0.0418528	0.0179375	0.0196349	0.817423	20	0.67436
small_worldness_l	psychencode_sqtl	18:21099967:21113319:clu_64335_NA	18	NPC1	rs303762	C	T	0.0237466	0.00915888	0.00952142	0.818855	20	0.67436
small_worldness_l	psychencode_sqtl	2:48996260:49003419:clu_1737_NA	2	STON1-GTF2A1L	rs11683600	A	G	0.0481041	0.0208622	0.0211221	0.820739	20	0.67436
small_worldness_l	psychencode_sqtl	7:30603509:30608449:clu_101274_NA	7	GARS-DT	rs117261831	C	G	-0.0559313	0.0228157	0.0142285	0.82236	12	0.67436
small_worldness_l	psychencode_sqtl	7:63982123:64438152:clu_102098_NA	7	clustering_102098_NA	rs757457490	GAATAC	G	0.0942274	0.0378317	0.0127491	0.822602	7	0.67436
small_worldness_l	psychencode_sqtl	3:48282704:48289115:clu_39718_NA	3	ZNF589	rs9846818	T	C	0.0501027	0.0206818	0.0154121	0.825704	12	0.67436
small_worldness_l	psychencode_sqtl	1:152305224:152307821:clu_13879_NA	1	FLG-AS1	rs1552994	G	A	-0.0194984	0.00786297	0.0131465	0.828069	14	0.67436
small_worldness_l	psychencode_sqtl	6:30202227:30209924:clu_83529_NA	6	HCG18	rs3129704	C	T	-0.0221649	0.00932168	0.0174172	0.830829	20	0.67436
small_worldness_l	psychencode_sqtl	6:29982074:29983735:clu_83493_NA	6	ZNRD1ASP	rs916570	G	A	0.0401574	0.0171979	0.0195421	0.83396	20	0.67436
small_worldness_l	psychencode_sqtl	14:58752474:58755436:clu_23422_NA	14	PSMA3-AS1	rs200174329	CTG	C	-0.0581886	0.0186532	0.00181158	0.834182	18	0.67436
small_worldness_l	psychencode_sqtl	12:9410587:9413210:clu_66364_NA	12	AC010175.1	rs10843236	A	G	0.0246225	0.00922469	0.00760341	0.835667	20	0.67436
small_worldness_l	psychencode_sqtl	9:77684018:77684811:clu_35179_NA	9	NMRK1	rs13293640	G	T	-0.0258133	0.00935048	0.00576875	0.838914	20	0.67436
small_worldness_l	psychencode_sqtl	6:29975336:29989444:clu_83493_NA	6	ZNRD1ASP	rs166327	C	T	0.0379096	0.0161859	0.0191733	0.844482	20	0.67436
small_worldness_l	psychencode_sqtl	7:143579192:143579829:clu_104837_NA	7	TCAF1	rs73154275	G	C	-0.032772	0.0138295	0.0178017	0.848055	5	0.67436
small_worldness_l	psychencode_sqtl	15:101110322:101112099:clu_63693_NA	15	LINS1	rs35162203	A	G	0.026322	0.00942731	0.00523669	0.848765	20	0.67436
small_worldness_l	psychencode_sqtl	4:38614880:38616246:clu_73586_NA	4	KLF3-AS1	rs337633	G	C	-0.0431837	0.0174183	0.0131672	0.852277	7	0.67436
small_worldness_l	psychencode_sqtl	2:48898819:49003422:clu_1737_NA	2	STON1-GTF2A1L	rs11683600	A	G	0.0463167	0.0200308	0.0207628	0.85234	20	0.67436
small_worldness_l	psychencode_sqtl	15:101110865:101112099:clu_63693_NA	15	LINS1	rs71405386	C	G	-0.0361122	0.0124588	0.0037493	0.85923	19	0.67436
small_worldness_l	psychencode_sqtl	14:58762531:58764673:clu_23423_NA	14	PSMA3-AS1	rs61450169	A	T	-0.019816	0.00584376	0.00069648	0.859656	20	0.67436
small_worldness_l	psychencode_sqtl	10:13097272:13115868:clu_18109_NA	10	CCDC3	rs61851395	C	G	0.0520743	0.0212075	0.0140699	0.860039	7	0.67436
small_worldness_l	psychencode_sqtl	5:77656552:77666444:clu_46070_NA	5	SCAMP1	rs767893140	C	CATATG	-0.0398705	0.0166094	0.016374	0.867256	20	0.67436
small_worldness_l	psychencode_sqtl	1:152221488:152241893:clu_13878_NA	1	FLG-AS1	rs1552994	G	A	-0.0232907	0.00944017	0.0136179	0.867657	12	0.67436
small_worldness_l	psychencode_sqtl	1:152313686:152335703:clu_13881_NA	1	FLG-AS1	rs1552994	G	A	-0.0223242	0.00904875	0.0136214	0.871161	15	0.67436
small_worldness_l	psychencode_sqtl	2:97875446:97877283:clu_3183_NA	2	ANKRD36	rs12105727	T	C	-0.0310837	0.0108624	0.00421542	0.873219	20	0.67436
small_worldness_l	psychencode_sqtl	1:152313686:152332004:clu_13881_NA	1	FLG-AS1	rs1552994	G	A	-0.0211272	0.00854479	0.0134164	0.874185	14	0.67436
small_worldness_l	psychencode_sqtl	4:184386086:184392667:clu_76492_NA	4	AC107214.1	rs10007707	G	A	-0.0572874	0.0222572	0.0100564	0.874579	5	0.67436
small_worldness_l	psychencode_sqtl	11:18344287:18354607:clu_28884_NA	11	GTF2H1	rs60889939	A	G	0.0607326	0.0219181	0.00559044	0.879858	15	0.67436
small_worldness_l	psychencode_sqtl	1:152335804:152336463:clu_13881_NA	1	FLG-AS1	rs1552994	G	A	-0.0234545	0.00952752	0.0138255	0.884455	14	0.67436
small_worldness_l	psychencode_sqtl	8:38117665:38125131:clu_97420_NA	8	DDHD2	rs2234555	A	C	0.0612813	0.0261794	0.0192411	0.886998	10	0.67436
small_worldness_l	psychencode_sqtl	12:124416655:124417878:clu_70790_NA	12	DNAH10	rs7131882	T	C	-0.0466276	0.0163784	0.00441484	0.900127	20	0.67436
small_worldness_l	psychencode_sqtl	1:152162131:152185595:clu_13878_NA	1	FLG-AS1	rs1552994	G	A	-0.0242102	0.00982994	0.0137817	0.902561	16	0.67436
small_worldness_l	psychencode_sqtl	19:46278292:46279917:clu_53600_NA	19	DMPK	rs617988	G	C	-0.0262352	0.0111831	0.0189774	0.902752	20	0.67436
small_worldness_l	psychencode_sqtl	5:77656552:77711344:clu_46070_NA	5	SCAMP1	rs4704508	G	C	0.0173443	0.00733352	0.0180268	0.912439	20	0.67436
small_worldness_l	psychencode_sqtl	8:38285953:38286765:clu_97445_NA	8	FGFR1	rs11777969	A	G	0.0533093	0.021161	0.0117612	0.91442	14	0.67436
small_worldness_l	psychencode_sqtl	1:152313686:152346430:clu_13881_NA	1	FLG-AS1	rs12733173	T	C	-0.0387159	0.0161304	0.0163872	0.916653	8	0.67436
small_worldness_l	psychencode_sqtl	12:9410911:9413210:clu_66364_NA	12	AC010175.1	rs11049803	T	C	-0.0243841	0.0090663	0.00715517	0.916729	20	0.67436
small_worldness_l	psychencode_sqtl	2:48996213:49003419:clu_1737_NA	2	STON1-GTF2A1L	rs11683600	A	G	0.0444436	0.0191797	0.0204919	0.916883	20	0.67436
small_worldness_l	psychencode_sqtl	1:152224234:152274230:clu_13878_NA	1	FLG-AS1	rs12733173	T	C	-0.0467236	0.0201019	0.0201075	0.917134	5	0.67436
small_worldness_l	psychencode_sqtl	7:44054382:44056033:clu_101612_NA	7	POLR2J4	rs56026067	T	C	0.0242426	0.0100156	0.0154997	0.919432	20	0.67436
small_worldness_l	psychencode_sqtl	3:111719793:111730610:clu_41458_NA	3	TAGLN3	rs2292583	T	A	0.0675337	0.0280693	0.0161299	0.927681	8	0.67436
small_worldness_l	psychencode_sqtl	1:152162131:152275475:clu_13878_NA	1	FLG-AS1	rs1552994	G	A	-0.0397233	0.0168228	0.0182123	0.938759	6	0.67436
small_worldness_l	psychencode_sqtl	14:58755531:58758353:clu_23422_NA	14	PSMA3-AS1	rs61450169	A	T	-0.0300851	0.00907104	0.000911163	0.940183	20	0.67436
small_worldness_l	psychencode_sqtl	6:31975247:31975448:clu_83880_NA	6	CYP21A1P	rs3132449	T	C	-0.0393439	0.0145696	0.00692522	0.944555	20	0.67436
small_worldness_l	psychencode_sqtl	1:152221488:152275475:clu_13878_NA	1	FLG-AS1	rs12733173	T	C	-0.0319059	0.0130128	0.0142108	0.94671	9	0.67436
small_worldness_l	psychencode_sqtl	10:99497078:99502851:clu_20586_NA	10	ZFYVE27	rs946779	T	C	-0.0287848	0.0123164	0.019433	0.947106	20	0.67436
small_worldness_l	psychencode_sqtl	1:152307919:152310465:clu_13880_NA	1	FLG-AS1	rs34428306	C	G	-0.0294323	0.0121588	0.0154927	0.951453	11	0.67436
small_worldness_l	psychencode_sqtl	2:48898819:48996100:clu_1737_NA	2	STON1-GTF2A1L	rs11683600	A	G	0.0426922	0.0182706	0.019457	0.951479	20	0.67436
small_worldness_l	psychencode_sqtl	11:18352508:18354607:clu_28884_NA	11	GTF2H1	rs60889939	A	G	-0.0390097	0.013357	0.00349414	0.958658	20	0.67436
small_worldness_l	psychencode_sqtl	1:152332192:152336463:clu_13881_NA	1	FLG-AS1	rs1552994	G	A	-0.0239271	0.00972743	0.0139032	0.960057	12	0.67436
small_worldness_l	psychencode_sqtl	19:618753:618997:clu_49139_NA	19	POLRMT	rs11669381	C	G	0.0370781	0.0160209	0.0206481	0.961648	10	0.67436
small_worldness_l	psychencode_sqtl	1:152304496:152305059:clu_13878_NA	1	FLG-AS1	rs12130219	G	A	-0.0245944	0.00993658	0.0133186	0.964429	10	0.67436
small_worldness_l	psychencode_sqtl	18:21086606:21099833:clu_64335_NA	18	NPC1	rs303762	C	T	0.0284967	0.011133	0.0104776	0.96595	20	0.67436
small_worldness_l	psychencode_sqtl	1:152287433:152304387:clu_13878_NA	1	FLG-AS1	rs12733173	T	C	-0.026072	0.0104801	0.012855	0.967561	9	0.67436
small_worldness_l	psychencode_sqtl	16:74695349:74700684:clu_59341_NA	16	RFWD3	rs765142158	CTCTT	C	0.0373229	0.0154696	0.0158368	0.968132	20	0.67436
small_worldness_l	psychencode_sqtl	1:152161984:152274230:clu_13878_NA	1	FLG-AS1	rs1552994	G	A	-0.0265475	0.0108585	0.0144905	0.968749	8	0.67436
small_worldness_l	psychencode_sqtl	1:152161957:152198902:clu_13878_NA	1	FLG-AS1	rs1552994	G	A	-0.0247186	0.0100556	0.0139636	0.970291	11	0.67436
small_worldness_l	psychencode_sqtl	1:152221488:152305059:clu_13878_NA	1	FLG-AS1	rs1552994	G	A	-0.0287743	0.0117961	0.0147157	0.97091	8	0.67436
small_worldness_l	psychencode_sqtl	20:46259349:46262240:clu_95317_NA	20	NCOA3	rs73123986	C	T	0.0439744	0.014967	0.00330242	0.971609	3	0.67436
small_worldness_l	psychencode_sqtl	14:103800934:103801990:clu_25016_NA	14	EIF5	rs10145854	C	T	0.0439764	0.0182806	0.0161448	0.973476	18	0.67436
small_worldness_l	psychencode_sqtl	1:152224234:152275475:clu_13878_NA	1	FLG-AS1	rs12733173	T	C	-0.0297257	0.0120542	0.0136631	0.974351	8	0.67436
small_worldness_l	psychencode_sqtl	1:152221488:152222964:clu_13878_NA	1	FLG-AS1	rs1552994	G	A	-0.0258043	0.0104995	0.0139845	0.974399	10	0.67436
small_worldness_l	psychencode_sqtl	1:152161957:152275475:clu_13878_NA	1	FLG-AS1	rs12733173	T	C	-0.0304698	0.0123901	0.0139244	0.976019	8	0.67436
small_worldness_l	psychencode_sqtl	1:152274309:152275321:clu_13878_NA	1	FLG-AS1	rs1552994	G	A	-0.0259221	0.0105504	0.0140116	0.977778	9	0.67436
small_worldness_l	psychencode_sqtl	1:152161957:152221371:clu_13878_NA	1	FLG-AS1	rs1552994	G	A	-0.025412	0.0103553	0.0141279	0.979146	8	0.67436
small_worldness_l	psychencode_sqtl	1:152223387:152224129:clu_13878_NA	1	FLG-AS1	rs1552994	G	A	-0.0263276	0.0107293	0.0141352	0.980422	8	0.67436
small_worldness_l	psychencode_sqtl	1:152198999:152221371:clu_13878_NA	1	FLG-AS1	rs1552994	G	A	-0.0262804	0.0107209	0.0142328	0.982146	9	0.67436
small_worldness_l	psychencode_sqtl	1:152224234:152305059:clu_13878_NA	1	FLG-AS1	rs12130219	G	A	-0.0354804	0.0147454	0.0161191	0.982623	7	0.67436
small_worldness_l	psychencode_sqtl	1:152161984:152305059:clu_13878_NA	1	FLG-AS1	rs12733173	T	C	-0.0249848	0.0100293	0.0127317	0.983166	11	0.67436
small_worldness_l	psychencode_sqtl	1:152161957:152305059:clu_13878_NA	1	FLG-AS1	rs12130219	G	A	-0.0322431	0.0132476	0.0149378	0.986099	7	0.67436
small_worldness_l	psychencode_sqtl	1:152199527:152221371:clu_13878_NA	1	FLG-AS1	rs1552994	G	A	-0.0283371	0.0116083	0.014642	0.986279	9	0.67436
small_worldness_l	psychencode_sqtl	1:152209713:152274230:clu_13878_NA	1	FLG-AS1	rs1552994	G	A	-0.0242691	0.00985725	0.0138143	0.987071	11	0.67436
small_worldness_l	psychencode_sqtl	1:152198999:152274230:clu_13878_NA	1	FLG-AS1	rs1552994	G	A	-0.023582	0.00956659	0.0136998	0.987513	12	0.67436
small_worldness_l	psychencode_sqtl	1:152161984:152221371:clu_13878_NA	1	FLG-AS1	rs12733173	T	C	-0.0256388	0.0102919	0.0127323	0.99051	9	0.67436
small_worldness_l	psychencode_sqtl	1:152162131:152305059:clu_13878_NA	1	FLG-AS1	rs12130219	G	A	-0.0293589	0.0119765	0.0142309	0.992886	8	0.67436
small_worldness_l	psychencode_sqtl	1:152161984:152198902:clu_13878_NA	1	FLG-AS1	rs1552994	G	A	-0.0256562	0.010448	0.0140648	0.993255	11	0.67436
small_worldness_l	psychencode_sqtl	1:152193981:152198902:clu_13878_NA	1	FLG-AS1	rs1552994	G	A	-0.0229837	0.00930869	0.0135468	0.993531	12	0.67436
small_worldness_l	psychencode_sqtl	19:14298708:14300392:clu_51107_NA	19	ADGRL1	rs11881631	G	A	0.06594	0.027843	0.0178712			0.67436
small_worldness_l	psychencode_sqtl	7:143573715:143579829:clu_104837_NA	7	TCAF1	rs80164383	G	A	0.0485081	0.0210143	0.0209805			0.67436
small_worldness_l	psychencode_sqtl	7:64441202:64441765:clu_102100_NA	7	ZNF117	rs757457490	GAATAC	G	0.0855892	0.033629	0.0109247			0.67436
efficiency_r	psychencode_eqtl	ENSG00000229043	7	AC091729.3	rs748928452	ACAG	A	-0.0323292	0.00946206	0.000633804	0.348888	20	0.674367
clustering_global	psychencode_eqtl	ENSG00000272927	4	AC107464.3	rs73058406	G	C	0.0410395	0.0196976	0.0372079	0.175339	20	0.674454
clustering_global	psychencode_eqtl	ENSG00000234127	6	TRIM26	rs2844785	G	T	0.0450656	0.0216515	0.0373967	0.286788	20	0.674454
clustering_global	psychencode_eqtl	ENSG00000163072	2	NOSTRIN	rs494120	T	C	0.0503294	0.0241765	0.037365	0.382701	17	0.674454
clustering_global	psychencode_eqtl	ENSG00000180425	11	C11orf71	rs4938102	G	A	-0.0826784	0.0397229	0.0373992	0.869981	16	0.674454
clustering_global	psychencode_eqtl	ENSG00000124222	20	STX16	rs2296529	C	T	-0.0958219	0.045952	0.0370456	0.895667	13	0.674454
small_worldness_l	psychencode_sqtl	2:55555571:55559702:clu_1854_NA	2	CCDC88A	rs148551336	cortical_thickness	C	-0.0895607	0.038908	0.0213433			0.67478
clustering_global	psychencode_sqtl	7:64563817:64568773:clu_102135_NA	7	GTF2IP14	rs111493879	C	T	0.0272205	0.0116036	0.0189826	0.568766	20	0.674837
clustering_global	psychencode_eqtl	ENSG00000132801	20	ZSWIM3	rs2868362	A	G	0.0739863	0.0355775	0.0375639	0.142249	20	0.674957
clustering_global	psychencode_eqtl	ENSG00000264515	19	AC011474.1	rs12972635	C	T	-0.0565364	0.0272031	0.0376809	0.504486	16	0.674957
small_worldness_l	psychencode_sqtl	19:6442170:6444162:clu_50075_NA	19	SLC25A23	rs191548	T	C	-0.0182488	0.00793319	0.0214305	0.171318	14	0.675124
small_worldness_l	psychencode_sqtl	7:64630739:64639670:clu_102136_NA	7	INTS4P1	rs13239892	T	C	0.0233208	0.0101386	0.0214371	0.28264	20	0.675124
small_worldness_l	psychencode_sqtl	9:77692496:77702924:clu_35182_NA	9	NMRK1	rs10869495	C	T	0.0444239	0.0193194	0.0214796	0.158081	17	0.675157
degree_global	psychencode_eqtl	ENSG00000271662	3	AC233280.2	rs9886992	G	A	-0.0284503	0.0136498	0.0371327	0.0943197	20	0.675972
degree_global	psychencode_eqtl	ENSG00000101307	20	SIRPB1	rs56301259	T	C	0.0153601	0.00737064	0.037164	0.216398	17	0.675972
degree_global	psychencode_eqtl	ENSG00000246263	8	UBR5-AS1	rs2853231	A	G	0.0854151	0.0410011	0.0372293	0.460944	13	0.675972
degree_global	psychencode_eqtl	ENSG00000179799	3	OR7E22P	rs57907940	C	T	-0.0867322	0.0415962	0.0370603	0.500775	3	0.675972
contralateral_degree_global	psychencode_sqtl	3:134256110:134264428:clu_42350_NA	3	CEP63	rs142076474	T	A	-0.0262084	0.0124392	0.0351242	0.656834	12	0.675995
clustering_global	psychencode_sqtl	16:21185469:21188483:clu_57131_NA	16	TMEM159	rs1046480	A	G	0.0178398	0.0076126	0.0191057	0.894376	20	0.676839
clustering_global	psychencode_sqtl	6:29975336:29989444:clu_83493_NA	6	ZNRD1ASP	rs166327	C	T	0.0378774	0.0161652	0.0191221	0.918211	20	0.676839
ipsilateral_degree_global	psychencode_eqtl	ENSG00000168297	3	PXK	rs4681852	T	A	0.0599107	0.0283967	0.0348776	0.597886	20	0.677186
clustering_l	psychencode_sqtl	8:36580:182129:clu_96167_NA	8	RPL23AP53	rs13251563	A	G	0.0319556	0.013801	0.020588	0.453059	20	0.6772
contralateral_degree_global	psychencode_eqtl	ENSG00000241186	3	TDGF1	rs3806702	C	T	-0.0401761	0.0194338	0.0387035	0.966743	8	0.677311
ipsilateral_degree_l	psychencode_sqtl	8:95970407:95988045:clu_98680_NA	8	NDUFAF6	rs4735336	T	G	0.0185212	0.00798921	0.0204344	0.219185	20	0.677318
ipsilateral_degree_l	psychencode_sqtl	11:16834713:16838347:clu_28795_NA	11	PLEKHA7	rs10832685	A	C	0.0300258	0.0129551	0.0204668	0.393526	4	0.677318
ipsilateral_degree_l	psychencode_sqtl	19:9863116:9868092:clu_50440_NA	19	ZNF846	rs10420364	C	T	0.0347109	0.0149682	0.0203965	0.532539	20	0.677318
contralateral_degree_global	psychencode_sqtl	2:61372331:61389977:clu_1998_NA	2	C2orf74	rs35507645	G	A	0.0185836	0.00904438	0.039907	0.00115448	20	0.677369
contralateral_degree_global	psychencode_sqtl	2:98148847:98152403:clu_3218_NA	2	ANKRD36B	rs62157580	G	T	0.0373254	0.0182302	0.0406134	0.00137724	20	0.677369
contralateral_degree_global	psychencode_sqtl	17:73939294:73942788:clu_81700_NA	17	ACOX1	rs2666005	G	T	0.0331205	0.0163315	0.0425592	0.0171878	20	0.677369
contralateral_degree_global	psychencode_sqtl	17:73924274:73927310:clu_81696_NA	17	FBF1	rs2666005	G	T	0.0264896	0.0129349	0.0405689	0.021153	20	0.677369
contralateral_degree_global	psychencode_sqtl	17:73942876:73944332:clu_81700_NA	17	ACOX1	rs2666005	G	T	-0.0309636	0.0152504	0.042322	0.021462	20	0.677369
contralateral_degree_global	psychencode_sqtl	1:58993007:58999625:clu_11384_NA	1	OMA1	rs7537470	C	T	-0.0464974	0.0221894	0.0361285	0.0336128	11	0.677369
contralateral_degree_global	psychencode_sqtl	17:20750811:20755170:clu_78392_NA	17	CCDC144NL	rs73298064	G	A	-0.0327745	0.0160137	0.0406922	0.0346172	7	0.677369
contralateral_degree_global	psychencode_sqtl	19:47251974:47258669:clu_53719_NA	19	FKRP	rs11881088	T	C	0.0351292	0.0171523	0.0405522	0.042167	16	0.677369
contralateral_degree_global	psychencode_sqtl	6:31648721:31649007:clu_83738_NA	6	LY6G5C	rs805276	G	A	-0.0296588	0.0146159	0.0424361	0.0421793	20	0.677369
contralateral_degree_global	psychencode_sqtl	2:61413632:61414715:clu_2020_NA	2	AHSA2P	rs35292974	C	T	0.0453284	0.0218514	0.0380428	0.0441532	20	0.677369
contralateral_degree_global	psychencode_sqtl	6:31651118:31651765:clu_83740_NA	6	LY6G5C	rs707917	G	C	-0.0215145	0.010487	0.0402139	0.050768	20	0.677369
contralateral_degree_global	psychencode_sqtl	6:31644893:31646199:clu_83738_NA	6	LY6G5C	rs707917	G	C	-0.0281484	0.0138654	0.0423438	0.0531048	20	0.677369
contralateral_degree_global	psychencode_sqtl	2:191514086:191523884:clu_5712_NA	2	NAB1	rs4853724	C	G	0.0530042	0.0255009	0.0376613	0.0543443	18	0.677369
contralateral_degree_global	psychencode_sqtl	6:31648712:31649007:clu_83738_NA	6	LY6G5C	rs707917	G	C	-0.0281844	0.0138721	0.0421808	0.0584	20	0.677369
contralateral_degree_global	psychencode_sqtl	6:31651114:31654957:clu_83740_NA	6	LY6G5C	rs707917	G	C	-0.0227715	0.0111234	0.0406405	0.0606411	20	0.677369
contralateral_degree_global	psychencode_sqtl	6:31644897:31646346:clu_83738_NA	6	LY6G5C	rs707917	G	C	-0.0291078	0.0143422	0.0424053	0.0649493	20	0.677369
contralateral_degree_global	psychencode_sqtl	6:31647045:31648958:clu_83738_NA	6	LY6G5C	rs4569	T	C	-0.0275629	0.0135574	0.0420479	0.0701098	20	0.677369
contralateral_degree_global	psychencode_sqtl	7:97911765:97935795:clu_103199_NA	7	BRI3	rs747631	C	A	-0.0415432	0.0202591	0.0403063	0.070664	20	0.677369
contralateral_degree_global	psychencode_sqtl	3:195694861:195698194:clu_43986_NA	3	SDHAP1	rs9886992	G	A	-0.0349386	0.0166357	0.0357096	0.0804404	20	0.677369
contralateral_degree_global	psychencode_sqtl	6:116949532:116951598:clu_86459_NA	6	RSPH4A	rs7757542	T	C	-0.0215612	0.0103911	0.0379891	0.0836532	20	0.677369
contralateral_degree_global	psychencode_sqtl	19:54611551:54611633:clu_54759_NA	19	TFPT	rs681912	C	T	-0.0226318	0.0110964	0.0413937	0.0856291	20	0.677369
contralateral_degree_global	psychencode_sqtl	17:20794476:20796705:clu_78392_NA	17	CCDC144NL	rs73298064	G	A	-0.03357	0.0164748	0.0415842	0.0870159	6	0.677369
contralateral_degree_global	psychencode_sqtl	15:82696939:82700493:clu_62876_NA	15	UBE2Q2P2	rs561547274	C	G	-0.0773312	0.0372217	0.037748	0.0938886	13	0.677369
contralateral_degree_global	psychencode_sqtl	19:54611514:54611633:clu_54759_NA	19	TFPT	rs681912	C	T	0.0248791	0.0122537	0.0423223	0.0980264	20	0.677369
contralateral_degree_global	psychencode_sqtl	3:195671163:195729079:clu_44001_NA	3	clustering_44001_NA	rs9886992	G	A	0.0364428	0.0175339	0.0376708	0.104432	13	0.677369
contralateral_degree_global	psychencode_sqtl	12:11199787:11323866:clu_66505_NA	12	PRH1	rs3911800	A	G	0.0259804	0.0127628	0.0417868	0.105264	20	0.677369
contralateral_degree_global	psychencode_sqtl	3:195400858:195401691:clu_43938_NA	3	MUC20-OT1	rs9325425	C	T	0.0389102	0.0191798	0.0424887	0.113838	20	0.677369
contralateral_degree_global	psychencode_sqtl	3:195694861:195695090:clu_43986_NA	3	SDHAP1	rs9886992	G	A	0.0366696	0.0175904	0.0371022	0.117676	20	0.677369
contralateral_degree_global	psychencode_sqtl	5:34651829:34652531:clu_45021_NA	5	AC025754.1	rs75291665	T	C	0.0372072	0.0182682	0.0416787	0.131373	8	0.677369
contralateral_degree_global	psychencode_sqtl	1:179562771:179587734:clu_15306_NA	1	TDRD5	rs1999068	C	T	0.0269571	0.012924	0.0369949	0.132361	20	0.677369
contralateral_degree_global	psychencode_sqtl	2:98317767:98319132:clu_3237_NA	2	C2orf92	rs62157580	G	T	0.0327568	0.0158204	0.0384008	0.14903	19	0.677369
contralateral_degree_global	psychencode_sqtl	13:74420510:74569127:clu_92729_NA	13	KLF12	rs17061696	C	G	0.0296056	0.0145135	0.0413632	0.159807	12	0.677369
contralateral_degree_global	psychencode_sqtl	4:100075812:100078648:clu_74872_NA	4	AP002026.1	rs113732019	A	G	-0.0625249	0.0305215	0.0405056	0.18626	7	0.677369
contralateral_degree_global	psychencode_sqtl	19:53626908:53636109:clu_54621_NA	19	ZNF415	rs13346801	C	G	-0.0488647	0.0235598	0.038073	0.191974	8	0.677369
contralateral_degree_global	psychencode_sqtl	19:34287430:34289573:clu_52274_NA	19	KCTD15	rs3810361	C	T	-0.0401264	0.0191372	0.0360135	0.203077	11	0.677369
contralateral_degree_global	psychencode_sqtl	17:73888266:73888348:clu_81678_NA	17	TRIM65	rs4398150	T	C	-0.0414397	0.0198839	0.037153	0.206195	19	0.677369
contralateral_degree_global	psychencode_sqtl	1:179563002:179587734:clu_15306_NA	1	TDRD5	rs76644806	T	C	0.0386201	0.0185451	0.0372973	0.213859	20	0.677369
contralateral_degree_global	psychencode_sqtl	4:100126796:100128572:clu_74873_NA	4	AP002026.1	rs77802054	G	C	-0.0675973	0.0330961	0.0411068	0.222529	8	0.677369
contralateral_degree_global	psychencode_sqtl	1:179623497:179631239:clu_15311_NA	1	TDRD5	rs1999068	C	T	0.0262257	0.0125589	0.0367792	0.235349	20	0.677369
contralateral_degree_global	psychencode_sqtl	6:30168900:30181082:clu_83527_NA	6	TRIM26	rs2021722	T	C	-0.0359947	0.0172196	0.036588	0.240585	20	0.677369
contralateral_degree_global	psychencode_sqtl	7:140156666:140158807:clu_104661_NA	7	MKRN1	rs59356360	T	A	0.0470526	0.0224514	0.0361042	0.243105	6	0.677369
contralateral_degree_global	psychencode_sqtl	17:79993939:79994023:clu_82386_NA	17	DCXR	rs72861763	T	C	0.0420555	0.0204173	0.0394177	0.244906	9	0.677369
contralateral_degree_global	psychencode_sqtl	22:42541539:42543961:clu_27208_NA	22	CYP2D7	rs5758606	C	T	0.0275666	0.0135644	0.0421265	0.256663	20	0.677369
contralateral_degree_global	psychencode_sqtl	22:47072565:47073225:clu_27522_NA	22	GRAMD4	rs6007950	A	G	-0.0357451	0.0170803	0.0363697	0.269859	20	0.677369
contralateral_degree_global	psychencode_sqtl	22:42526225:42528061:clu_27184_NA	22	NDUFA6-DT	rs4467371	A	G	0.0248762	0.0121727	0.0409924	0.271613	20	0.677369
contralateral_degree_global	psychencode_sqtl	4:100023816:100023919:clu_74872_NA	4	AP002026.1	rs113732019	A	G	-0.0597479	0.0292006	0.0407443	0.273111	7	0.677369
contralateral_degree_global	psychencode_sqtl	7:39606630:39610105:clu_101511_NA	7	YAE1	rs35586222	G	C	-0.0409169	0.019988	0.0406506	0.27705	9	0.677369
contralateral_degree_global	psychencode_sqtl	1:152307915:152310532:clu_13880_NA	1	FLG-AS1	rs4845743	C	T	-0.0365789	0.0178275	0.0401869	0.278677	8	0.677369
contralateral_degree_global	psychencode_sqtl	10:95461552:95462132:clu_20376_NA	10	FRA10AC1	rs200344893	A	AG	-0.0372036	0.0178644	0.0372917	0.282795	9	0.677369
contralateral_degree_global	psychencode_sqtl	17:20657896:20769861:clu_78392_NA	17	CCDC144NL	rs8073465	T	C	-0.0341043	0.0163928	0.0374847	0.283058	4	0.677369
contralateral_degree_global	psychencode_sqtl	1:179631504:179632483:clu_15311_NA	1	TDRD5	rs1999068	C	T	0.0246427	0.0117727	0.0363311	0.289437	20	0.677369
contralateral_degree_global	psychencode_sqtl	7:158486189:158494513:clu_105507_NA	7	NCAPG2	rs4909248	T	C	0.0404349	0.0192516	0.0356986	0.294851	12	0.677369
contralateral_degree_global	psychencode_sqtl	17:43586716:43587493:clu_79968_NA	17	LRRC37A4P	rs62055934	A	G	-0.0303353	0.0146433	0.038302	0.295844	4	0.677369
contralateral_degree_global	psychencode_sqtl	4:147110933:147121091:clu_75797_NA	4	LSM6	rs11730306	A	G	-0.0310399	0.0149994	0.0385078	0.296215	13	0.677369
contralateral_degree_global	psychencode_sqtl	19:47251922:47258669:clu_53719_NA	19	FKRP	rs36215245	G	C	-0.0363712	0.0176602	0.0394465	0.296934	11	0.677369
contralateral_degree_global	psychencode_sqtl	7:39606146:39610105:clu_101511_NA	7	YAE1	rs35586222	G	C	0.0378793	0.0183947	0.0394702	0.299854	9	0.677369
contralateral_degree_global	psychencode_sqtl	15:49923255:49924356:clu_61491_NA	15	DTWD1	rs12050624	G	A	-0.0256238	0.0124956	0.0403034	0.301936	20	0.677369
contralateral_degree_global	psychencode_sqtl	1:179609580:179621174:clu_15310_NA	1	TDRD5	rs1999068	C	T	0.0333391	0.0162587	0.0403117	0.307416	20	0.677369
contralateral_degree_global	psychencode_sqtl	22:42526225:42532208:clu_27184_NA	22	NDUFA6-DT	rs4467371	A	G	0.0242075	0.0118377	0.0408594	0.318212	20	0.677369
contralateral_degree_global	psychencode_sqtl	4:100199666:100202339:clu_74873_NA	4	AP002026.1	rs113772463	T	C	-0.056277	0.0271535	0.0382141	0.321799	7	0.677369
contralateral_degree_global	psychencode_sqtl	20:62320485:62320855:clu_96052_NA	20	RTEL1	rs6122159	T	G	0.0360193	0.0174561	0.039073	0.325265	20	0.677369
contralateral_degree_global	psychencode_sqtl	2:169728065:169730095:clu_5065_NA	2	SPC25	rs551037	T	C	0.0356688	0.0172139	0.038256	0.364853	7	0.677369
contralateral_degree_global	psychencode_sqtl	9:77693527:77698003:clu_35182_NA	9	NMRK1	rs10869496	A	C	0.0343563	0.0167647	0.0404309	0.367934	15	0.677369
contralateral_degree_global	psychencode_sqtl	2:241439982:241448765:clu_7445_NA	2	ANKMY1	rs13394744	A	T	-0.0350715	0.0172336	0.0418439	0.367976	8	0.677369
contralateral_degree_global	psychencode_sqtl	6:29975419:29989444:clu_83493_NA	6	ZNRD1ASP	rs1150739	C	T	0.0252536	0.0123004	0.040066	0.382376	20	0.677369
contralateral_degree_global	psychencode_sqtl	3:195404719:195408061:clu_43917_NA	3	MUC20-OT1	rs9325425	C	T	0.0316444	0.0153909	0.0397784	0.38949	20	0.677369
contralateral_degree_global	psychencode_sqtl	4:100125588:100195282:clu_74873_NA	4	AP002026.1	rs6819724	G	A	-0.0621226	0.0300173	0.0384937	0.395275	7	0.677369
contralateral_degree_global	psychencode_sqtl	1:179600055:179603597:clu_15308_NA	1	TDRD5	rs76644806	T	C	0.0454659	0.0222713	0.0412055	0.395692	20	0.677369
contralateral_degree_global	psychencode_sqtl	22:24381934:24384120:clu_25910_NA	22	GSTT1	rs140196	C	T	0.0248038	0.0122191	0.042364	0.430534	20	0.677369
contralateral_degree_global	psychencode_sqtl	4:9982361:10020599:clu_73161_NA	4	SLC2A9	rs28558552	A	G	-0.0505219	0.0246196	0.0401602	0.440412	20	0.677369
contralateral_degree_global	psychencode_sqtl	1:58993007:58996273:clu_11384_NA	1	OMA1	rs61781821	G	C	0.0467336	0.0226256	0.0388739	0.448283	11	0.677369
contralateral_degree_global	psychencode_sqtl	8:36580:182129:clu_96167_NA	8	RPL23AP53	rs13251563	A	G	0.0280878	0.0137089	0.0404742	0.449369	20	0.677369
contralateral_degree_global	psychencode_sqtl	11:45408860:45429966:clu_29410_NA	11	LINC02696	rs2242044	G	A	-0.0271644	0.0131727	0.0391914	0.450298	20	0.677369
contralateral_degree_global	psychencode_sqtl	19:46281899:46282522:clu_53607_NA	19	DMPK	rs62111755	G	T	0.0459364	0.0225846	0.0419544	0.464508	6	0.677369
contralateral_degree_global	psychencode_sqtl	4:100078736:100109802:clu_74872_NA	4	AP002026.1	rs113732019	A	G	-0.062695	0.0309099	0.0425285	0.471578	9	0.677369
contralateral_degree_global	psychencode_sqtl	10:27255810:27257875:clu_18519_NA	10	clustering_18519_NA	rs7088171	T	C	0.0558478	0.0273075	0.0408406	0.471665	20	0.677369
contralateral_degree_global	psychencode_sqtl	17:40725641:40726117:clu_79579_NA	17	PSMC3IP	rs8064765	G	A	0.0441496	0.021011	0.0356182	0.484784	11	0.677369
contralateral_degree_global	psychencode_sqtl	11:45377153:45387300:clu_29410_NA	11	LINC02696	rs2242044	G	A	-0.0252662	0.0122143	0.0385856	0.485711	20	0.677369
contralateral_degree_global	psychencode_sqtl	11:125109624:125201715:clu_33010_NA	11	PKNOX2	rs10790729	C	T	-0.0220004	0.0108457	0.0425108	0.488692	20	0.677369
contralateral_degree_global	psychencode_sqtl	11:30433133:30435775:clu_29104_NA	11	MPPED2	rs1222219	C	G	-0.0308331	0.0151585	0.0419475	0.496476	14	0.677369
contralateral_degree_global	psychencode_sqtl	19:618281:618488:clu_49138_NA	19	POLRMT	rs10853990	G	T	0.0418383	0.0199797	0.036256	0.498734	13	0.677369
contralateral_degree_global	psychencode_sqtl	4:100010439:100054706:clu_74872_NA	4	AP002026.1	rs113732019	A	G	-0.0602809	0.0292841	0.0395435	0.49912	10	0.677369
contralateral_degree_global	psychencode_sqtl	11:45408860:45529245:clu_29410_NA	11	LINC02696	rs2242044	G	A	-0.0285338	0.0138513	0.0393985	0.501074	20	0.677369
contralateral_degree_global	psychencode_sqtl	22:24383366:24384120:clu_25910_NA	22	GSTT1	rs140196	C	T	0.0254034	0.0125171	0.0424071	0.506925	20	0.677369
contralateral_degree_global	psychencode_sqtl	4:15572119:15581591:clu_73269_NA	4	CC2D2A	rs4280724	T	C	0.0407942	0.0200302	0.0416871	0.513266	17	0.677369
contralateral_degree_global	psychencode_sqtl	22:24381787:24382973:clu_25910_NA	22	GSTT1	rs140196	C	T	0.0241576	0.011887	0.0421264	0.514635	20	0.677369
contralateral_degree_global	psychencode_sqtl	19:23444546:23456878:clu_51960_NA	19	AC092329.4	rs295356	C	T	-0.0299511	0.014237	0.0354002	0.521011	20	0.677369
contralateral_degree_global	psychencode_sqtl	12:133219668:133219810:clu_71214_NA	12	POLE	rs10870496	G	C	0.0371207	0.0182942	0.0424484	0.521671	20	0.677369
contralateral_degree_global	psychencode_sqtl	6:114410183:114499817:clu_86418_NA	6	HDAC2-AS2	rs9387190	T	C	0.0271752	0.0132321	0.0400007	0.524298	11	0.677369
contralateral_degree_global	psychencode_sqtl	17:45405749:45419287:clu_80099_NA	17	EFCAB13	rs7206971	A	G	-0.0244986	0.0119722	0.0407284	0.531822	20	0.677369
contralateral_degree_global	psychencode_sqtl	11:45529355:45529568:clu_29410_NA	11	LINC02696	rs2242044	G	A	-0.0277743	0.0134502	0.0389263	0.532699	20	0.677369
contralateral_degree_global	psychencode_sqtl	11:45408860:45455846:clu_29410_NA	11	LINC02696	rs2242044	G	A	-0.0290455	0.0141239	0.0397368	0.533942	20	0.677369
contralateral_degree_global	psychencode_sqtl	15:52674974:52675288:clu_61634_NA	15	MYO5A	rs8028033	G	A	0.0399816	0.0193291	0.0385961	0.535189	20	0.677369
contralateral_degree_global	psychencode_sqtl	11:45408860:45483466:clu_29410_NA	11	LINC02696	rs2242044	G	A	-0.0303908	0.0148461	0.040653	0.542258	20	0.677369
contralateral_degree_global	psychencode_sqtl	11:45463285:45464287:clu_29410_NA	11	LINC02696	rs2242044	G	A	-0.0288715	0.014014	0.0393805	0.545232	20	0.677369
contralateral_degree_global	psychencode_sqtl	7:105517703:105552929:clu_103789_NA	7	CDHR3	rs10808145	C	T	-0.0404471	0.0195851	0.0389048	0.546584	10	0.677369
contralateral_degree_global	psychencode_sqtl	17:43716886:43723267:clu_79983_NA	17	LINC02210	rs2732666	A	G	0.0385644	0.0184001	0.0360925	0.5504	7	0.677369
contralateral_degree_global	psychencode_sqtl	6:41105299:41106347:clu_84503_NA	6	ADCY10P1	rs722442	G	A	-0.0374321	0.0181609	0.0392904	0.568041	20	0.677369
contralateral_degree_global	psychencode_sqtl	11:45377153:45400906:clu_29410_NA	11	LINC02696	rs2242044	G	A	-0.0281277	0.0136364	0.0391414	0.575051	20	0.677369
contralateral_degree_global	psychencode_sqtl	8:594375:618598:clu_96195_NA	8	ERICH1	rs13259856	A	G	-0.0278544	0.013427	0.0380328	0.580401	20	0.677369
contralateral_degree_global	psychencode_sqtl	22:24315532:24315957:clu_25896_NA	22	DDT	rs5751771	T	C	0.0410835	0.0200041	0.0399998	0.580711	20	0.677369
contralateral_degree_global	psychencode_sqtl	11:125105011:125109512:clu_33010_NA	11	PKNOX2	rs10790729	C	T	-0.0148987	0.00728306	0.0407898	0.582495	20	0.677369
contralateral_degree_global	psychencode_sqtl	4:17690154:17706623:clu_73340_NA	4	FAM184B	rs760591891	AGAAATTATCCAAACT	A	-0.0309258	0.0151144	0.0407447	0.605054	20	0.677369
contralateral_degree_global	psychencode_sqtl	11:45408860:45422022:clu_29410_NA	11	LINC02696	rs2242044	G	A	-0.0339875	0.0167133	0.0419962	0.605876	20	0.677369
contralateral_degree_global	psychencode_sqtl	17:45405749:45412626:clu_80099_NA	17	EFCAB13	rs7206971	A	G	-0.0238072	0.011613	0.0403601	0.610282	20	0.677369
contralateral_degree_global	psychencode_sqtl	11:45408860:45466467:clu_29410_NA	11	LINC02696	rs2242044	G	A	-0.0289053	0.0140467	0.0396096	0.614974	20	0.677369
contralateral_degree_global	psychencode_sqtl	17:43628903:43675130:clu_79974_NA	17	LRRC37A4P	rs62062271	C	T	-0.0262561	0.0124943	0.0356018	0.615861	10	0.677369
contralateral_degree_global	psychencode_sqtl	17:45405749:45418757:clu_80099_NA	17	EFCAB13	rs7206971	A	G	-0.0195242	0.00944662	0.0387543	0.616432	20	0.677369
contralateral_degree_global	psychencode_sqtl	17:43623042:43628806:clu_79974_NA	17	LRRC37A4P	rs62054822	G	A	0.034848	0.0166215	0.0360325	0.620696	4	0.677369
contralateral_degree_global	psychencode_sqtl	11:45394391:45408778:clu_29410_NA	11	LINC02696	rs2242044	G	A	-0.0295293	0.014353	0.0396508	0.622643	20	0.677369
contralateral_degree_global	psychencode_sqtl	11:45529344:45529568:clu_29410_NA	11	LINC02696	rs2242044	G	A	-0.0274606	0.0132876	0.0387696	0.62715	20	0.677369
contralateral_degree_global	psychencode_sqtl	1:152221488:152224129:clu_13878_NA	1	FLG-AS1	rs1552991	T	C	-0.0373038	0.018179	0.0401665	0.632999	12	0.677369
contralateral_degree_global	psychencode_sqtl	10:99439670:99446523:clu_20585_NA	10	AVPI1	rs45491602	G	A	0.0180356	0.00878336	0.0400352	0.637649	20	0.677369
contralateral_degree_global	psychencode_sqtl	11:45377476:45387564:clu_29410_NA	11	LINC02696	rs2242044	G	A	-0.0303669	0.0147835	0.0399648	0.639628	20	0.677369
contralateral_degree_global	psychencode_sqtl	11:45495481:45499364:clu_29410_NA	11	LINC02696	rs2242044	G	A	-0.0288459	0.0139973	0.0393211	0.641691	20	0.677369
contralateral_degree_global	psychencode_sqtl	11:45408860:45452995:clu_29410_NA	11	LINC02696	rs2242044	G	A	-0.0282114	0.0136743	0.0391034	0.642385	20	0.677369
contralateral_degree_global	psychencode_sqtl	11:45408860:45529568:clu_29410_NA	11	LINC02696	rs2242044	G	A	-0.0290624	0.0141076	0.0393932	0.645288	20	0.677369
contralateral_degree_global	psychencode_sqtl	11:45401138:45401591:clu_29410_NA	11	LINC02696	rs2242044	G	A	-0.0304583	0.0148451	0.0401944	0.645634	20	0.677369
contralateral_degree_global	psychencode_sqtl	10:104934739:104940942:clu_20998_NA	10	NT5C2	rs12220375	C	T	0.0283282	0.0136088	0.0373778	0.646402	20	0.677369
contralateral_degree_global	psychencode_sqtl	11:45394391:45483466:clu_29410_NA	11	LINC02696	rs2242044	G	A	-0.0277776	0.0134471	0.0388576	0.647167	20	0.677369
contralateral_degree_global	psychencode_sqtl	11:45408860:45441145:clu_29410_NA	11	LINC02696	rs2242044	G	A	-0.0298243	0.0145092	0.0398261	0.657338	20	0.677369
contralateral_degree_global	psychencode_sqtl	11:45377153:45387564:clu_29410_NA	11	LINC02696	rs2242044	G	A	-0.0271477	0.0131497	0.0389694	0.65776	20	0.677369
contralateral_degree_global	psychencode_sqtl	22:24323226:24324557:clu_25908_NA	22	GSTT2	rs5751771	T	C	-0.0230313	0.0110332	0.0368473	0.660104	20	0.677369
contralateral_degree_global	psychencode_sqtl	9:77684018:77684658:clu_35179_NA	9	NMRK1	rs10869491	A	G	0.0364177	0.0177029	0.0396709	0.66586	20	0.677369
contralateral_degree_global	psychencode_sqtl	5:63624739:63626108:clu_45621_NA	5	RNF180	rs56118165	A	C	0.0407387	0.0198112	0.0397489	0.667547	20	0.677369
contralateral_degree_global	psychencode_sqtl	17:44271104:44273734:clu_80031_NA	17	KANSL1-AS1	rs62055932	G	A	-0.038582	0.0185282	0.0373119	0.67462	4	0.677369
contralateral_degree_global	psychencode_sqtl	11:45394391:45534729:clu_29410_NA	11	LINC02696	rs2242044	G	A	-0.0285277	0.0138299	0.0391351	0.674892	20	0.677369
contralateral_degree_global	psychencode_sqtl	11:45401138:45408778:clu_29410_NA	11	LINC02696	rs2242044	G	A	-0.027239	0.0131776	0.0387276	0.680626	20	0.677369
contralateral_degree_global	psychencode_sqtl	7:65595235:65595731:clu_102202_NA	7	CRCP	rs12532657	T	C	-0.0492292	0.0239165	0.0395537	0.683117	14	0.677369
contralateral_degree_global	psychencode_sqtl	19:29919717:30007567:clu_52118_NA	19	AC011474.1	rs12972635	C	T	0.0569801	0.0278949	0.0410852	0.686196	14	0.677369
contralateral_degree_global	psychencode_sqtl	17:29192152:29227431:clu_78776_NA	17	TEFM	rs9916703	T	C	-0.0264973	0.0126556	0.0362853	0.687599	20	0.677369
contralateral_degree_global	psychencode_sqtl	11:45408860:45464287:clu_29410_NA	11	LINC02696	rs2242044	G	A	-0.0276574	0.0133993	0.0390092	0.695996	20	0.677369
contralateral_degree_global	psychencode_sqtl	15:66601182:66604128:clu_62119_NA	15	DIS3L	rs75040294	A	C	-0.051554	0.0245698	0.0358812	0.701094	5	0.677369
contralateral_degree_global	psychencode_sqtl	1:1688321:1688620:clu_7977_NA	1	NADK	rs75304780	T	C	-0.0360501	0.0172331	0.0364466	0.707707	4	0.677369
contralateral_degree_global	psychencode_sqtl	19:29887858:29903682:clu_52118_NA	19	AC011474.1	rs12972635	C	T	0.0592602	0.0291321	0.0419329	0.737495	12	0.677369
contralateral_degree_global	psychencode_sqtl	19:8200970:8201272:clu_50302_NA	19	FBN3	rs1531548	T	C	0.0184424	0.00890819	0.0384263	0.746175	12	0.677369
contralateral_degree_global	psychencode_sqtl	22:24316132:24316490:clu_25896_NA	22	DDT	rs5751771	T	C	0.0411923	0.0201802	0.0412283	0.753221	20	0.677369
contralateral_degree_global	psychencode_sqtl	22:24313812:24315957:clu_25896_NA	22	DDT	rs5751771	T	C	0.0400205	0.0196834	0.0420318	0.766474	18	0.677369
contralateral_degree_global	psychencode_sqtl	9:77684729:77684811:clu_35179_NA	9	NMRK1	rs10869491	A	G	0.0361109	0.0175649	0.0397964	0.773939	20	0.677369
contralateral_degree_global	psychencode_sqtl	19:30012107:30016331:clu_52118_NA	19	AC011474.1	rs12972635	C	T	0.0589375	0.028952	0.0417806	0.777094	14	0.677369
contralateral_degree_global	psychencode_sqtl	22:24268707:24315957:clu_25896_NA	22	DDT	rs5751771	T	C	-0.0387898	0.0190943	0.0422062	0.777541	18	0.677369
contralateral_degree_global	psychencode_sqtl	19:29988095:30016331:clu_52118_NA	19	AC011474.1	rs12972635	C	T	0.05902	0.0289715	0.0416324	0.779915	15	0.677369
contralateral_degree_global	psychencode_sqtl	10:24669996:24671132:clu_18432_NA	10	KIAA1217	rs7093183	C	G	-0.050299	0.0240639	0.0365979	0.781028	3	0.677369
contralateral_degree_global	psychencode_sqtl	19:29919775:30016331:clu_52118_NA	19	AC011474.1	rs12972635	C	T	0.0577677	0.0283578	0.0416403	0.788915	15	0.677369
contralateral_degree_global	psychencode_sqtl	1:115601602:115615526:clu_12978_NA	1	TSPAN2	rs4839406	C	A	-0.0244707	0.0119255	0.0401731	0.792173	20	0.677369
contralateral_degree_global	psychencode_sqtl	10:99439672:99446523:clu_20585_NA	10	AVPI1	rs45491602	G	A	-0.0221925	0.0109006	0.0417602	0.793882	20	0.677369
contralateral_degree_global	psychencode_sqtl	19:29980895:29998328:clu_52118_NA	19	AC011474.1	rs12972635	C	T	0.0585464	0.0287884	0.0419839	0.812015	15	0.677369
contralateral_degree_global	psychencode_sqtl	7:156759096:156761781:clu_105341_NA	7	NOM1	rs12698010	T	C	-0.0223826	0.0109293	0.0405661	0.820321	20	0.677369
contralateral_degree_global	psychencode_sqtl	1:11740670:11741795:clu_8704_NA	1	MAD2L2	rs2233006	A	T	-0.0300196	0.0144094	0.0372205	0.821082	10	0.677369
contralateral_degree_global	psychencode_sqtl	22:24315536:24315957:clu_25896_NA	22	DDT	rs5751771	T	C	0.0416766	0.020317	0.0402363	0.825535	20	0.677369
contralateral_degree_global	psychencode_sqtl	2:157045276:157111290:clu_4690_NA	2	LINC01876	rs16840216	C	G	0.0306379	0.015038	0.041614	0.837311	17	0.677369
contralateral_degree_global	psychencode_sqtl	5:107635538:107637677:clu_46677_NA	5	FBXL17	rs12652460	C	T	-0.0387168	0.0189123	0.040641	0.838352	20	0.677369
contralateral_degree_global	psychencode_sqtl	2:157061950:157108548:clu_4690_NA	2	LINC01876	rs16840216	C	G	0.0298153	0.014608	0.0412484	0.839401	20	0.677369
contralateral_degree_global	psychencode_sqtl	9:123687422:123688214:clu_36483_NA	9	TRAF1	rs7021880	C	G	0.0427162	0.0206319	0.0384149	0.846259	4	0.677369
contralateral_degree_global	psychencode_sqtl	2:156881088:157006997:clu_4690_NA	2	LINC01876	rs16840216	C	G	0.0317289	0.0156318	0.042381	0.848377	14	0.677369
contralateral_degree_global	psychencode_sqtl	11:3724122:3726430:clu_28333_NA	11	NUP98	rs276899	A	T	0.0342295	0.0162836	0.0355459	0.848984	11	0.677369
contralateral_degree_global	psychencode_sqtl	22:24313812:24315862:clu_25896_NA	22	DDT	rs5751771	T	C	0.0397277	0.0193973	0.0405497	0.853392	19	0.677369
contralateral_degree_global	psychencode_sqtl	2:157007094:157045160:clu_4690_NA	2	LINC01876	rs16840216	C	G	0.0289932	0.0141817	0.0409123	0.854654	19	0.677369
contralateral_degree_global	psychencode_sqtl	2:157084516:157108548:clu_4690_NA	2	LINC01876	rs16840216	C	G	0.0279314	0.0136332	0.0404833	0.855905	20	0.677369
contralateral_degree_global	psychencode_sqtl	2:157045276:157108548:clu_4690_NA	2	LINC01876	rs16840216	C	G	0.0279609	0.0136451	0.0404467	0.855962	19	0.677369
contralateral_degree_global	psychencode_sqtl	19:36235639:36236026:clu_52468_NA	19	U2AF1L4	rs34632325	C	G	-0.0203162	0.00988594	0.0398736	0.868577	19	0.677369
contralateral_degree_global	psychencode_sqtl	7:156756882:156761781:clu_105341_NA	7	NOM1	rs3800868	C	A	-0.0247243	0.0119456	0.0384767	0.869521	20	0.677369
contralateral_degree_global	psychencode_sqtl	2:156881088:157045160:clu_4690_NA	2	LINC01876	rs16840216	C	G	0.0331655	0.0163521	0.0425392	0.869653	17	0.677369
contralateral_degree_global	psychencode_sqtl	17:79995423:79995507:clu_82388_NA	17	DCXR	rs72861774	G	A	-0.0543765	0.0264064	0.0394733	0.872911	5	0.677369
contralateral_degree_global	psychencode_sqtl	19:29882515:29903682:clu_52118_NA	19	AC011474.1	rs12972635	C	T	0.0538979	0.0263325	0.0406758	0.875016	14	0.677369
contralateral_degree_global	psychencode_sqtl	2:156879329:156881009:clu_4690_NA	2	LINC01876	rs77762282	G	A	0.0393835	0.0190101	0.0382918	0.878789	12	0.677369
contralateral_degree_global	psychencode_sqtl	1:115603159:115615526:clu_12978_NA	1	TSPAN2	rs7550281	T	C	-0.0376301	0.0184867	0.0417978	0.885901	20	0.677369
contralateral_degree_global	psychencode_sqtl	7:45143042:45145040:clu_101764_NA	7	TBRG4	rs1294967	A	G	0.039066	0.0187636	0.0373417	0.891038	20	0.677369
contralateral_degree_global	psychencode_sqtl	4:100202473:100207952:clu_74873_NA	4	AP002026.1	rs4499706	G	T	-0.0607947	0.0298864	0.0419324	0.904622	3	0.677369
contralateral_degree_global	psychencode_sqtl	2:157061950:157111290:clu_4690_NA	2	LINC01876	rs16840216	C	G	0.028201	0.0137826	0.0407435	0.915024	20	0.677369
contralateral_degree_global	psychencode_sqtl	11:3724122:3725976:clu_28333_NA	11	NUP98	rs276899	A	T	-0.038349	0.018398	0.0371221	0.915768	14	0.677369
contralateral_degree_global	psychencode_sqtl	2:157019593:157061894:clu_4690_NA	2	LINC01876	rs16840216	C	G	0.0282736	0.0138205	0.0407789	0.918368	20	0.677369
contralateral_degree_global	psychencode_sqtl	2:157061950:157084479:clu_4690_NA	2	LINC01876	rs7589499	G	A	0.0384977	0.0187801	0.040373	0.937909	16	0.677369
contralateral_degree_global	psychencode_sqtl	8:38117665:38125131:clu_97420_NA	8	DDHD2	rs2234555	A	C	0.0531883	0.0255543	0.0373993	0.977768	10	0.677369
contralateral_degree_global	psychencode_sqtl	7:156756720:156761781:clu_105341_NA	7	NOM1	rs775217624	A	ATATAT	-0.0433516	0.0206013	0.0353513	0.984123	18	0.677369
contralateral_degree_global	psychencode_sqtl	13:21057574:21063509:clu_91540_NA	13	CRYL1	rs74038905	A	G	0.119787	0.057835	0.0383414			0.677369
contralateral_degree_global	psychencode_sqtl	10:75898685:75910513:clu_19828_NA	10	AP3M1	rs141902750	A	G	-0.0370182	0.0182438	0.04245			0.677369
clustering_l	psychencode_sqtl	10:134161860:134165111:clu_21897_NA	10	LRRC27	rs2295273	G	T	0.0209978	0.00907508	0.0206794	0.0368758	20	0.677469
clustering_l	psychencode_sqtl	6:30202227:30209924:clu_83529_NA	6	HCG18	rs3129704	C	T	-0.0214908	0.00928582	0.0206475	0.847259	20	0.677469
ipsilateral_degree_l	psychencode_sqtl	11:85685855:85692172:clu_31760_NA	11	PICALM	rs3016786	G	T	0.04857	0.0209646	0.0205165	0.158081	20	0.677584
clustering_global	psychencode_sqtl	7:64527428:64530039:clu_102128_NA	7	CCT6P3	rs779368658	C	CATTT	0.0370437	0.0158178	0.0191861	0.319631	20	0.677631
contralateral_degree_global	psychencode_sqtl	6:31646381:31648533:clu_83738_NA	6	LY6G5C	rs707917	G	C	-0.0292753	0.0144409	0.0426366	0.0433595	20	0.677911
contralateral_degree_global	psychencode_sqtl	19:49497159:49502576:clu_54019_NA	19	RUVBL2	rs3764618	G	A	0.0317789	0.0156788	0.0426765	0.48377	8	0.677911
clustering_global	psychencode_eqtl	ENSG00000085788	8	DDHD2	rs72630617	T	A	-0.040491	0.0195126	0.0379756	0.681785	20	0.677954
degree_global	psychencode_eqtl	ENSG00000272927	4	AC107464.3	rs73058406	G	C	0.040925	0.019683	0.0375982	0.204283	20	0.678043
degree_global	psychencode_eqtl	ENSG00000264589	17	MAPT-AS1	rs62061710	T	C	0.032823	0.0157763	0.0374774			0.678043
ipsilateral_degree_l	psychencode_sqtl	8:95970407:95993083:clu_98680_NA	8	NDUFAF6	rs4735336	T	G	-0.0196668	0.00849275	0.0205739	0.43627	20	0.678106
contralateral_degree_global	psychencode_sqtl	2:156881119:157111290:clu_4690_NA	2	LINC01876	rs16840216	C	G	0.0313889	0.0154907	0.0427333	0.840752	20	0.678151
ipsilateral_degree_l	psychencode_sqtl	9:77692496:77702924:clu_35182_NA	9	NMRK1	rs10869495	C	T	0.0445575	0.019262	0.0207094	0.236586	17	0.678452
ipsilateral_degree_l	psychencode_sqtl	19:618281:618488:clu_49138_NA	19	POLRMT	rs10853990	G	T	0.0467944	0.0202248	0.0206832	0.364942	13	0.678452
ipsilateral_degree_l	psychencode_sqtl	9:77693527:77698003:clu_35182_NA	9	NMRK1	rs10869496	A	C	0.0393823	0.0170165	0.0206481	0.422382	15	0.678452
path_length_l	psychencode_isoqtl	ENST00000397375.6_2	16	MRPS34	rs2575329	A	G	0.107407	0.0310581	0.000543668	0.195431	20	0.678606
clustering_l	psychencode_sqtl	2:61413632:61415044:clu_2020_NA	2	AHSA2P	rs2421116	G	A	0.0281146	0.0121634	0.0208106	0.261813	20	0.67889
clustering_l	psychencode_sqtl	3:158459933:158477318:clu_42954_NA	3	MFSD1	rs58152433	G	A	0.0619032	0.0267831	0.0208174	0.402439	13	0.67889
clustering_l	psychencode_sqtl	7:1202179:1202405:clu_100269_NA	7	AC091729.3	rs1104888	T	G	0.0445782	0.0192938	0.0208608	0.577016	20	0.67889
clustering_l	psychencode_sqtl	12:107349843:107360889:clu_69784_NA	12	TMEM263	rs11459897	G	GT	0.0247161	0.0106997	0.0208896	0.804664	20	0.67889
ipsilateral_degree_l	psychencode_sqtl	3:158460270:158522108:clu_42954_NA	3	MFSD1	rs58152433	G	A	0.0452389	0.0195663	0.0207732	0.173003	18	0.679176
clustering_l	psychencode_sqtl	6:151122005:151125746:clu_87257_NA	6	PLEKHG1	rs6939475	G	T	0.0239603	0.0103946	0.0211628	0.0882806	15	0.679345
clustering_l	psychencode_sqtl	6:114469038:114489515:clu_86419_NA	6	HS3ST5	rs1519684	G	A	0.0561874	0.0243818	0.0211956	0.156653	12	0.679345
clustering_l	psychencode_sqtl	2:61413632:61413752:clu_2020_NA	2	AHSA2P	rs2421116	G	A	-0.0302673	0.0131311	0.0211659	0.308898	20	0.679345
clustering_l	psychencode_sqtl	7:64441207:64441761:clu_102100_NA	7	ZNF117	rs781165123	TAC	T	0.100866	0.0437198	0.0210486	0.460158	3	0.679345
clustering_l	psychencode_sqtl	6:160211671:160211972:clu_87564_NA	6	MRPL18	rs58596059	T	A	0.0593511	0.0257391	0.0211175	0.462392	5	0.679345
clustering_l	psychencode_sqtl	1:228270466:228284779:clu_16902_NA	1	ARF1	rs3768329	T	G	-0.0473792	0.0205308	0.021015	0.618317	20	0.679345
clustering_l	psychencode_sqtl	1:18434152:18554392:clu_9099_NA	1	IGSF21	rs12133062	G	A	-0.0453244	0.0196666	0.0211866	0.871018	11	0.679345
efficiency_l	psychencode_sqtl	7:1167022:1195089:clu_100267_NA	7	ZFAND2A	rs12538544	C	A	0.0767022	0.0227589	0.000751119	0.0461317	20	0.679429
degree_global	psychencode_eqtl	ENSG00000240053	6	LY6G5B	rs707917	G	C	0.0612	0.0295064	0.0380678	0.0691425	20	0.679599
degree_global	psychencode_eqtl	ENSG00000224086	22	AC245452.1	rs5844475	G	gaussian_curvature	0.0165438	0.00796687	0.0378411	0.157796	20	0.679599
degree_global	psychencode_eqtl	ENSG00000227811	1	INKA2-AS1	rs61788767	G	A	0.0288251	0.0138923	0.0379962	0.548938	20	0.679599
clustering_l	psychencode_sqtl	13:25155860:25157640:clu_91681_NA	13	TPTE2P6	rs146869011	A	G	-0.0511268	0.0222016	0.0212873	0.094074	12	0.679609
clustering_l	psychencode_sqtl	1:42314706:42384084:clu_10585_NA	1	HIVEP3	rs17365632	T	C	0.0173949	0.00755216	0.0212622	0.288006	20	0.679609
contralateral_degree_global	psychencode_sqtl	2:241439982:241446948:clu_7445_NA	2	ANKMY1	rs13394744	A	T	-0.0379444	0.0187421	0.0429136	0.467217	6	0.679687
contralateral_degree_global	psychencode_sqtl	17:43535805:43552466:clu_79966_NA	17	PLEKHM1	rs62065445	A	G	0.0264549	0.0130662	0.0429003	0.81014	11	0.679687
clustering_global	psychencode_sqtl	21:47719612:47732918:clu_72410_NA	21	YBEY	rs35210219	T	A	-0.0532362	0.0229417	0.0203141	0.100455	20	0.680446
clustering_global	psychencode_sqtl	1:179587817:179599902:clu_15307_NA	1	TDRD5	rs10913821	A	G	0.0503503	0.0215461	0.0194465	0.139213	20	0.680446
clustering_global	psychencode_sqtl	17:73587793:73587894:clu_81577_NA	17	MYO15B	rs736522	T	G	-0.0147574	0.00635209	0.0201664	0.140187	19	0.680446
clustering_global	psychencode_sqtl	7:1167022:1177825:clu_100267_NA	7	ZFAND2A	rs763343282	G	GCGCCCACCTGCGCCCACGT	-0.0305667	0.0130909	0.0195455	0.151918	20	0.680446
clustering_global	psychencode_sqtl	13:25168501:25171525:clu_91681_NA	13	TPTE2P6	rs146869011	A	G	0.0446151	0.0191176	0.0196104	0.161946	10	0.680446
clustering_global	psychencode_sqtl	17:73587793:73588058:clu_81577_NA	17	MYO15B	rs736522	T	G	0.0152717	0.00658543	0.0203942	0.170547	18	0.680446
clustering_global	psychencode_sqtl	11:58377807:58378423:clu_29773_NA	11	ZFP91-CNTF	rs11229545	G	A	0.0196646	0.00845924	0.0200916	0.18215	20	0.680446
clustering_global	psychencode_sqtl	11:58377807:58378426:clu_29773_NA	11	ZFP91-CNTF	rs11229545	G	A	-0.0201161	0.00865205	0.0200715	0.195339	20	0.680446
clustering_global	psychencode_sqtl	5:475434:476278:clu_44290_NA	5	SLC9A3-AS1	rs1053247	T	C	-0.0336179	0.0144102	0.0196521	0.249848	16	0.680446
clustering_global	psychencode_sqtl	13:25155028:25155799:clu_91681_NA	13	TPTE2P6	rs146869011	A	G	-0.0469356	0.0201503	0.0198443	0.377638	9	0.680446
clustering_global	psychencode_sqtl	11:63991439:63991757:clu_30269_NA	11	TRPT1	rs11608180	G	A	-0.0159389	0.00686564	0.0202574	0.400348	20	0.680446
clustering_global	psychencode_sqtl	7:64441207:64441761:clu_102100_NA	7	ZNF117	rs781165123	TAC	T	0.101829	0.0438329	0.0201724	0.403213	3	0.680446
clustering_global	psychencode_sqtl	17:44230332:44239843:clu_80024_NA	17	KANSL1	rs2732709	C	T	-0.015867	0.00683772	0.0203132	0.441786	10	0.680446
clustering_global	psychencode_sqtl	17:44172067:44248221:clu_80024_NA	17	KANSL1	rs2732709	C	T	0.0117525	0.00503887	0.0196817	0.477901	9	0.680446
clustering_global	psychencode_sqtl	7:128278951:128282271:clu_104206_NA	7	clustering_104206_NA	rs57185253	A	G	0.0412435	0.0177848	0.0203935	0.488426	20	0.680446
clustering_global	psychencode_sqtl	17:80613543:80614369:clu_82514_NA	17	RAB40B	rs12952644	C	G	0.0471743	0.0202396	0.0197644	0.541386	20	0.680446
clustering_global	psychencode_sqtl	5:477580:477921:clu_44291_NA	5	SLC9A3-AS1	rs1053247	T	C	-0.0353605	0.0152437	0.0203581	0.549453	20	0.680446
clustering_global	psychencode_sqtl	14:76219298:76224174:clu_24095_NA	14	TTLL5	rs17103645	C	T	-0.0381023	0.0163751	0.0199735	0.56311	19	0.680446
clustering_global	psychencode_sqtl	7:64522034:64525377:clu_102127_NA	7	CCT6P3	rs111984657	A	G	0.0322768	0.0138391	0.0196852	0.565133	20	0.680446
clustering_global	psychencode_sqtl	16:21185469:21188458:clu_57131_NA	16	TMEM159	rs1046480	A	G	0.0213513	0.00917771	0.0199955	0.646879	20	0.680446
clustering_global	psychencode_sqtl	4:1090627:1091708:clu_72634_NA	4	RNF212	rs584472	C	G	-0.0299003	0.0128488	0.0199605	0.647944	20	0.680446
clustering_global	psychencode_sqtl	7:64450445:64466919:clu_102101_NA	7	ERV3-1	rs12530729	G	C	0.0584951	0.0251748	0.020149	0.744526	20	0.680446
clustering_global	psychencode_sqtl	17:44230335:44248221:clu_80024_NA	17	KANSL1	rs2732709	C	T	-0.0144065	0.00619805	0.0201058	0.826975	8	0.680446
clustering_global	psychencode_sqtl	12:107349843:107360889:clu_69784_NA	12	TMEM263	rs11459897	G	GT	0.0249237	0.0107154	0.0200201	0.863299	20	0.680446
clustering_global	psychencode_sqtl	6:29977608:29989444:clu_83493_NA	6	ZNRD1ASP	rs166327	C	T	0.0385941	0.0165955	0.0200413	0.888691	20	0.680446
clustering_global	psychencode_sqtl	6:29989538:30000766:clu_83493_NA	6	ZNRD1ASP	rs166327	C	T	0.0418172	0.0179147	0.0195832	0.945905	20	0.680446
clustering_global	psychencode_sqtl	17:43581481:43585588:clu_79968_NA	17	LRRC37A4P	rs62064391	G	C	-0.028783	0.0123561	0.0198349	0.960836	7	0.680446
degree_global	psychencode_eqtl	ENSG00000117592	1	PRDX6	rs9425724	G	A	0.0762845	0.0368465	0.038421	0.302007	14	0.681332
degree_global	psychencode_eqtl	ENSG00000234127	6	TRIM26	rs2844785	G	T	0.0447936	0.0216253	0.0383263	0.343755	20	0.681332
small_worldness_l	psychencode_sqtl	13:31506913:31556375:clu_91905_NA	13	TEX26	rs7322127	A	G	0.0382808	0.0166915	0.021823	0.116752	12	0.681475
small_worldness_l	psychencode_sqtl	20:62320485:62320855:clu_96052_NA	20	RTEL1	rs6122159	T	G	0.0406192	0.0177144	0.0218481	0.230552	20	0.681475
small_worldness_l	psychencode_sqtl	2:48919851:48994251:clu_1737_NA	2	STON1-GTF2A1L	rs4034625	C	T	0.0391558	0.017068	0.0217844	0.7313	20	0.681475
small_worldness_l	psychencode_sqtl	2:55555568:55559702:clu_1854_NA	2	CCDC88A	rs148551336	cortical_thickness	C	0.0919104	0.0400713	0.0218095			0.681475
contralateral_degree_global	psychencode_sqtl	2:113943832:113949957:clu_3759_NA	2	PSD4	rs74350238	A	G	-0.0811847	0.0401301	0.0430691	0.177353	11	0.681488
contralateral_degree_global	psychencode_sqtl	17:20768822:20769889:clu_78392_NA	17	CCDC144NL	rs73298064	G	A	-0.0363004	0.017948	0.0431214	0.0642679	6	0.681652
clustering_l	psychencode_sqtl	10:134165257:134166542:clu_21898_NA	10	LRRC27	rs2295273	G	T	-0.0245866	0.0106863	0.0214055	0.0148774	20	0.682043
ipsilateral_degree_l	psychencode_sqtl	7:140156666:140158807:clu_104661_NA	7	MKRN1	rs59356360	T	A	0.0524919	0.0227327	0.0209385	0.155618	6	0.682065
ipsilateral_degree_l	psychencode_sqtl	3:158409437:158522108:clu_42954_NA	3	MFSD1	rs58152433	G	A	0.046086	0.0199596	0.0209454	0.200256	20	0.682065
clustering_global	psychencode_eqtl	ENSG00000082898	2	XPO1	rs4672445	C	T	0.120354	0.0585686	0.0398864	0.00734273	20	0.682301
clustering_global	psychencode_eqtl	ENSG00000283839	2	AC096667.1	rs2279266	T	C	-0.06989	0.0340107	0.0398849	0.0177776	20	0.682301
clustering_global	psychencode_eqtl	ENSG00000271662	3	AC233280.2	rs9886992	G	A	-0.0281078	0.01365	0.0394771	0.0770801	20	0.682301
clustering_global	psychencode_eqtl	ENSG00000116221	1	MRPL37	rs112153779	A	G	-0.114439	0.0556521	0.0397506	0.118648	7	0.682301
clustering_global	psychencode_eqtl	ENSG00000186417	15	GLDN	rs6493496	A	T	-0.0644919	0.0313015	0.0393659	0.225383	14	0.682301
clustering_global	psychencode_eqtl	ENSG00000164111	4	ANXA5	rs73844249	A	C	-0.0423137	0.0205179	0.0391808	0.283148	20	0.682301
clustering_global	psychencode_eqtl	ENSG00000125741	19	OPA3	rs79871265	G	A	0.0997353	0.0484093	0.0393744	0.351505	4	0.682301
clustering_global	psychencode_eqtl	ENSG00000246090	4	AP002026.1	rs113772463	T	C	0.0518688	0.0251055	0.0388251	0.359484	11	0.682301
clustering_global	psychencode_eqtl	ENSG00000230795	6	HLA-K	rs3893464	A	G	-0.018313	0.00887932	0.039166	0.462438	20	0.682301
clustering_global	psychencode_eqtl	ENSG00000183850	19	ZNF730	rs34065031	A	ATGG	0.0243185	0.0118169	0.0395949	0.527899	20	0.682301
clustering_global	psychencode_eqtl	ENSG00000162694	1	EXTL2	rs3737580	T	C	-0.0461154	0.0223503	0.0390839	0.536688	14	0.682301
clustering_global	psychencode_eqtl	ENSG00000225595	6	LINC01623	rs7760313	C	T	0.0352253	0.0171171	0.0396004	0.927837	20	0.682301
clustering_global	psychencode_eqtl	ENSG00000241186	3	TDGF1	rs3806702	C	T	-0.0399427	0.0194154	0.0396597	0.958778	8	0.682301
degree_global	psychencode_sqtl	2:97875446:97875537:clu_3183_NA	2	ANKRD36	rs12105727	T	C	-0.0331964	0.012331	0.00710021	0.000686164	20	0.682533
degree_global	psychencode_sqtl	2:98152957:98154631:clu_3230_NA	2	ANKRD36B	rs62157580	G	T	0.0215601	0.0103628	0.0374777	0.00110412	20	0.682533
degree_global	psychencode_sqtl	2:97864228:97864323:clu_3181_NA	2	ANKRD36	rs62157580	G	T	-0.0202667	0.00972855	0.0372313	0.00123502	20	0.682533
degree_global	psychencode_sqtl	2:61372331:61389977:clu_1998_NA	2	C2orf74	rs35507645	G	A	0.0194111	0.00904671	0.0319004	0.00131946	20	0.682533
degree_global	psychencode_sqtl	2:98162875:98167752:clu_3221_NA	2	ANKRD36B	rs62157580	G	T	0.0211372	0.0101561	0.0374133	0.00160958	20	0.682533
degree_global	psychencode_sqtl	17:16593907:16596293:clu_78079_NA	17	CCDC144A	rs6502515	A	G	0.0514705	0.0211501	0.0149502	0.00352402	20	0.682533
degree_global	psychencode_sqtl	2:97864228:97866071:clu_3181_NA	2	ANKRD36	rs62157580	G	T	0.0240765	0.0116166	0.0382111	0.00395631	20	0.682533
degree_global	psychencode_sqtl	17:16596363:16610783:clu_78079_NA	17	CCDC144A	rs6502515	A	G	0.0530678	0.021974	0.015734	0.00430279	18	0.682533
degree_global	psychencode_sqtl	6:29910403:29910646:clu_83482_NA	6	HLA-A	rs200676212	GT	G	-0.0440315	0.013014	0.000715958	0.00460485	20	0.682533
degree_global	psychencode_sqtl	17:16570518:16608465:clu_78079_NA	17	CCDC144A	rs6502515	A	G	0.0546908	0.0228062	0.0164818	0.00464115	20	0.682533
degree_global	psychencode_sqtl	6:155634378:155635251:clu_87405_NA	6	TFB1M	rs2184406	C	T	0.0686783	0.0252307	0.00648856	0.00647828	20	0.682533
degree_global	psychencode_sqtl	7:100491873:100494174:clu_103511_NA	7	ACHE	rs2571598	T	C	-0.0396462	0.0177804	0.0257633	0.00669142	17	0.682533
degree_global	psychencode_sqtl	2:97879351:97881038:clu_3184_NA	2	ANKRD36	rs11890407	C	G	-0.0514828	0.0214773	0.0165264	0.00736251	20	0.682533
degree_global	psychencode_sqtl	8:23148019:23148874:clu_96951_NA	8	R3HCC1	rs3923378	T	C	-0.0641092	0.0237119	0.00685778	0.0085069	10	0.682533
degree_global	psychencode_sqtl	8:23152377:23154485:clu_96952_NA	8	R3HCC1	rs34108324	A	G	-0.0405481	0.0154161	0.00853247	0.00879418	19	0.682533
degree_global	psychencode_sqtl	5:63625813:63626108:clu_45621_NA	5	RNF180	rs10068772	T	A	-0.0152834	0.00721608	0.0341786	0.00888089	20	0.682533
degree_global	psychencode_sqtl	17:20731180:20768732:clu_78392_NA	17	CCDC144NL	rs111481151	C	T	-0.0364052	0.0161106	0.0238399	0.00971355	6	0.682533
degree_global	psychencode_sqtl	8:23147982:23148874:clu_96951_NA	8	R3HCC1	rs34108324	A	G	0.043031	0.0164902	0.00906791	0.0130638	15	0.682533
degree_global	psychencode_sqtl	8:23152377:23153480:clu_96952_NA	8	R3HCC1	rs34108324	A	G	0.0530206	0.0210712	0.0118608	0.0143358	11	0.682533
degree_global	psychencode_sqtl	8:23148024:23148874:clu_96951_NA	8	R3HCC1	rs34108324	A	G	-0.0491224	0.0191317	0.0102409	0.0151632	10	0.682533
degree_global	psychencode_sqtl	17:5265381:5290028:clu_77326_NA	17	NUP88	rs11209	G	A	-0.0663769	0.0286385	0.0204628	0.0161354	14	0.682533
degree_global	psychencode_sqtl	17:20770016:20770484:clu_78392_NA	17	CCDC144NL	rs73298037	G	A	-0.0367869	0.0169143	0.0296375	0.0195087	6	0.682533
degree_global	psychencode_sqtl	6:111804868:111805947:clu_86331_NA	6	TRAF3IP2-AS1	rs77990243	C	T	-0.0352193	0.0161497	0.0291983	0.0206113	20	0.682533
degree_global	psychencode_sqtl	7:100494073:100494174:clu_103511_NA	7	ACHE	rs314368	G	T	0.0382286	0.0172899	0.0270331	0.0215323	20	0.682533
degree_global	psychencode_sqtl	17:20728953:20730988:clu_78392_NA	17	CCDC144NL	rs73298037	G	A	-0.035444	0.0162116	0.028791	0.0226093	6	0.682533
degree_global	psychencode_sqtl	17:20770016:20771214:clu_78392_NA	17	CCDC144NL	rs73298037	G	A	-0.0339856	0.0154912	0.0282453	0.0227957	7	0.682533
degree_global	psychencode_sqtl	17:20732651:20768732:clu_78392_NA	17	CCDC144NL	rs73298037	G	A	-0.0315069	0.0142523	0.0270604	0.0241543	8	0.682533
degree_global	psychencode_sqtl	5:13914067:13916457:clu_44718_NA	5	DNAH5	rs12652822	C	T	-0.0356686	0.0162174	0.0278489	0.024535	20	0.682533
degree_global	psychencode_sqtl	17:20731180:20769861:clu_78392_NA	17	CCDC144NL	rs73298037	G	A	-0.0366001	0.0168514	0.0298604	0.0245456	7	0.682533
degree_global	psychencode_sqtl	2:61414917:61415044:clu_2020_NA	2	AHSA2P	rs2121660	C	T	0.039905	0.016703	0.0168902	0.0255011	20	0.682533
degree_global	psychencode_sqtl	17:20731180:20736216:clu_78392_NA	17	CCDC144NL	rs73298037	G	A	-0.0342584	0.0156174	0.0282644	0.0272356	7	0.682533
degree_global	psychencode_sqtl	19:47165694:47192056:clu_53702_NA	19	DACT3-AS1	rs12981789	A	G	-0.0589772	0.0205197	0.00405088	0.0275762	10	0.682533
degree_global	psychencode_sqtl	17:20732651:20796705:clu_78392_NA	17	CCDC144NL	rs73298037	G	A	-0.0319204	0.0144657	0.0273401	0.0278615	8	0.682533
degree_global	psychencode_sqtl	12:64020306:64038183:clu_68628_NA	12	DPY19L2	rs61936115	C	T	-0.0398674	0.0159632	0.0125086	0.0282562	20	0.682533
degree_global	psychencode_sqtl	2:232576129:232576600:clu_7052_NA	2	PTMA	rs59396882	G	A	0.0675072	0.0303008	0.0258868	0.0286002	4	0.682533
degree_global	psychencode_sqtl	17:20767974:20768732:clu_78392_NA	17	CCDC144NL	rs73298037	G	A	-0.0335653	0.0152681	0.0279216	0.0293997	7	0.682533
degree_global	psychencode_sqtl	17:20767925:20768732:clu_78392_NA	17	CCDC144NL	rs73298037	G	A	-0.0326644	0.0148106	0.027421	0.0303563	7	0.682533
degree_global	psychencode_sqtl	17:20731180:20740290:clu_78392_NA	17	CCDC144NL	rs73298037	G	A	-0.0352458	0.0161107	0.0286893	0.0308759	6	0.682533
degree_global	psychencode_sqtl	17:20729980:20730988:clu_78392_NA	17	CCDC144NL	rs73298037	G	A	-0.0330167	0.0149955	0.0276813	0.0311477	7	0.682533
degree_global	psychencode_sqtl	17:20769297:20769861:clu_78392_NA	17	CCDC144NL	rs73298037	G	A	-0.0332876	0.0151291	0.0277905	0.0315534	7	0.682533
degree_global	psychencode_sqtl	19:328740:334400:clu_49082_NA	19	MIER2	rs55891703	A	G	0.0520452	0.0187027	0.00538967	0.0319795	19	0.682533
degree_global	psychencode_sqtl	1:58993007:58999625:clu_11384_NA	1	OMA1	rs7537470	C	T	-0.0463912	0.0221657	0.0363559	0.0321498	11	0.682533
degree_global	psychencode_sqtl	17:20731180:20796705:clu_78392_NA	17	CCDC144NL	rs73298037	G	A	-0.0361695	0.0165735	0.0290825	0.0327447	7	0.682533
degree_global	psychencode_sqtl	17:43585772:43585851:clu_79968_NA	17	LRRC37A4P	rs77513497	G	A	0.0294244	0.0141226	0.0372054	0.033399	3	0.682533
degree_global	psychencode_sqtl	2:61698514:61707460:clu_2028_NA	2	AC016727.1	rs1186696	C	A	-0.0411173	0.0138061	0.00289939	0.0346963	20	0.682533
degree_global	psychencode_sqtl	7:128214845:128218944:clu_104200_NA	7	AC090114.3	rs112948804	A	G	0.0232076	0.0102647	0.0237653	0.0352483	20	0.682533
degree_global	psychencode_sqtl	12:64015117:64017820:clu_68628_NA	12	DPY19L2	rs34628475	A	G	0.0322761	0.0124857	0.00973657	0.0353239	20	0.682533
degree_global	psychencode_sqtl	5:86957930:86974385:clu_46275_NA	5	LINC02488	rs840846	T	C	-0.0653565	0.025292	0.0097639	0.0357133	20	0.682533
degree_global	psychencode_sqtl	6:31646298:31646878:clu_83738_NA	6	LY6G5C	rs707917	G	C	-0.032755	0.0157707	0.0378055	0.0360428	20	0.682533
degree_global	psychencode_sqtl	7:1167022:1177854:clu_100267_NA	7	ZFAND2A	rs763343282	G	GCGCCCACCTGCGCCCACGT	0.0168745	0.00682713	0.0134477	0.0372489	20	0.682533
degree_global	psychencode_sqtl	17:20740424:20769861:clu_78392_NA	17	CCDC144NL	rs73298037	G	A	-0.0341796	0.0155989	0.0284409	0.0389084	8	0.682533
degree_global	psychencode_sqtl	12:63954442:63961380:clu_68623_NA	12	DPY19L2	rs28521148	C	T	-0.0438908	0.0172951	0.0111567	0.0392492	20	0.682533
degree_global	psychencode_sqtl	1:58993007:58995802:clu_11384_NA	1	OMA1	rs61629658	T	G	-0.0384433	0.0180838	0.0335165	0.0409622	4	0.682533
degree_global	psychencode_sqtl	5:81474406:81571964:clu_46210_NA	5	ATG10	rs4703874	T	C	0.0402097	0.0162291	0.0132258	0.0411576	20	0.682533
degree_global	psychencode_sqtl	14:102732249:102749815:clu_24940_NA	14	MOK	rs11160672	A	G	0.0422917	0.0180997	0.0194601	0.0425365	20	0.682533
degree_global	psychencode_sqtl	6:31646381:31648533:clu_83738_NA	6	LY6G5C	rs707917	G	C	-0.0302213	0.0144527	0.0365235	0.043873	20	0.682533
degree_global	psychencode_sqtl	17:20761738:20769861:clu_78392_NA	17	CCDC144NL	rs73298037	G	A	-0.0324752	0.0147418	0.0276001	0.0441701	7	0.682533
degree_global	psychencode_sqtl	7:1049779:1049868:clu_100252_NA	7	C7orf50	rs12701432	T	C	0.0395534	0.0176318	0.0248774	0.0445164	20	0.682533
degree_global	psychencode_sqtl	6:31648721:31649007:clu_83738_NA	6	LY6G5C	rs805276	G	A	-0.0306331	0.0146299	0.0362718	0.0448562	20	0.682533
degree_global	psychencode_sqtl	4:1091825:1093504:clu_72634_NA	4	RNF212	rs28579427	A	G	-0.0463441	0.0199343	0.0200801	0.0451835	19	0.682533
degree_global	psychencode_sqtl	2:61413632:61414715:clu_2020_NA	2	AHSA2P	rs35292974	C	T	0.0474097	0.0219665	0.0309068	0.04814	20	0.682533
degree_global	psychencode_sqtl	7:76021358:76022499:clu_102652_NA	7	SSC4D	rs2903811	G	A	0.0416042	0.0169411	0.0140567	0.0500476	20	0.682533
degree_global	psychencode_sqtl	20:62305446:62309567:clu_96049_NA	20	RTEL1	rs35201382	C	T	0.0401684	0.0189509	0.0340396	0.0502115	20	0.682533
degree_global	psychencode_sqtl	2:191514086:191523884:clu_5712_NA	2	NAB1	rs4853724	C	G	0.0537035	0.0255203	0.0353486	0.0502494	18	0.682533
degree_global	psychencode_sqtl	6:31651118:31651765:clu_83740_NA	6	LY6G5C	rs707917	G	C	-0.0222097	0.0104875	0.034197	0.0529564	20	0.682533
degree_global	psychencode_sqtl	7:1167022:1177835:clu_100267_NA	7	ZFAND2A	rs763343282	G	GCGCCCACCTGCGCCCACGT	-0.0336735	0.0140537	0.0165727	0.0529932	20	0.682533
degree_global	psychencode_sqtl	3:183353581:183354009:clu_43451_NA	3	KLHL24	rs56726778	G	A	0.0271349	0.00953103	0.00441334	0.0535064	20	0.682533
degree_global	psychencode_sqtl	17:2207311:2213071:clu_76947_NA	17	SRR	rs12452620	C	T	0.0466333	0.0160916	0.00375562	0.0543893	20	0.682533
degree_global	psychencode_sqtl	16:1359774:1362348:clu_55769_NA	16	UBE2I	rs12102374	G	C	0.0546246	0.0179938	0.00239945	0.0545771	7	0.682533
degree_global	psychencode_sqtl	6:31644893:31646199:clu_83738_NA	6	LY6G5C	rs707917	G	C	-0.029058	0.0138754	0.0362419	0.0567332	20	0.682533
degree_global	psychencode_sqtl	2:96568706:96568801:clu_3056_NA	2	ANKRD36C	rs11676926	T	C	-0.0153684	0.00542895	0.00464288	0.056829	20	0.682533
degree_global	psychencode_sqtl	6:31648712:31649007:clu_83738_NA	6	LY6G5C	rs707917	G	C	-0.0290951	0.0138815	0.0360851	0.0568554	20	0.682533
degree_global	psychencode_sqtl	19:33424575:33428537:clu_52231_NA	19	CEP89	rs73051179	A	G	-0.0456848	0.0203783	0.0249718	0.0582025	18	0.682533
degree_global	psychencode_sqtl	14:20786629:20793698:clu_22153_NA	14	CCNB1IP1	rs72671269	G	T	-0.0400082	0.014231	0.00493347	0.058945	19	0.682533
degree_global	psychencode_sqtl	12:133614131:133617864:clu_71296_NA	12	ZNF84	rs773080687	TG	T	0.0412984	0.0191445	0.0309907	0.0595917	7	0.682533
degree_global	psychencode_sqtl	6:31651114:31654957:clu_83740_NA	6	LY6G5C	rs707917	G	C	-0.0235073	0.0111254	0.034606	0.0610449	20	0.682533
degree_global	psychencode_sqtl	6:31644897:31646346:clu_83738_NA	6	LY6G5C	rs707917	G	C	-0.0300484	0.0143529	0.036301	0.0634887	20	0.682533
degree_global	psychencode_sqtl	15:76958130:76994099:clu_62607_NA	15	SCAPER	rs5813849	G	gaussian_curvature	-0.0476393	0.0189587	0.0119778	0.0636217	20	0.682533
degree_global	psychencode_sqtl	19:327989:328488:clu_49082_NA	19	MIER2	rs113142147	T	C	0.0625823	0.0228628	0.00619455	0.0637928	14	0.682533
degree_global	psychencode_sqtl	1:75199102:75202226:clu_11810_NA	1	TYW3	rs4650282	A	C	-0.0613541	0.0281758	0.0294401	0.0673433	7	0.682533
degree_global	psychencode_sqtl	12:89917450:89918897:clu_69192_NA	12	POC1B	rs12315152	A	G	0.041062	0.016415	0.0123669	0.0680484	5	0.682533
degree_global	psychencode_sqtl	10:118646077:118671301:clu_21344_NA	10	SHTN1	rs3781566	A	G	0.0748633	0.0327336	0.022193	0.0686198	17	0.682533
degree_global	psychencode_sqtl	6:32358530:32359390:clu_83953_NA	6	TSBP1-AS1	rs78659081	C	T	0.0330283	0.0125397	0.00844094	0.0698562	20	0.682533
degree_global	psychencode_sqtl	6:31647045:31648958:clu_83738_NA	6	LY6G5C	rs4569	T	C	-0.0284739	0.0135659	0.0358228	0.0700436	20	0.682533
degree_global	psychencode_sqtl	2:96563090:96568801:clu_3056_NA	2	ANKRD36C	rs11676926	T	C	0.0164598	0.00582048	0.00468516	0.0712487	20	0.682533
degree_global	psychencode_sqtl	12:56113007:56115473:clu_68138_NA	12	AC009779.4	rs3138142	T	C	0.0212025	0.00832551	0.0108748	0.0724953	16	0.682533
degree_global	psychencode_sqtl	3:158458255:158460161:clu_42954_NA	3	MFSD1	rs766745782	G	gaussian_curvature	0.0186512	0.00741554	0.0118982	0.073658	20	0.682533
degree_global	psychencode_sqtl	4:1087802:1090553:clu_72633_NA	4	RNF212	rs632319	T	C	-0.0396	0.0179674	0.0275248	0.0743325	20	0.682533
degree_global	psychencode_sqtl	12:89866052:89885713:clu_69192_NA	12	POC1B	rs772317776	T	TACA	0.0305145	0.0130843	0.0196933	0.0752372	15	0.682533
degree_global	psychencode_sqtl	3:195390638:195390957:clu_43915_NA	3	MUC20-OT1	rs9886992	G	A	0.0169218	0.0079912	0.0342134	0.0755212	20	0.682533
degree_global	psychencode_sqtl	3:195695256:195698194:clu_43986_NA	3	SDHAP1	rs9886975	T	G	0.025949	0.0124251	0.0367588	0.0756347	20	0.682533
degree_global	psychencode_sqtl	2:96550666:96551796:clu_3055_NA	2	ANKRD36C	rs4907219	A	C	-0.0590964	0.0244898	0.0158176	0.0770297	20	0.682533
degree_global	psychencode_sqtl	19:308925:310291:clu_49081_NA	19	MIER2	rs57360893	G	A	0.0541638	0.0210066	0.00992523	0.0777969	11	0.682533
degree_global	psychencode_sqtl	3:158458255:158459819:clu_42954_NA	3	MFSD1	rs7635704	C	T	-0.0332473	0.0134035	0.0131198	0.0790243	20	0.682533
degree_global	psychencode_sqtl	19:47165694:47180397:clu_53702_NA	19	DACT3-AS1	rs4488569	G	T	-0.0592766	0.0206133	0.00403206	0.0792137	9	0.682533
degree_global	psychencode_sqtl	12:56113007:56113283:clu_68138_NA	12	AC009779.4	rs3138142	T	C	-0.0226456	0.00892076	0.0111318	0.08068	17	0.682533
degree_global	psychencode_sqtl	12:56510714:56510973:clu_68204_NA	12	RPL41	rs2640569	T	C	0.0711158	0.0303458	0.0191031	0.0813301	5	0.682533
degree_global	psychencode_sqtl	6:151122005:151125746:clu_87257_NA	6	PLEKHG1	rs6939475	G	T	0.022988	0.0103841	0.0268443	0.0819146	15	0.682533
degree_global	psychencode_sqtl	12:64015117:64020249:clu_68628_NA	12	DPY19L2	rs34628475	A	G	-0.0241187	0.009105	0.00807414	0.0820144	20	0.682533
degree_global	psychencode_sqtl	3:195389604:195390495:clu_43915_NA	3	MUC20-OT1	rs9886992	G	A	0.017959	0.0085043	0.0347076	0.0824769	20	0.682533
degree_global	psychencode_sqtl	12:124428911:124456442:clu_70778_NA	12	CCDC92	rs4765335	A	G	0.0558778	0.021709	0.0100544	0.083961	14	0.682533
degree_global	psychencode_sqtl	6:160211092:160211972:clu_87564_NA	6	MRPL18	rs7752664	T	C	-0.0548138	0.0248091	0.0271454	0.0846464	7	0.682533
degree_global	psychencode_sqtl	15:92976001:92977477:clu_63466_NA	15	ST8SIA2	rs3931230	A	C	-0.0609692	0.0213501	0.00429434	0.0858751	13	0.682533
degree_global	psychencode_sqtl	6:31646298:31646382:clu_83738_NA	6	LY6G5C	rs4569	T	C	-0.0349994	0.0169635	0.0390913	0.0860606	20	0.682533
degree_global	psychencode_sqtl	4:2934136:2934327:clu_72831_NA	4	MFSD10	rs73082333	C	A	-0.0493875	0.0213205	0.0205344	0.0863094	8	0.682533
degree_global	psychencode_sqtl	6:111806064:111895824:clu_86331_NA	6	TRAF3IP2-AS1	rs71562296	A	G	-0.0521202	0.024595	0.0340787	0.0865537	20	0.682533
degree_global	psychencode_sqtl	6:151122005:151123819:clu_87257_NA	6	PLEKHG1	rs6939475	G	T	-0.0306919	0.0140327	0.0287299	0.0886981	8	0.682533
degree_global	psychencode_sqtl	21:47719612:47732918:clu_72410_NA	21	YBEY	rs35210219	T	A	-0.0543883	0.0229826	0.0179569	0.0898803	20	0.682533
degree_global	psychencode_sqtl	3:158459933:158460161:clu_42954_NA	3	MFSD1	rs7635704	C	T	-0.0353229	0.0143385	0.0137588	0.0902816	20	0.682533
degree_global	psychencode_sqtl	12:64017911:64020249:clu_68628_NA	12	DPY19L2	rs34628475	A	G	0.0288391	0.0110517	0.00906804	0.0906832	20	0.682533
degree_global	psychencode_sqtl	7:1167022:1195089:clu_100267_NA	7	ZFAND2A	rs12538544	C	A	0.0756165	0.0226688	0.000850839	0.091412	20	0.682533
degree_global	psychencode_sqtl	7:128218087:128218944:clu_104200_NA	7	AC090114.3	rs146695703	C	G	-0.0212141	0.009342	0.0231574	0.0940812	20	0.682533
degree_global	psychencode_sqtl	15:82696939:82700493:clu_62876_NA	15	UBE2Q2P2	rs561547274	C	G	-0.076329	0.0371386	0.0398551	0.0949633	13	0.682533
degree_global	psychencode_sqtl	14:31897394:31922481:clu_22749_NA	14	AL139353.1	rs11625148	G	A	0.0500558	0.0208663	0.0164452	0.0950089	15	0.682533
degree_global	psychencode_sqtl	10:95459863:95462132:clu_20376_NA	10	FRA10AC1	rs1547173	G	A	0.046764	0.0202341	0.0208249	0.100959	11	0.682533
degree_global	psychencode_sqtl	3:12641914:12644977:clu_38531_NA	3	RAF1	rs146090919	A	AG	-0.0305767	0.0110908	0.00583463	0.102797	20	0.682533
degree_global	psychencode_sqtl	12:70672054:70679180:clu_68824_NA	12	CNOT2	rs11178177	T	C	-0.04592	0.0207966	0.0272403	0.103661	12	0.682533
degree_global	psychencode_sqtl	12:11199787:11323866:clu_66505_NA	12	PRH1	rs3911800	A	G	0.0265334	0.0127667	0.0376784	0.104973	20	0.682533
degree_global	psychencode_sqtl	16:1815179:1815936:clu_55876_NA	16	MAPK8IP3	rs1742396	C	T	0.0710747	0.0227914	0.00181782	0.105839	20	0.682533
degree_global	psychencode_sqtl	17:73587793:73587894:clu_81577_NA	17	MYO15B	rs736522	T	G	-0.0147475	0.00634782	0.0201662	0.105909	19	0.682533
degree_global	psychencode_sqtl	13:79980612:79996122:clu_92841_NA	13	RBM26-AS1	rs8001638	T	C	0.044241	0.0198731	0.0260021	0.109926	9	0.682533
degree_global	psychencode_sqtl	17:20657896:20730988:clu_78392_NA	17	CCDC144NL	rs73298037	G	A	-0.0345023	0.0158132	0.0291188	0.110202	6	0.682533
degree_global	psychencode_sqtl	6:32373334:32373894:clu_83953_NA	6	TSBP1-AS1	rs3117103	T	A	-0.0383089	0.0153681	0.0126754	0.111459	20	0.682533
degree_global	psychencode_sqtl	16:1878400:1888017:clu_55911_NA	16	FAHD1	rs9652786	C	T	-0.0332319	0.0145703	0.0225608	0.112961	20	0.682533
degree_global	psychencode_sqtl	3:183361043:183361268:clu_43451_NA	3	KLHL24	rs9858528	G	A	0.0263129	0.00969903	0.00666888	0.115118	20	0.682533
degree_global	psychencode_sqtl	12:9571525:9571605:clu_66400_NA	12	DDX12P	rs4763320	G	A	-0.0326684	0.0145275	0.0245296	0.118956	20	0.682533
degree_global	psychencode_sqtl	6:32223191:32230389:clu_83953_NA	6	TSBP1-AS1	rs62404560	G	A	-0.069519	0.0244915	0.00453264	0.120479	20	0.682533
degree_global	psychencode_sqtl	12:63964637:63976186:clu_68624_NA	12	DPY19L2	rs61935051	A	G	0.0340427	0.0139768	0.0148652	0.122457	20	0.682533
degree_global	psychencode_sqtl	12:40645927:40646712:clu_67246_NA	12	LRRK2	rs11175862	A	T	0.0423632	0.0198237	0.0325981	0.123035	20	0.682533
degree_global	psychencode_sqtl	13:25155860:25157640:clu_91681_NA	13	TPTE2P6	rs146869011	A	G	-0.0473744	0.0219601	0.0309823	0.125224	12	0.682533
degree_global	psychencode_sqtl	14:75388264:75389883:clu_24049_NA	14	RPS6KL1	rs7156590	T	C	-0.0244005	0.00963746	0.0113464	0.12592	20	0.682533
degree_global	psychencode_sqtl	17:73587793:73588058:clu_81577_NA	17	MYO15B	rs736522	T	G	0.0152615	0.00658101	0.020394	0.12652	18	0.682533
degree_global	psychencode_sqtl	4:99988749:99993724:clu_74867_NA	4	ADH5	rs28730655	AT	A	0.0305607	0.0137076	0.0257831	0.127717	14	0.682533
degree_global	psychencode_sqtl	1:179587817:179599902:clu_15307_NA	1	TDRD5	rs10913821	A	G	0.0517168	0.0216257	0.016782	0.129757	20	0.682533
degree_global	psychencode_sqtl	17:79994889:79995507:clu_82388_NA	17	DCXR	rs72861774	G	A	0.0221916	0.0101872	0.0293776	0.130535	20	0.682533
degree_global	psychencode_sqtl	2:61698514:61707435:clu_2028_NA	2	AC016727.1	rs6545857	A	G	0.033768	0.0151468	0.025788	0.133162	20	0.682533
degree_global	psychencode_sqtl	6:31689857:31690034:clu_83753_NA	6	clustering_83753_NA	rs1265944	C	T	0.0401157	0.0171167	0.0190959	0.135099	20	0.682533
degree_global	psychencode_sqtl	4:184981246:185001176:clu_76528_NA	4	clustering_76528_NA	rs11725377	C	T	-0.0473161	0.0204414	0.0206284	0.136136	9	0.682533
degree_global	psychencode_sqtl	4:184981246:184985402:clu_76528_NA	4	clustering_76528_NA	rs4455463	T	G	-0.0479146	0.0196163	0.0145824	0.136164	9	0.682533
degree_global	psychencode_sqtl	7:64533892:64539002:clu_102129_NA	7	CCT6P3	rs62456508	G	A	-0.0318615	0.0114915	0.00556071	0.136243	20	0.682533
degree_global	psychencode_sqtl	7:1167022:1177825:clu_100267_NA	7	ZFAND2A	rs763343282	G	GCGCCCACCTGCGCCCACGT	-0.031853	0.013108	0.0150968	0.137338	20	0.682533
degree_global	psychencode_sqtl	3:195418003:195418184:clu_43941_NA	3	clustering_43941_NA	rs9886992	G	A	0.0254934	0.0122517	0.0374523	0.138778	20	0.682533
degree_global	psychencode_sqtl	6:32230562:32357991:clu_83953_NA	6	TSBP1-AS1	rs2294882	C	T	-0.0588176	0.0205145	0.00414215	0.139438	20	0.682533
degree_global	psychencode_sqtl	3:12641914:12645635:clu_38531_NA	3	RAF1	rs146090919	A	AG	0.0303123	0.0109417	0.0055995	0.140242	20	0.682533
degree_global	psychencode_sqtl	1:179562771:179564763:clu_15306_NA	1	TDRD5	rs76644806	T	C	0.0257644	0.0118048	0.0290707	0.14061	20	0.682533
degree_global	psychencode_sqtl	8:52812767:52823980:clu_97726_NA	8	AC064807.1	rs79740712	C	T	-0.0407468	0.019011	0.0320868	0.141403	20	0.682533
degree_global	psychencode_sqtl	3:195692448:195694385:clu_43985_NA	3	SDHAP1	rs4677705	T	C	0.0366509	0.0166285	0.0275175	0.14154	13	0.682533
degree_global	psychencode_sqtl	5:34659177:34686977:clu_45022_NA	5	RAI14	rs12657498	A	G	-0.0369733	0.0179637	0.0395692	0.142402	8	0.682533
degree_global	psychencode_sqtl	1:179561982:179564763:clu_15306_NA	1	TDRD5	rs76644806	T	C	0.024642	0.0112596	0.0286306	0.142539	20	0.682533
degree_global	psychencode_sqtl	3:12645036:12645635:clu_38531_NA	3	RAF1	rs904452	G	A	-0.0322976	0.0117825	0.00612263	0.144054	20	0.682533
degree_global	psychencode_sqtl	3:48302429:48327736:clu_39718_NA	3	ZNF589	rs757165541	C	CAG	0.0306807	0.011447	0.00735711	0.146742	20	0.682533
degree_global	psychencode_sqtl	3:183361330:183368084:clu_43451_NA	3	KLHL24	rs56726778	G	A	-0.0629113	0.0236322	0.00776544	0.147341	15	0.682533
degree_global	psychencode_sqtl	16:1362559:1364021:clu_55769_NA	16	UBE2I	rs8056919	T	C	0.0237893	0.00756389	0.00166024	0.147671	20	0.682533
degree_global	psychencode_sqtl	3:183353535:183354009:clu_43451_NA	3	KLHL24	rs34667300	T	C	0.0372364	0.0125049	0.00290372	0.148289	20	0.682533
degree_global	psychencode_sqtl	10:100193848:100195392:clu_20631_NA	10	HPS1	rs61873923	G	A	-0.0275667	0.0110741	0.0127998	0.148887	14	0.682533
degree_global	psychencode_sqtl	3:48299467:48302303:clu_39718_NA	3	ZNF589	rs17647717	T	C	-0.0323559	0.0120586	0.00729172	0.150104	20	0.682533
degree_global	psychencode_sqtl	4:99993592:99993724:clu_74867_NA	4	ADH5	rs28730655	AT	A	-0.031793	0.0142615	0.0257948	0.150186	14	0.682533
degree_global	psychencode_sqtl	2:3815470:3816901:clu_263_NA	2	DCDC2C	rs79524785	A	G	0.021055	0.00963475	0.0288653	0.151321	20	0.682533
degree_global	psychencode_sqtl	1:179562771:179587734:clu_15306_NA	1	TDRD5	rs1999068	C	T	0.0274804	0.0129245	0.0334851	0.154991	20	0.682533
degree_global	psychencode_sqtl	1:95699871:95702904:clu_12342_NA	1	RWDD3	rs62625008	G	A	0.0218199	0.00922617	0.01803	0.155015	20	0.682533
degree_global	psychencode_sqtl	2:97870000:97871677:clu_3183_NA	2	ANKRD36	rs11890407	C	G	0.0339075	0.0136555	0.0130257	0.155059	20	0.682533
degree_global	psychencode_sqtl	13:80132526:80144698:clu_92847_NA	13	NDFIP2	rs2783119	A	G	-0.0310362	0.0138987	0.0255473	0.155083	20	0.682533
degree_global	psychencode_sqtl	3:158458255:158501668:clu_42954_NA	3	MFSD1	rs58152433	G	A	0.0350126	0.0140554	0.0127367	0.156561	20	0.682533
degree_global	psychencode_sqtl	3:48317885:48327736:clu_39718_NA	3	ZNF589	rs11928691	T	C	0.0498232	0.020195	0.0136209	0.156955	12	0.682533
degree_global	psychencode_sqtl	3:158460270:158460523:clu_42954_NA	3	MFSD1	rs58152433	G	A	0.0617313	0.026292	0.0188792	0.157533	9	0.682533
degree_global	psychencode_sqtl	10:79011014:79064145:clu_19929_NA	10	KCNMA1	rs10509385	G	A	0.0378206	0.0156336	0.0155552	0.158105	16	0.682533
degree_global	psychencode_sqtl	12:89864271:89865945:clu_69192_NA	12	POC1B	rs752296937	C	CCAA	0.0508475	0.0215165	0.0181184	0.1582	5	0.682533
degree_global	psychencode_sqtl	2:96582469:96583603:clu_3057_NA	2	ANKRD36C	rs11676926	T	C	-0.0511546	0.0193833	0.00831254	0.160098	20	0.682533
degree_global	psychencode_sqtl	1:179562771:179562895:clu_15306_NA	1	TDRD5	rs76644806	T	C	0.0250125	0.0114332	0.0286905	0.160492	20	0.682533
degree_global	psychencode_sqtl	19:13872382:13873113:clu_51026_NA	19	CCDC130	rs73009852	T	C	-0.0458459	0.0190023	0.0158372	0.161463	3	0.682533
degree_global	psychencode_sqtl	12:9572169:9572577:clu_66400_NA	12	DDX12P	rs60066265	T	G	-0.0447967	0.0182423	0.014063	0.162896	20	0.682533
degree_global	psychencode_sqtl	17:73887959:73888348:clu_81678_NA	17	TRIM65	rs936395	C	G	0.0273624	0.0125262	0.0289318	0.164338	20	0.682533
degree_global	psychencode_sqtl	11:58377807:58378423:clu_29773_NA	11	ZFP91-CNTF	rs11229545	G	A	0.0198466	0.00845681	0.0189346	0.172492	20	0.682533
degree_global	psychencode_sqtl	11:85685855:85692172:clu_31760_NA	11	PICALM	rs3016786	G	T	0.0456214	0.0208351	0.0285498	0.173502	20	0.682533
degree_global	psychencode_sqtl	1:245133745:245135811:clu_17484_NA	1	EFCAB2	rs61844237	C	G	-0.0296956	0.0101002	0.00328098	0.175001	20	0.682533
degree_global	psychencode_sqtl	3:158409437:158449641:clu_42954_NA	3	MFSD1	rs7621322	C	T	0.0472193	0.0179308	0.00845301	0.178108	14	0.682533
degree_global	psychencode_sqtl	12:89866052:89918897:clu_69192_NA	12	POC1B	rs12315152	A	G	0.0367446	0.0145554	0.0115875	0.17836	14	0.682533
degree_global	psychencode_sqtl	17:73887428:73888348:clu_81678_NA	17	TRIM65	rs112196783	G	A	0.0272671	0.0125918	0.0303524	0.181106	20	0.682533
degree_global	psychencode_sqtl	9:20953064:20976419:clu_33915_NA	9	FOCAD	rs13290452	T	C	0.0468135	0.0170183	0.00594554	0.183694	20	0.682533
degree_global	psychencode_sqtl	17:1939947:1940129:clu_76926_NA	17	DPH1	rs61753099	A	G	0.0252468	0.0116749	0.0305809	0.183921	9	0.682533
degree_global	psychencode_sqtl	16:1888135:1904714:clu_55911_NA	16	FAHD1	rs1143034	G	C	-0.039529	0.0176815	0.0253769	0.184491	19	0.682533
degree_global	psychencode_sqtl	15:92973341:92975192:clu_63466_NA	15	ST8SIA2	rs3858915	T	G	-0.0424829	0.013789	0.00206355	0.185238	20	0.682533
degree_global	psychencode_sqtl	11:58377807:58378426:clu_29773_NA	11	ZFP91-CNTF	rs11229545	G	A	-0.0203022	0.00864955	0.018915	0.18566	20	0.682533
degree_global	psychencode_sqtl	2:96676480:96686873:clu_3075_NA	2	FAHD2CP	rs4062989	A	G	0.0524709	0.0189251	0.00556177	0.185729	20	0.682533
degree_global	psychencode_sqtl	16:1879526:1888017:clu_55911_NA	16	FAHD1	rs59746463	C	T	-0.0328946	0.0144529	0.0228468	0.185835	20	0.682533
degree_global	psychencode_sqtl	19:9863116:9867162:clu_50440_NA	19	ZNF846	rs10420364	C	T	0.0439038	0.0176475	0.012853	0.185837	19	0.682533
degree_global	psychencode_sqtl	12:56552495:56553759:clu_68180_NA	12	MYL6	rs812842	C	G	-0.0390033	0.0158357	0.013778	0.186168	12	0.682533
degree_global	psychencode_sqtl	15:50774262:50781998:clu_61511_NA	15	USP8	rs77350454	C	G	-0.0400742	0.016694	0.0163722	0.186265	14	0.682533
degree_global	psychencode_sqtl	14:31896998:31897350:clu_22749_NA	14	AL139353.1	rs7149165	T	C	0.0372244	0.0150782	0.0135584	0.188117	20	0.682533
degree_global	psychencode_sqtl	5:74981225:74984837:clu_45995_NA	5	POC5	rs17649350	C	T	0.0186175	0.00772798	0.015992	0.188502	20	0.682533
degree_global	psychencode_sqtl	1:95710254:95712312:clu_12342_NA	1	RWDD3	rs34396223	T	C	-0.0412017	0.018645	0.0271187	0.189021	20	0.682533
degree_global	psychencode_sqtl	3:158460270:158522108:clu_42954_NA	3	MFSD1	rs58152433	G	A	0.047796	0.0197116	0.0153184	0.19184	18	0.682533
degree_global	psychencode_sqtl	5:74981309:74984837:clu_45995_NA	5	POC5	rs72633986	A	T	-0.0168411	0.00696307	0.015579	0.19314	20	0.682533
degree_global	psychencode_sqtl	12:133614131:133617686:clu_71296_NA	12	ZNF84	rs773080687	TG	T	-0.0378712	0.0174226	0.0297286	0.19316	20	0.682533
degree_global	psychencode_sqtl	1:179339213:179351835:clu_15295_NA	1	AXDND1	rs57864135	T	C	0.0592512	0.0225361	0.00855933	0.194325	19	0.682533
degree_global	psychencode_sqtl	6:32223775:32230389:clu_83953_NA	6	TSBP1-AS1	rs62404560	G	A	-0.0515022	0.0172722	0.00286556	0.194872	20	0.682533
degree_global	psychencode_sqtl	8:38029551:38033334:clu_97407_NA	8	LSM1	rs74302881	G	A	-0.0507444	0.0216685	0.0191882	0.194919	13	0.682533
degree_global	psychencode_sqtl	1:245180628:245191191:clu_17484_NA	1	EFCAB2	rs61844237	C	G	-0.0498271	0.0180376	0.00573777	0.195096	16	0.682533
degree_global	psychencode_sqtl	9:77693498:77698003:clu_35182_NA	9	NMRK1	rs11144225	T	A	0.0488014	0.0205371	0.0174892	0.1954	11	0.682533
degree_global	psychencode_sqtl	1:95699871:95709767:clu_12342_NA	1	RWDD3	rs62625008	G	A	-0.0377597	0.0165585	0.0225851	0.196556	20	0.682533
degree_global	psychencode_sqtl	13:79994937:79996122:clu_92841_NA	13	RBM26-AS1	rs12584193	T	C	0.0369635	0.0163418	0.0237042	0.197626	13	0.682533
degree_global	psychencode_sqtl	4:100078736:100098271:clu_74872_NA	4	AP002026.1	rs62325211	T	G	-0.040367	0.018311	0.027488	0.198225	10	0.682533
degree_global	psychencode_sqtl	2:97877478:97879156:clu_3184_NA	2	ANKRD36	rs113319086	C	G	0.0308085	0.0113613	0.00669368	0.198762	20	0.682533
degree_global	psychencode_sqtl	13:25155028:25168409:clu_91681_NA	13	TPTE2P6	rs61949777	G	C	0.031363	0.0131579	0.0171449	0.198837	20	0.682533
degree_global	psychencode_sqtl	12:9571786:9572085:clu_66400_NA	12	DDX12P	rs60066265	T	G	0.0427478	0.0172657	0.0132911	0.200098	18	0.682533
degree_global	psychencode_sqtl	3:183353581:183361268:clu_43451_NA	3	KLHL24	rs71318332	A	G	-0.0283045	0.00921637	0.00213263	0.203533	20	0.682533
degree_global	psychencode_sqtl	3:39462205:39465293:clu_39294_NA	3	AC099332.2	rs12493418	A	C	-0.0359871	0.016384	0.0280576	0.204305	20	0.682533
degree_global	psychencode_sqtl	1:179339213:179340287:clu_15295_NA	1	AXDND1	rs57864135	T	C	0.0607928	0.0232054	0.00879886	0.204788	16	0.682533
degree_global	psychencode_sqtl	3:183353535:183361268:clu_43451_NA	3	KLHL24	rs56726778	G	A	-0.0451522	0.0164994	0.00620771	0.205277	20	0.682533
degree_global	psychencode_sqtl	1:179605022:179609514:clu_15309_NA	1	TDRD5	rs10913821	A	G	0.0413844	0.0168151	0.0138493	0.207759	20	0.682533
degree_global	psychencode_sqtl	8:52812406:52859399:clu_97726_NA	8	AC064807.1	rs79740712	C	T	-0.0419535	0.0194997	0.0314374	0.209436	20	0.682533
degree_global	psychencode_sqtl	17:4934964:4935217:clu_77281_NA	17	clustering_77281_NA	rs346819	G	T	-0.0426676	0.0179338	0.0173517	0.210047	20	0.682533
degree_global	psychencode_sqtl	7:1627664:1632455:clu_100317_NA	7	PSMG3-AS1	rs1030739	G	C	-0.0455005	0.0196282	0.0204429	0.211436	11	0.682533
degree_global	psychencode_sqtl	2:241538123:241538219:clu_7464_NA	2	GPR35	rs766473966	GTTC	G	-0.0426485	0.0198763	0.0318971	0.211824	3	0.682533
degree_global	psychencode_sqtl	3:158520404:158522108:clu_42954_NA	3	MFSD1	rs58152433	G	A	0.0474469	0.0194532	0.0147265	0.214946	18	0.682533
degree_global	psychencode_sqtl	7:64513632:64525377:clu_102127_NA	7	CCT6P3	rs12533804	A	G	-0.0325001	0.0140599	0.0208026	0.216326	20	0.682533
degree_global	psychencode_sqtl	6:114469038:114489515:clu_86419_NA	6	HS3ST5	rs1519684	G	A	0.0578704	0.0245127	0.0182337	0.216675	12	0.682533
degree_global	psychencode_sqtl	12:9555152:9558904:clu_66393_NA	12	AC141557.1	rs56112708	T	G	0.0333119	0.0147873	0.0242755	0.217067	20	0.682533
degree_global	psychencode_sqtl	17:2213284:2218851:clu_76947_NA	17	SRR	rs17761864	A	C	0.0603382	0.0214625	0.00493375	0.218457	20	0.682533
degree_global	psychencode_sqtl	1:179621332:179623336:clu_15311_NA	1	TDRD5	rs76644806	T	C	0.0273443	0.0125701	0.0296046	0.218904	20	0.682533
degree_global	psychencode_sqtl	8:52812006:52823980:clu_97726_NA	8	AC064807.1	rs75833886	T	C	-0.0434471	0.0202219	0.0316731	0.21906	20	0.682533
degree_global	psychencode_sqtl	10:95459863:95461433:clu_20376_NA	10	FRA10AC1	rs1326215	C	T	-0.0307732	0.0127369	0.015689	0.219068	18	0.682533
degree_global	psychencode_sqtl	12:130892374:130897164:clu_70984_NA	12	RIMBP2	rs7310840	A	G	-0.0181921	0.00823619	0.0271882	0.219193	20	0.682533
degree_global	psychencode_sqtl	7:64542084:64544507:clu_102132_NA	7	clustering_102132_NA	rs111493879	C	T	0.0248057	0.010816	0.0218238	0.219688	20	0.682533
degree_global	psychencode_sqtl	5:74983153:74984837:clu_45995_NA	5	POC5	rs72633986	A	T	0.0310264	0.0132199	0.0189282	0.219943	20	0.682533
degree_global	psychencode_sqtl	1:91966845:91967211:clu_12193_NA	1	CDC7	rs12717798	C	T	0.0375752	0.016755	0.0249207	0.220032	20	0.682533
degree_global	psychencode_sqtl	3:158520356:158522108:clu_42954_NA	3	MFSD1	rs58152433	G	A	0.0546391	0.0227806	0.0164624	0.220607	15	0.682533
degree_global	psychencode_sqtl	7:64533892:64534156:clu_102129_NA	7	CCT6P3	rs62456508	G	A	0.0322701	0.0116614	0.00565287	0.220935	20	0.682533
degree_global	psychencode_sqtl	2:48541953:48586186:clu_1726_NA	2	FOXN2	rs79073127	C	G	-0.0491058	0.0154722	0.00150448	0.221833	20	0.682533
degree_global	psychencode_sqtl	7:64630739:64639670:clu_102136_NA	7	INTS4P1	rs13239892	T	C	0.0231214	0.0101149	0.0222619	0.222017	20	0.682533
degree_global	psychencode_sqtl	6:29893759:29895161:clu_83493_NA	6	ZNRD1ASP	rs2517683	C	G	0.0730902	0.0230838	0.00154391	0.222924	20	0.682533
degree_global	psychencode_sqtl	6:31963753:31963835:clu_83872_NA	6	C4A	rs1150756	T	C	0.0364932	0.0149631	0.0147327	0.223893	20	0.682533
degree_global	psychencode_sqtl	3:158409437:158522108:clu_42954_NA	3	MFSD1	rs58152433	G	A	0.048691	0.0201105	0.0154706	0.223936	20	0.682533
degree_global	psychencode_sqtl	21:47707037:47711248:clu_72409_NA	21	YBEY	rs9978397	C	T	-0.0450423	0.0207986	0.0303387	0.229131	20	0.682533
degree_global	psychencode_sqtl	12:133244234:133244376:clu_71222_NA	12	POLE	rs5744810	T	TG	0.0357021	0.0163649	0.0291371	0.230902	20	0.682533
degree_global	psychencode_sqtl	5:475434:476278:clu_44290_NA	5	SLC9A3-AS1	rs1053247	T	C	-0.032787	0.0143535	0.0223571	0.232961	16	0.682533
degree_global	psychencode_sqtl	3:158450741:158451740:clu_42954_NA	3	MFSD1	rs58152433	G	A	0.0474316	0.0193789	0.0143816	0.233096	19	0.682533
degree_global	psychencode_sqtl	17:79993939:79994023:clu_82386_NA	17	DCXR	rs72861763	T	C	0.0419972	0.0203982	0.0395069	0.236556	9	0.682533
degree_global	psychencode_sqtl	3:183354099:183361268:clu_43451_NA	3	KLHL24	rs71318332	A	G	0.0251578	0.0081332	0.00197998	0.237088	20	0.682533
degree_global	psychencode_sqtl	16:1877866:1888023:clu_55911_NA	16	FAHD1	rs62038450	C	T	-0.043665	0.0192958	0.02364	0.237897	13	0.682533
degree_global	psychencode_sqtl	20:37639047:37643523:clu_94970_NA	20	DHX35	rs16987738	C	A	-0.028975	0.0135632	0.0326545	0.239123	20	0.682533
degree_global	psychencode_sqtl	1:179563002:179587734:clu_15306_NA	1	TDRD5	rs76644806	T	C	0.0393241	0.0185621	0.0341317	0.239731	20	0.682533
degree_global	psychencode_sqtl	6:96817356:96839912:clu_85917_NA	6	UFL1-AS1	rs13201795	A	G	0.0411396	0.0184258	0.0255679	0.239755	15	0.682533
degree_global	psychencode_sqtl	17:1939980:1940129:clu_76926_NA	17	DPH1	rs61753099	A	G	-0.0243037	0.0111638	0.0294804	0.245883	11	0.682533
degree_global	psychencode_sqtl	7:1200259:1203088:clu_100269_NA	7	AC091729.3	rs748928452	ACAG	A	0.0382877	0.0129505	0.0031118	0.245987	20	0.682533
degree_global	psychencode_sqtl	3:158478172:158501668:clu_42954_NA	3	MFSD1	rs74618709	C	G	0.0495325	0.0200283	0.0133937	0.246049	16	0.682533
degree_global	psychencode_sqtl	19:23281215:23282852:clu_51950_NA	19	ZNF730	rs771350	C	T	-0.0324288	0.0156691	0.0384893	0.249666	20	0.682533
degree_global	psychencode_sqtl	15:92937392:92946014:clu_63466_NA	15	ST8SIA2	rs11853083	G	A	0.0561267	0.0215073	0.00906343	0.249712	13	0.682533
degree_global	psychencode_sqtl	7:64453792:64459499:clu_102101_NA	7	ERV3-1	rs757457490	GAATAC	G	0.120211	0.0455523	0.0083157	0.250907	18	0.682533
degree_global	psychencode_sqtl	15:50774262:50776472:clu_61511_NA	15	USP8	rs72738970	A	G	0.0743889	0.0339759	0.0285633	0.252194	8	0.682533
degree_global	psychencode_sqtl	3:158450317:158458178:clu_42954_NA	3	MFSD1	rs74618709	C	G	0.0486968	0.0197868	0.0138523	0.252848	18	0.682533
degree_global	psychencode_sqtl	2:97817676:97818241:clu_3177_NA	2	ANKRD36	rs62153956	T	C	-0.0181356	0.00726807	0.0125869	0.253481	20	0.682533
degree_global	psychencode_sqtl	22:42526225:42528061:clu_27184_NA	22	NDUFA6-DT	rs4467371	A	G	0.0251279	0.0121674	0.0389058	0.254386	20	0.682533
degree_global	psychencode_sqtl	10:95461552:95462132:clu_20376_NA	10	FRA10AC1	rs200344893	A	AG	-0.0390543	0.017964	0.0297026	0.255432	9	0.682533
degree_global	psychencode_sqtl	16:4733933:4736260:clu_56339_NA	16	MGRN1	rs841223	A	G	0.0249615	0.0117512	0.0336563	0.257572	20	0.682533
degree_global	psychencode_sqtl	6:32223191:32333053:clu_83953_NA	6	TSBP1-AS1	rs12528797	G	A	-0.0380712	0.0141102	0.0069729	0.25806	20	0.682533
degree_global	psychencode_sqtl	4:147110933:147121091:clu_75797_NA	4	LSM6	rs11730306	A	G	-0.0314221	0.0150097	0.0363093	0.258676	13	0.682533
degree_global	psychencode_sqtl	13:25168501:25171525:clu_91681_NA	13	TPTE2P6	rs146869011	A	G	0.0413638	0.0189273	0.0288596	0.259746	10	0.682533
degree_global	psychencode_sqtl	7:105551581:105552929:clu_103789_NA	7	CDHR3	rs4727635	T	C	-0.0516836	0.0215408	0.016425	0.260009	8	0.682533
degree_global	psychencode_sqtl	7:64539158:64544507:clu_102132_NA	7	clustering_102132_NA	rs7787674	G	T	-0.0260503	0.0110397	0.0182899	0.260278	20	0.682533
degree_global	psychencode_sqtl	1:179631421:179638329:clu_15311_NA	1	TDRD5	rs76644806	T	C	0.0243076	0.0110954	0.0284679	0.26071	20	0.682533
degree_global	psychencode_sqtl	7:1202853:1203088:clu_100269_NA	7	AC091729.3	rs748928452	ACAG	A	0.032494	0.0108222	0.00267744	0.260906	20	0.682533
degree_global	psychencode_sqtl	5:64865825:64867666:clu_45647_NA	5	PPWD1	rs796784	C	G	0.0264025	0.0121241	0.0294295	0.261034	20	0.682533
degree_global	psychencode_sqtl	2:61413632:61415044:clu_2020_NA	2	AHSA2P	rs2421116	G	A	0.0291935	0.0121883	0.0166108	0.262424	20	0.682533
degree_global	psychencode_sqtl	22:42541539:42543961:clu_27208_NA	22	CYP2D7	rs5758606	C	T	0.0278758	0.0135614	0.0398285	0.262811	20	0.682533
degree_global	psychencode_sqtl	1:32203132:32203253:clu_9943_NA	1	ADGRB2	rs2271931	G	C	0.0282611	0.00937407	0.00257135	0.26292	15	0.682533
degree_global	psychencode_sqtl	1:179621332:179638329:clu_15311_NA	1	TDRD5	rs76644806	T	C	0.0252916	0.0115716	0.028841	0.263906	20	0.682533
degree_global	psychencode_sqtl	1:179339213:179354373:clu_15295_NA	1	AXDND1	rs57864135	T	C	0.0546148	0.0204077	0.00744639	0.264679	20	0.682533
degree_global	psychencode_sqtl	7:64527428:64530039:clu_102128_NA	7	CCT6P3	rs779368658	C	CATTT	0.0356958	0.0157426	0.0233616	0.265089	20	0.682533
degree_global	psychencode_sqtl	11:16834713:16838347:clu_28795_NA	11	PLEKHA7	rs10832685	A	C	0.0301436	0.0129808	0.0202236	0.26539	4	0.682533
degree_global	psychencode_sqtl	1:179623497:179631239:clu_15311_NA	1	TDRD5	rs1999068	C	T	0.0267347	0.0125589	0.0332754	0.266315	20	0.682533
degree_global	psychencode_sqtl	8:30982516:30989881:clu_97247_NA	8	WRN	rs201494570	AT	A	-0.0173914	0.00810507	0.0318934	0.267554	18	0.682533
degree_global	psychencode_sqtl	6:32222862:32357991:clu_83953_NA	6	TSBP1-AS1	rs62404560	G	A	-0.0501742	0.0166475	0.002579	0.267926	20	0.682533
degree_global	psychencode_sqtl	2:97873576:97875418:clu_3183_NA	2	ANKRD36	rs12105727	T	C	-0.0538805	0.0210759	0.0105734	0.267931	17	0.682533
degree_global	psychencode_sqtl	3:158460270:158501668:clu_42954_NA	3	MFSD1	rs58152433	G	A	0.0477693	0.0196108	0.0148559	0.270294	19	0.682533
degree_global	psychencode_sqtl	1:179621315:179631239:clu_15311_NA	1	TDRD5	rs76644806	T	C	0.0246782	0.0112745	0.0286069	0.270568	20	0.682533
degree_global	psychencode_sqtl	17:40725605:40726117:clu_79579_NA	17	PSMC3IP	rs8075910	T	G	-0.0436381	0.0199151	0.0284367	0.271159	13	0.682533
degree_global	psychencode_sqtl	19:34287008:34287386:clu_52274_NA	19	KCTD15	rs28524164	T	C	-0.0486112	0.0216098	0.0244808	0.27118	6	0.682533
degree_global	psychencode_sqtl	17:73586762:73587697:clu_81576_NA	17	MYO15B	rs2290455	T	C	-0.0314097	0.0139817	0.0246728	0.272826	9	0.682533
degree_global	psychencode_sqtl	6:131456922:131466425:clu_86758_NA	6	AKAP7	rs201443825	TCAA	T	-0.0390944	0.0176159	0.0264688	0.272862	8	0.682533
degree_global	psychencode_sqtl	8:163710:166374:clu_96167_NA	8	RPL23AP53	rs10092114	C	T	-0.0327028	0.0134223	0.0148323	0.273478	20	0.682533
degree_global	psychencode_sqtl	17:43596884:43598673:clu_79974_NA	17	LRRC37A4P	rs62063305	A	G	0.0217113	0.0100765	0.0311892	0.274158	4	0.682533
degree_global	psychencode_sqtl	19:47251922:47258669:clu_53719_NA	19	FKRP	rs36215245	G	C	-0.0367371	0.0176589	0.0374911	0.274966	11	0.682533
degree_global	psychencode_sqtl	3:183353581:183368084:clu_43451_NA	3	KLHL24	rs9823351	A	G	-0.0202541	0.00743146	0.00642138	0.275405	20	0.682533
degree_global	psychencode_sqtl	22:47072565:47073225:clu_27522_NA	22	GRAMD4	rs6007950	A	G	-0.0351953	0.0170476	0.0389672	0.275614	20	0.682533
degree_global	psychencode_sqtl	1:179632626:179659831:clu_15311_NA	1	TDRD5	rs76644806	T	C	0.0248278	0.0113474	0.0286724	0.276874	20	0.682533
degree_global	psychencode_sqtl	19:330380:334400:clu_49082_NA	19	MIER2	rs7257040	A	C	-0.0657162	0.0247854	0.00801562	0.278618	16	0.682533
degree_global	psychencode_sqtl	17:43585905:43587610:clu_79968_NA	17	LRRC37A4P	rs113242154	TAG	T	0.0245355	0.0119117	0.0394195	0.279198	5	0.682533
degree_global	psychencode_sqtl	15:41578298:41600765:clu_60982_NA	15	OIP5-AS1	rs28687846	T	C	0.0327091	0.0148309	0.0274212	0.279302	20	0.682533
degree_global	psychencode_sqtl	16:28732651:28734485:clu_57504_NA	16	EIF3C	rs113394773	T	C	0.043199	0.0163519	0.00824596	0.279636	3	0.682533
degree_global	psychencode_sqtl	19:9728434:9728767:clu_50426_NA	19	ZNF561	rs28750324	A	G	0.0397653	0.0183033	0.0298119	0.280899	8	0.682533
degree_global	psychencode_sqtl	1:179563002:179564780:clu_15306_NA	1	TDRD5	rs76644806	T	C	0.0261842	0.0119962	0.0290577	0.281258	20	0.682533
degree_global	psychencode_sqtl	1:152310565:152346430:clu_13881_NA	1	FLG-AS1	rs1552994	G	A	-0.0225429	0.00898454	0.0121046	0.281399	13	0.682533
degree_global	psychencode_sqtl	13:100523316:100543572:clu_93121_NA	13	CLYBL	rs1987492	T	C	0.0473179	0.021953	0.0311289	0.284516	3	0.682533
degree_global	psychencode_sqtl	1:179650021:179659831:clu_15311_NA	1	TDRD5	rs76644806	T	C	0.0239656	0.0109341	0.0283924	0.284932	20	0.682533
degree_global	psychencode_sqtl	8:95970407:95988045:clu_98680_NA	8	NDUFAF6	rs4735336	T	G	0.0185179	0.0080035	0.020683	0.285044	20	0.682533
degree_global	psychencode_sqtl	1:179563002:179564814:clu_15306_NA	1	TDRD5	rs76644806	T	C	0.0252408	0.0115523	0.0288958	0.285885	20	0.682533
degree_global	psychencode_sqtl	2:97817676:97823844:clu_3177_NA	2	ANKRD36	rs62153956	T	C	0.0142171	0.00564565	0.0117942	0.288353	20	0.682533
degree_global	psychencode_sqtl	3:158487271:158501668:clu_42954_NA	3	MFSD1	rs58152433	G	A	0.0543044	0.0226237	0.01638	0.288469	18	0.682533
degree_global	psychencode_sqtl	1:179561982:179562409:clu_15306_NA	1	TDRD5	rs76644806	T	C	0.0252715	0.011559	0.0287931	0.289008	20	0.682533
degree_global	psychencode_sqtl	16:1362604:1364021:clu_55769_NA	16	UBE2I	rs8056919	T	C	-0.0292239	0.00941076	0.00190038	0.289577	17	0.682533
degree_global	psychencode_sqtl	5:127396336:127396836:clu_47093_NA	5	LINC01184	rs10045307	G	C	0.0600457	0.0242818	0.0134032	0.291121	15	0.682533
degree_global	psychencode_sqtl	2:97877478:97881038:clu_3184_NA	2	ANKRD36	rs114192053	A	G	-0.0455212	0.0184195	0.0134603	0.292433	20	0.682533
degree_global	psychencode_sqtl	8:103251928:103256233:clu_98855_NA	8	UBR5-AS1	rs2853231	A	G	-0.0465682	0.0226634	0.039901	0.292604	8	0.682533
degree_global	psychencode_sqtl	16:1879526:1889263:clu_55911_NA	16	FAHD1	rs12325217	T	A	-0.0628164	0.0182624	0.000582437	0.292856	20	0.682533
degree_global	psychencode_sqtl	20:37597857:37612342:clu_94965_NA	20	DHX35	rs6028234	C	A	-0.0299261	0.0137529	0.0295568	0.293279	20	0.682533
degree_global	psychencode_sqtl	7:158486189:158494513:clu_105507_NA	7	NCAPG2	rs4909248	T	C	0.0419452	0.0193128	0.029864	0.293679	12	0.682533
degree_global	psychencode_sqtl	3:158520117:158522108:clu_42954_NA	3	MFSD1	rs74618709	C	G	0.0496242	0.0201663	0.0138646	0.294591	20	0.682533
degree_global	psychencode_sqtl	1:32203168:32203253:clu_9943_NA	1	ADGRB2	rs2271931	G	C	-0.0286332	0.00950024	0.00257877	0.294927	14	0.682533
degree_global	psychencode_sqtl	4:1090627:1102131:clu_72634_NA	4	RNF212	rs649258	T	C	0.0484626	0.0210035	0.0210349	0.297695	14	0.682533
degree_global	psychencode_sqtl	15:75630474:75630987:clu_62535_NA	15	COMMD4	rs73436803	T	C	0.0292709	0.0141347	0.0383732	0.299423	20	0.682533
degree_global	psychencode_sqtl	17:4934964:4956414:clu_77281_NA	17	clustering_77281_NA	rs346819	G	T	0.04076	0.0169442	0.0161485	0.299536	20	0.682533
degree_global	psychencode_sqtl	17:12913988:12916524:clu_77954_NA	17	ELAC2	rs8079762	C	T	0.0386648	0.0160995	0.0163231	0.299561	20	0.682533
degree_global	psychencode_sqtl	1:179638539:179649810:clu_15311_NA	1	TDRD5	rs76644806	T	C	0.0261652	0.0120026	0.0292602	0.299775	20	0.682533
degree_global	psychencode_sqtl	17:79994889:79995326:clu_82388_NA	17	DCXR	rs72861774	G	A	-0.0369046	0.0173771	0.0336915	0.302134	16	0.682533
degree_global	psychencode_sqtl	1:152307915:152310532:clu_13880_NA	1	FLG-AS1	rs4845743	C	T	-0.0381746	0.0179068	0.0330191	0.302237	8	0.682533
degree_global	psychencode_sqtl	17:2207311:2221164:clu_76947_NA	17	SRR	rs116875739	A	G	0.0637319	0.0241133	0.00821708	0.302287	20	0.682533
degree_global	psychencode_sqtl	12:70636673:70636846:clu_68823_NA	12	CNOT2-DT	rs78129473	A	G	0.0232146	0.00864242	0.00722858	0.30409	20	0.682533
degree_global	psychencode_sqtl	20:37639047:37639155:clu_94970_NA	20	DHX35	rs16987738	C	A	0.0354468	0.0168176	0.0350552	0.305133	20	0.682533
degree_global	psychencode_sqtl	4:100199666:100202339:clu_74873_NA	4	AP002026.1	rs113772463	T	C	-0.056255	0.0271307	0.0381278	0.30582	7	0.682533
degree_global	psychencode_sqtl	19:34289299:34289573:clu_52274_NA	19	KCTD15	rs28524164	T	C	-0.0507864	0.0230008	0.0272422	0.30607	10	0.682533
degree_global	psychencode_sqtl	4:107173164:107181594:clu_75036_NA	4	TBCK	rs151186466	G	A	0.0278929	0.0134136	0.0375757	0.307774	9	0.682533
degree_global	psychencode_sqtl	6:32317774:32357991:clu_83953_NA	6	TSBP1-AS1	rs3763304	T	C	-0.0529248	0.0173188	0.00224372	0.307915	20	0.682533
degree_global	psychencode_sqtl	3:158520104:158522108:clu_42954_NA	3	MFSD1	rs74618709	C	G	0.0387249	0.0153578	0.0116852	0.308381	20	0.682533
degree_global	psychencode_sqtl	12:70636673:70637092:clu_68823_NA	12	CNOT2-DT	rs78129473	A	G	-0.0213285	0.00788963	0.00686436	0.310245	20	0.682533
degree_global	psychencode_sqtl	7:64498943:64525377:clu_102127_NA	7	CCT6P3	rs12533804	A	G	0.0217511	0.00918184	0.0178398	0.310362	20	0.682533
degree_global	psychencode_sqtl	1:95703016:95705333:clu_12342_NA	1	RWDD3	rs62625008	G	A	0.0278081	0.0119177	0.0196302	0.310634	20	0.682533
degree_global	psychencode_sqtl	2:61413632:61413752:clu_2020_NA	2	AHSA2P	rs2421116	G	A	-0.0314289	0.0131606	0.0169357	0.311088	20	0.682533
degree_global	psychencode_sqtl	13:28019293:28022893:clu_91784_NA	13	MTIF3	rs2012835	T	G	0.0227026	0.0103608	0.0284368	0.312623	20	0.682533
degree_global	psychencode_sqtl	1:179347892:179351835:clu_15295_NA	1	AXDND1	rs57864135	T	C	0.0577739	0.0217938	0.00802696	0.313814	19	0.682533
degree_global	psychencode_sqtl	16:1873038:1876713:clu_55910_NA	16	HAGH	rs1657126	C	T	-0.0548348	0.0215629	0.01099	0.313921	20	0.682533
degree_global	psychencode_sqtl	22:42526225:42532208:clu_27184_NA	22	NDUFA6-DT	rs4467371	A	G	0.0244524	0.0118323	0.0387744	0.31627	20	0.682533
degree_global	psychencode_sqtl	1:179561982:179587734:clu_15306_NA	1	TDRD5	rs76644806	T	C	0.0237921	0.0108588	0.0284487	0.318886	20	0.682533
degree_global	psychencode_sqtl	2:3504764:3517628:clu_243_NA	2	ADI1	rs12052249	A	C	0.049621	0.0233933	0.0339079	0.320118	16	0.682533
degree_global	psychencode_sqtl	1:70832011:70832127:clu_11737_NA	1	HHLA3	rs4650043	A	C	0.0518367	0.0241332	0.0317186	0.320429	10	0.682533
degree_global	psychencode_sqtl	3:48298512:48302303:clu_39718_NA	3	ZNF589	rs6796490	G	T	0.0522706	0.0197822	0.00823443	0.320607	15	0.682533
degree_global	psychencode_sqtl	3:48299451:48302303:clu_39718_NA	3	ZNF589	rs11130162	G	A	-0.0175765	0.00630925	0.005339	0.321978	20	0.682533
degree_global	psychencode_sqtl	3:48289167:48298335:clu_39718_NA	3	ZNF589	rs3731496	AG	A	-0.0327106	0.0123957	0.00831836	0.322053	20	0.682533
degree_global	psychencode_sqtl	3:158409437:158501668:clu_42954_NA	3	MFSD1	rs58152433	G	A	0.0533246	0.022079	0.0157277	0.324751	19	0.682533
degree_global	psychencode_sqtl	17:20657896:20769861:clu_78392_NA	17	CCDC144NL	rs8073465	T	C	-0.0337586	0.0163596	0.0390624	0.325381	4	0.682533
degree_global	psychencode_sqtl	3:48289167:48302303:clu_39718_NA	3	ZNF589	rs11713476	T	C	0.0227038	0.00770008	0.00319302	0.326356	20	0.682533
degree_global	psychencode_sqtl	1:179631504:179632483:clu_15311_NA	1	TDRD5	rs1999068	C	T	0.025121	0.0117716	0.0328396	0.326996	20	0.682533
degree_global	psychencode_sqtl	6:29989538:30002685:clu_83493_NA	6	ZNRD1ASP	rs166327	C	T	-0.0433339	0.019014	0.0226638	0.328684	20	0.682533
degree_global	psychencode_sqtl	17:40632767:40635056:clu_79558_NA	17	ATP6V0A1	rs62075807	T	C	0.0215865	0.00996015	0.0302129	0.329329	20	0.682533
degree_global	psychencode_sqtl	11:122163111:122179958:clu_32859_NA	11	MIR100HG	rs11218577	T	C	-0.044719	0.0182991	0.0145341	0.332783	15	0.682533
degree_global	psychencode_sqtl	3:158487271:158488795:clu_42954_NA	3	MFSD1	rs58152433	G	A	0.0567261	0.0238101	0.0171986	0.332799	12	0.682533
degree_global	psychencode_sqtl	16:1879526:1885465:clu_55911_NA	16	FAHD1	rs1143034	G	C	-0.0388853	0.0173656	0.0251425	0.333892	18	0.682533
degree_global	psychencode_sqtl	19:23453094:23455421:clu_51960_NA	19	AC092329.4	rs10421850	A	T	0.0308997	0.0135467	0.02255	0.335313	20	0.682533
degree_global	psychencode_sqtl	8:166407:169290:clu_96167_NA	8	RPL23AP53	rs10092114	C	T	-0.0361649	0.0150313	0.0161292	0.336447	20	0.682533
degree_global	psychencode_sqtl	19:9863116:9868092:clu_50440_NA	19	ZNF846	rs10420364	C	T	0.0381454	0.0151044	0.0115549	0.341642	20	0.682533
degree_global	psychencode_sqtl	2:97820478:97823844:clu_3177_NA	2	ANKRD36	rs62153956	T	C	-0.0173098	0.00693054	0.0125031	0.342722	20	0.682533
degree_global	psychencode_sqtl	16:25043364:25069337:clu_57390_NA	16	AC133552.2	rs4787672	C	G	-0.056781	0.0258012	0.0277567	0.343002	10	0.682533
degree_global	psychencode_sqtl	12:133234015:133234321:clu_71217_NA	12	POLE	rs5744810	T	TG	0.0341405	0.0157617	0.0303084	0.344475	20	0.682533
degree_global	psychencode_sqtl	4:100125588:100132840:clu_74873_NA	4	AP002026.1	rs28730625	C	T	-0.0487076	0.0230144	0.034311	0.34685	10	0.682533
degree_global	psychencode_sqtl	12:130895835:130897164:clu_70984_NA	12	RIMBP2	rs7310840	A	G	0.0357031	0.0165566	0.0310499	0.350381	12	0.682533
degree_global	psychencode_sqtl	2:163695259:163711216:clu_4897_NA	2	clustering_4897_NA	rs918930	C	A	-0.0621673	0.0219471	0.00461704	0.350728	20	0.682533
degree_global	psychencode_sqtl	8:95987643:95988085:clu_98680_NA	8	NDUFAF6	rs4735336	T	G	0.0461286	0.02111	0.0288779	0.351902	20	0.682533
degree_global	psychencode_sqtl	16:25043088:25069337:clu_57390_NA	16	AC133552.2	rs4787672	C	G	-0.0523552	0.0236449	0.0268133	0.352108	10	0.682533
degree_global	psychencode_sqtl	1:173455540:173456874:clu_15106_NA	1	PRDX6	rs4611	T	C	-0.0208837	0.00977197	0.0325894	0.352465	20	0.682533
degree_global	psychencode_sqtl	6:30202227:30222124:clu_83529_NA	6	HCG18	rs3094070	C	G	0.0298672	0.0134862	0.026784	0.353533	20	0.682533
degree_global	psychencode_sqtl	7:64441207:64441761:clu_102100_NA	7	ZNF117	rs781165123	TAC	T	0.10822	0.0443046	0.0145806	0.355145	3	0.682533
degree_global	psychencode_sqtl	8:52812585:52858996:clu_97726_NA	8	AC064807.1	rs9650179	T	G	-0.0578682	0.0226436	0.0106001	0.355775	20	0.682533
degree_global	psychencode_sqtl	8:30982516:30987592:clu_97247_NA	8	WRN	rs201494570	AT	A	0.0242287	0.0114498	0.0343374	0.356041	17	0.682533
degree_global	psychencode_sqtl	1:179609580:179621174:clu_15310_NA	1	TDRD5	rs1999068	C	T	0.0339862	0.01627	0.0367181	0.356388	20	0.682533
degree_global	psychencode_sqtl	12:124428911:124429216:clu_70778_NA	12	CCDC92	rs6488914	C	G	-0.035479	0.0131202	0.00684796	0.358061	20	0.682533
degree_global	psychencode_sqtl	11:122163111:122172033:clu_32859_NA	11	MIR100HG	rs11218577	T	C	0.0231187	0.00907707	0.0108675	0.359321	20	0.682533
degree_global	psychencode_sqtl	11:19138823:19167728:clu_28929_NA	11	ZDHHC13	rs7112119	A	G	-0.0543279	0.0222112	0.0144464	0.359376	8	0.682533
degree_global	psychencode_sqtl	2:203692978:203693571:clu_6074_NA	2	ICA1L	rs80087860	C	A	0.0298665	0.00947078	0.001613	0.359533	20	0.682533
degree_global	psychencode_sqtl	2:59260350:59278446:clu_1946_NA	2	LINC01122	rs1544626	G	A	-0.036274	0.014531	0.0125492	0.359961	20	0.682533
degree_global	psychencode_sqtl	14:31858208:31863258:clu_22748_NA	14	AL139353.1	rs45490191	A	G	-0.019757	0.00600617	0.00100384	0.360157	20	0.682533
degree_global	psychencode_sqtl	2:96550116:96551796:clu_3055_NA	2	ANKRD36C	rs60452119	C	T	0.0837235	0.0279093	0.00270114	0.363791	20	0.682533
degree_global	psychencode_sqtl	1:173628572:173638956:clu_15112_NA	1	ANKRD45	rs7552939	T	A	0.0442869	0.0181184	0.014513	0.364722	20	0.682533
degree_global	psychencode_sqtl	1:152161957:152274230:clu_13878_NA	1	FLG-AS1	rs12733173	T	C	-0.0299924	0.0119576	0.0121342	0.366805	9	0.682533
degree_global	psychencode_sqtl	2:169728065:169730095:clu_5065_NA	2	SPC25	rs551037	T	C	0.0364954	0.01724	0.0342685	0.36955	7	0.682533
degree_global	psychencode_sqtl	7:1200259:1202598:clu_100269_NA	7	AC091729.3	rs748928452	ACAG	A	0.0364148	0.0122564	0.00296754	0.371613	20	0.682533
degree_global	psychencode_sqtl	16:1873038:1876508:clu_55910_NA	16	HAGH	rs1657125	G	T	0.0569323	0.02269	0.0121027	0.37321	20	0.682533
degree_global	psychencode_sqtl	3:158501901:158522108:clu_42954_NA	3	MFSD1	rs58152433	G	A	0.0511295	0.02128	0.0162747	0.37617	19	0.682533
degree_global	psychencode_sqtl	6:32223191:32361226:clu_83953_NA	6	TSBP1-AS1	rs3817965	G	A	-0.0567536	0.0191193	0.00299357	0.376536	20	0.682533
degree_global	psychencode_sqtl	7:64441207:64441765:clu_102100_NA	7	ZNF117	rs757457490	GAATAC	G	0.100841	0.0374998	0.00716456	0.380668	5	0.682533
degree_global	psychencode_sqtl	12:133218867:133219092:clu_71213_NA	12	POLE	rs10007	A	G	0.0357067	0.017178	0.0376509	0.381481	20	0.682533
degree_global	psychencode_sqtl	1:36690703:36724983:clu_10273_NA	1	THRAP3	rs55683137	C	G	0.0276269	0.0109677	0.0117711	0.381567	13	0.682533
degree_global	psychencode_sqtl	17:43707972:43713649:clu_79983_NA	17	LINC02210	rs62063276	G	T	-0.0255364	0.0124032	0.0395075	0.382519	4	0.682533
degree_global	psychencode_sqtl	1:173455540:173468461:clu_15106_NA	1	PRDX6	rs4611	T	C	0.0201171	0.00941406	0.0326046	0.383928	20	0.682533
degree_global	psychencode_sqtl	7:64439914:64441765:clu_102100_NA	7	ZNF117	rs757457490	GAATAC	G	-0.103886	0.0382078	0.00654828	0.384412	4	0.682533
degree_global	psychencode_sqtl	3:158478172:158522108:clu_42954_NA	3	MFSD1	rs6441222	G	A	0.0519982	0.0201044	0.00969806	0.386568	18	0.682533
degree_global	psychencode_sqtl	16:25047228:25069337:clu_57390_NA	16	AC133552.2	rs4787672	C	G	-0.0537119	0.0244154	0.0278129	0.388287	14	0.682533
degree_global	psychencode_sqtl	6:32358530:32359401:clu_83953_NA	6	TSBP1-AS1	rs80301380	G	A	-0.029385	0.0106465	0.00577924	0.391025	20	0.682533
degree_global	psychencode_sqtl	6:32223718:32230389:clu_83953_NA	6	TSBP1-AS1	rs7767483	T	C	-0.0511332	0.0202209	0.0114476	0.392554	20	0.682533
degree_global	psychencode_sqtl	3:158459933:158477318:clu_42954_NA	3	MFSD1	rs58152433	G	A	0.0627739	0.026857	0.0194217	0.39372	13	0.682533
degree_global	psychencode_sqtl	7:89937168:89939382:clu_102974_NA	7	CFAP69	rs42609	T	A	0.0203971	0.00930124	0.0283113	0.393974	20	0.682533
degree_global	psychencode_sqtl	11:65770541:65770706:clu_30708_NA	11	BANF1	rs2276132	A	G	-0.0185819	0.00789206	0.0185476	0.395401	20	0.682533
degree_global	psychencode_sqtl	11:63991439:63991757:clu_30269_NA	11	TRPT1	rs11608180	G	A	-0.0162183	0.00686378	0.0181334	0.395734	20	0.682533
degree_global	psychencode_sqtl	3:48298512:48299419:clu_39718_NA	3	ZNF589	rs11130162	G	A	-0.0178222	0.00639867	0.00534784	0.395986	20	0.682533
degree_global	psychencode_sqtl	1:180370915:180382501:clu_15346_NA	1	ACBD6	rs761406809	AC	A	-0.0496624	0.0228387	0.0296691	0.396383	11	0.682533
degree_global	psychencode_sqtl	17:73588921:73590921:clu_81579_NA	17	MYO15B	rs1661694	A	G	0.0459701	0.0177595	0.00964027	0.396591	8	0.682533
degree_global	psychencode_sqtl	9:77693527:77698003:clu_35182_NA	9	NMRK1	rs10869496	A	C	0.035073	0.0167909	0.0367248	0.396752	15	0.682533
degree_global	psychencode_sqtl	19:53626908:53636002:clu_54621_NA	19	ZNF415	rs7259819	C	A	-0.0420113	0.0202311	0.0378415	0.397405	7	0.682533
degree_global	psychencode_sqtl	11:45408860:45429966:clu_29410_NA	11	LINC02696	rs2242044	G	A	-0.0274799	0.01317	0.0369291	0.3983	20	0.682533
degree_global	psychencode_sqtl	4:100125588:100195282:clu_74873_NA	4	AP002026.1	rs6819724	G	A	-0.0621103	0.0299932	0.0383764	0.398316	7	0.682533
degree_global	psychencode_sqtl	6:32230586:32317289:clu_83953_NA	6	TSBP1-AS1	rs4713524	C	G	-0.0627702	0.0217517	0.00390465	0.39966	20	0.682533
degree_global	psychencode_sqtl	12:133220563:133224622:clu_71216_NA	12	POLE	rs5744745	C	A	0.0410095	0.0199142	0.0394646	0.400025	20	0.682533
degree_global	psychencode_sqtl	6:32222733:32223144:clu_83953_NA	6	TSBP1-AS1	rs4935352	G	A	-0.0557045	0.0184813	0.00257744	0.400695	20	0.682533
degree_global	psychencode_sqtl	3:158450901:158451740:clu_42954_NA	3	MFSD1	rs58152433	G	A	0.0555132	0.0234353	0.0178465	0.4007	12	0.682533
degree_global	psychencode_sqtl	4:147096963:147097320:clu_75796_NA	4	LSM6	rs28420466	G	A	-0.0301003	0.0121586	0.0132995	0.400904	14	0.682533
degree_global	psychencode_sqtl	1:152162131:152198902:clu_13878_NA	1	FLG-AS1	rs1552994	G	A	-0.0285445	0.0115058	0.0131057	0.40424	10	0.682533
degree_global	psychencode_sqtl	17:40633376:40635056:clu_79558_NA	17	ATP6V0A1	rs62075807	T	C	-0.0251159	0.0116399	0.030948	0.405946	20	0.682533
degree_global	psychencode_sqtl	17:43598791:43616529:clu_79974_NA	17	LRRC37A4P	rs8079501	T	A	0.0219786	0.0105315	0.036893	0.406189	4	0.682533
degree_global	psychencode_sqtl	12:124422377:124427291:clu_70776_NA	12	CCDC92	rs4765219	A	C	0.0632205	0.023418	0.00694109	0.40812	8	0.682533
degree_global	psychencode_sqtl	3:1170061:1189611:clu_38159_NA	3	CNTN6	rs6800052	T	G	0.0453363	0.0215029	0.0349976	0.409133	11	0.682533
degree_global	psychencode_sqtl	7:128280896:128281257:clu_104207_NA	7	clustering_104207_NA	rs2402923	A	G	0.0145866	0.00557271	0.00885747	0.409375	20	0.682533
degree_global	psychencode_sqtl	17:43585905:43587493:clu_79968_NA	17	LRRC37A4P	rs8712	G	A	-0.0237321	0.0111589	0.0334414	0.409903	4	0.682533
degree_global	psychencode_sqtl	12:133254305:133255038:clu_71229_NA	12	POLE	rs4883541	A	G	0.0416068	0.0195599	0.0334072	0.411231	20	0.682533
degree_global	psychencode_sqtl	14:74040294:74040990:clu_23939_NA	14	ACOT2	rs55771167	G	A	-0.0562886	0.0223743	0.0118772	0.411868	4	0.682533
degree_global	psychencode_sqtl	1:42314706:42384084:clu_10585_NA	1	HIVEP3	rs17365632	T	C	0.0166007	0.00754751	0.0278424	0.412391	20	0.682533
degree_global	psychencode_sqtl	4:129858006:129860939:clu_75557_NA	4	SCLT1	rs72683636	C	A	-0.0375414	0.0148056	0.011225	0.414528	20	0.682533
degree_global	psychencode_sqtl	19:53625996:53626754:clu_54621_NA	19	ZNF415	rs13346801	C	G	-0.0316911	0.0150895	0.0357102	0.41494	10	0.682533
degree_global	psychencode_sqtl	1:152241998:152274230:clu_13878_NA	1	FLG-AS1	rs12733173	T	C	-0.025114	0.00988516	0.011067	0.41595	12	0.682533
degree_global	psychencode_sqtl	7:64531420:64532523:clu_102131_NA	7	CCT6P3	rs12671632	T	C	0.0209021	0.00902654	0.0205784	0.417002	20	0.682533
degree_global	psychencode_sqtl	11:308438:314922:clu_27956_NA	11	IFITM2	rs6598042	A	G	0.0498381	0.0186688	0.00759448	0.417146	14	0.682533
degree_global	psychencode_sqtl	17:43592745:43594544:clu_79973_NA	17	LRRC37A4P	rs393152	G	A	-0.0343974	0.016473	0.0367886	0.41796	7	0.682533
degree_global	psychencode_sqtl	3:158451826:158522108:clu_42954_NA	3	MFSD1	rs58152433	G	A	0.051954	0.021754	0.0169288	0.418382	17	0.682533
degree_global	psychencode_sqtl	7:1200259:1201000:clu_100269_NA	7	AC091729.3	rs748928452	ACAG	A	0.0431812	0.0148262	0.00358556	0.419857	20	0.682533
degree_global	psychencode_sqtl	11:63991439:63991572:clu_30269_NA	11	TRPT1	rs11608180	G	A	0.0300831	0.0132099	0.0227671	0.420104	20	0.682533
degree_global	psychencode_sqtl	7:64601786:64613395:clu_102136_NA	7	INTS4P1	rs6968439	T	A	0.0420523	0.0192917	0.0292712	0.422347	20	0.682533
degree_global	psychencode_sqtl	8:95987643:95993083:clu_98680_NA	8	NDUFAF6	rs13248607	G	T	-0.0216629	0.00881393	0.0139791	0.423479	20	0.682533
degree_global	psychencode_sqtl	19:34287430:34289576:clu_52274_NA	19	KCTD15	rs28524164	T	C	-0.0399517	0.0176269	0.0234193	0.424472	8	0.682533
degree_global	psychencode_sqtl	1:179351891:179354373:clu_15295_NA	1	AXDND1	rs57864135	T	C	0.0558623	0.02115	0.00826018	0.426111	16	0.682533
degree_global	psychencode_sqtl	1:179600055:179603597:clu_15308_NA	1	TDRD5	rs76644806	T	C	0.0462946	0.0223069	0.037954	0.426763	20	0.682533
degree_global	psychencode_sqtl	9:20957616:20976419:clu_33915_NA	9	FOCAD	rs12551121	A	C	-0.0378479	0.0142236	0.00779269	0.427125	20	0.682533
degree_global	psychencode_sqtl	4:38682303:38690206:clu_73590_NA	4	KLF3	rs17428945	C	T	0.0332145	0.0161697	0.0399645	0.427306	12	0.682533
degree_global	psychencode_sqtl	18:630475:632653:clu_63815_NA	18	TYMSOS	rs11661043	C	T	0.0447443	0.0180371	0.013113	0.42733	6	0.682533
degree_global	psychencode_sqtl	5:64863442:64864745:clu_45648_NA	5	PPWD1	rs796784	C	G	0.0289054	0.0133373	0.0302149	0.428871	20	0.682533
degree_global	psychencode_sqtl	1:152313686:152332004:clu_13881_NA	1	FLG-AS1	rs1552994	G	A	-0.0214544	0.00853294	0.0119267	0.430004	14	0.682533
degree_global	psychencode_sqtl	1:212930502:212955714:clu_16441_NA	1	NSL1	rs12132316	A	G	0.035041	0.0151786	0.0209665	0.431839	19	0.682533
degree_global	psychencode_sqtl	17:2210611:2218851:clu_76947_NA	17	SRR	rs16952009	T	C	0.0580044	0.0221765	0.00890763	0.433714	20	0.682533
degree_global	psychencode_sqtl	4:129869725:129873498:clu_75559_NA	4	SCLT1	rs12500341	C	A	0.016984	0.00734608	0.0207788	0.435032	20	0.682533
degree_global	psychencode_sqtl	19:53625996:53636109:clu_54621_NA	19	ZNF415	rs7259392	T	C	0.0344475	0.0161084	0.0324784	0.436243	10	0.682533
degree_global	psychencode_sqtl	9:77692496:77702924:clu_35182_NA	9	NMRK1	rs10869495	C	T	0.0436387	0.0192432	0.0233445	0.43726	17	0.682533
degree_global	psychencode_sqtl	22:24376998:24381700:clu_25910_NA	22	GSTT1	rs5760124	T	C	0.0256055	0.0115911	0.0271705	0.441185	20	0.682533
degree_global	psychencode_sqtl	19:9764557:9785691:clu_50426_NA	19	ZNF561	rs56707210	A	G	0.065469	0.0275595	0.0175228	0.441573	7	0.682533
degree_global	psychencode_sqtl	15:66615272:66618169:clu_62121_NA	15	DIS3L	rs75040294	A	C	-0.0415073	0.0190389	0.0292474	0.443862	7	0.682533
degree_global	psychencode_sqtl	7:64601786:64639670:clu_102136_NA	7	INTS4P1	rs6968439	T	A	0.0414533	0.018914	0.0284034	0.449312	20	0.682533
degree_global	psychencode_sqtl	11:45377153:45387611:clu_29410_NA	11	LINC02696	rs1868910	T	C	-0.0300268	0.0135722	0.0269406	0.450402	20	0.682533
degree_global	psychencode_sqtl	1:58993007:58996273:clu_11384_NA	1	OMA1	rs61781821	G	C	0.0466353	0.0226021	0.0390824	0.451962	11	0.682533
degree_global	psychencode_sqtl	1:152305224:152307821:clu_13879_NA	1	FLG-AS1	rs1552994	G	A	-0.0198004	0.00785128	0.0116711	0.452958	14	0.682533
degree_global	psychencode_sqtl	20:61986947:61987327:clu_95967_NA	20	CHRNA4	rs2273505	T	C	0.0545867	0.0245564	0.0262217	0.454284	10	0.682533
degree_global	psychencode_sqtl	4:107173164:107176104:clu_75036_NA	4	TBCK	rs79051739	C	T	-0.0177713	0.00846326	0.0357445	0.456868	20	0.682533
degree_global	psychencode_sqtl	7:1200259:1202405:clu_100269_NA	7	AC091729.3	rs748928452	ACAG	A	0.0376081	0.0126847	0.00302836	0.457633	20	0.682533
degree_global	psychencode_sqtl	4:2934239:2934327:clu_72831_NA	4	MFSD10	rs73082333	C	A	0.0486219	0.0209887	0.0205268	0.457873	5	0.682533
degree_global	psychencode_sqtl	11:45408860:45529245:clu_29410_NA	11	LINC02696	rs2242044	G	A	-0.0288652	0.0138489	0.0371331	0.458037	20	0.682533
degree_global	psychencode_sqtl	14:76224212:76230958:clu_24095_NA	14	TTLL5	rs17103645	C	T	-0.0450599	0.018882	0.0170146	0.458276	15	0.682533
degree_global	psychencode_sqtl	17:2210611:2221164:clu_76947_NA	17	SRR	rs3744270	A	G	0.0521457	0.0175927	0.00303613	0.458759	20	0.682533
degree_global	psychencode_sqtl	17:40725641:40726117:clu_79579_NA	17	PSMC3IP	rs8064765	G	A	0.0434153	0.0209469	0.0382065	0.458819	11	0.682533
degree_global	psychencode_sqtl	19:618281:618488:clu_49138_NA	19	POLRMT	rs10853990	G	T	0.043125	0.0200372	0.0313778	0.459089	13	0.682533
degree_global	psychencode_sqtl	12:123057832:123058829:clu_70627_NA	12	KNTC1	rs7974671	A	G	-0.0425994	0.0181588	0.0189797	0.459107	11	0.682533
degree_global	psychencode_sqtl	10:13116100:13140525:clu_18109_NA	10	CCDC3	rs61851395	C	G	-0.0356669	0.0170746	0.0367184	0.459653	5	0.682533
degree_global	psychencode_sqtl	13:67477737:67799537:clu_92679_NA	13	PCDH9	rs2325025	T	C	-0.0256892	0.0101546	0.0114124	0.460617	20	0.682533
degree_global	psychencode_sqtl	7:64552330:64559133:clu_102135_NA	7	GTF2IP14	rs111493879	C	T	0.0226145	0.00979213	0.0209185	0.460718	20	0.682533
degree_global	psychencode_sqtl	16:1877708:1889263:clu_55911_NA	16	FAHD1	rs12325217	T	A	-0.0803549	0.0250931	0.00136351	0.46107	10	0.682533
degree_global	psychencode_sqtl	11:122165713:122172033:clu_32859_NA	11	MIR100HG	rs1944595	T	A	0.0518526	0.0221505	0.0192361	0.461248	16	0.682533
degree_global	psychencode_sqtl	10:96084861:96087725:clu_20403_NA	10	PLCE1	rs114983142	A	G	-0.0384973	0.0174133	0.0270494	0.462094	8	0.682533
degree_global	psychencode_sqtl	7:64552330:64628127:clu_102135_NA	7	GTF2IP14	rs111493879	C	T	0.0186249	0.00800499	0.0199834	0.462829	20	0.682533
degree_global	psychencode_sqtl	7:128278951:128282271:clu_104206_NA	7	clustering_104206_NA	rs57185253	A	G	0.0412941	0.0177778	0.0201905	0.463447	20	0.682533
degree_global	psychencode_sqtl	12:9555149:9559904:clu_66393_NA	12	AC141557.1	rs34411747	T	C	-0.0499885	0.0206044	0.0152619	0.463614	17	0.682533
degree_global	psychencode_sqtl	4:147097589:147104064:clu_75796_NA	4	LSM6	rs919482	T	C	0.0377098	0.0151956	0.0130784	0.463709	15	0.682533
degree_global	psychencode_sqtl	7:64550795:64551042:clu_102133_NA	7	GTF2IP14	rs13232826	C	A	0.018052	0.00781473	0.020888	0.46424	20	0.682533
degree_global	psychencode_sqtl	11:121904170:121934888:clu_32858_NA	11	MIR100HG	rs11218496	C	T	-0.0490722	0.0208608	0.0186546	0.464469	12	0.682533
degree_global	psychencode_sqtl	7:128280896:128281292:clu_104207_NA	7	clustering_104207_NA	rs2402923	A	G	-0.0149762	0.00572309	0.00887573	0.465428	20	0.682533
degree_global	psychencode_sqtl	20:37051014:37054583:clu_94929_NA	20	SNHG17	rs6015041	C	G	0.0434913	0.0191133	0.0228793	0.465805	7	0.682533
degree_global	psychencode_sqtl	11:45408860:45534729:clu_29410_NA	11	LINC02696	rs1868910	T	C	-0.0303989	0.0137666	0.0272328	0.469131	20	0.682533
degree_global	psychencode_sqtl	16:30106218:30106573:clu_57734_NA	16	YPEL3	rs8054507	A	G	-0.0363879	0.0169787	0.0321013	0.469339	20	0.682533
degree_global	psychencode_sqtl	13:113742719:113742876:clu_93420_NA	13	MCF2L	rs9549668	T	C	0.0211009	0.0102739	0.0399912	0.471205	20	0.682533
degree_global	psychencode_sqtl	11:45377153:45387300:clu_29410_NA	11	LINC02696	rs2242044	G	A	-0.0255597	0.0122109	0.0363327	0.471372	20	0.682533
degree_global	psychencode_sqtl	14:76219298:76230958:clu_24095_NA	14	TTLL5	rs17103645	C	T	0.0335642	0.0135882	0.0135077	0.472468	20	0.682533
degree_global	psychencode_sqtl	14:53348187:53360011:clu_23264_NA	14	FERMT2	rs62003529	G	T	-0.0497437	0.0195432	0.0109177	0.473869	17	0.682533
degree_global	psychencode_sqtl	7:64563817:64592230:clu_102135_NA	7	GTF2IP14	rs111493879	C	T	0.0193858	0.00834114	0.0201195	0.473931	20	0.682533
degree_global	psychencode_sqtl	14:31858211:31863258:clu_22748_NA	14	AL139353.1	rs17097870	C	G	0.0249564	0.00778068	0.00133899	0.474134	20	0.682533
degree_global	psychencode_sqtl	7:64601786:64610631:clu_102136_NA	7	INTS4P1	rs6968439	T	A	0.0332092	0.0148095	0.0249343	0.47579	20	0.682533
degree_global	psychencode_sqtl	8:36580:182129:clu_96167_NA	8	RPL23AP53	rs13251563	A	G	0.0286082	0.0137112	0.0369348	0.476057	20	0.682533
degree_global	psychencode_sqtl	2:47177665:47177797:clu_1680_NA	2	TTC7A	rs2033533	T	G	0.0361171	0.0168376	0.0319503	0.478178	16	0.682533
degree_global	psychencode_sqtl	6:32357198:32357991:clu_83953_NA	6	TSBP1-AS1	rs80301380	G	A	-0.0432445	0.0162175	0.00766375	0.478327	20	0.682533
degree_global	psychencode_sqtl	10:27255810:27257875:clu_18519_NA	10	clustering_18519_NA	rs7088171	T	C	0.0561501	0.0273061	0.0397519	0.479222	20	0.682533
degree_global	psychencode_sqtl	7:1202179:1202321:clu_100269_NA	7	AC091729.3	rs1104888	T	G	0.0471669	0.0187546	0.0119049	0.480191	20	0.682533
degree_global	psychencode_sqtl	1:152313686:152335703:clu_13881_NA	1	FLG-AS1	rs1552994	G	A	-0.02267	0.00903689	0.012121	0.481428	15	0.682533
degree_global	psychencode_sqtl	9:77692119:77692406:clu_35181_NA	9	NMRK1	rs2273768	C	A	0.0342554	0.0144952	0.0181164	0.481727	20	0.682533
degree_global	psychencode_sqtl	17:73587793:73588319:clu_81577_NA	17	MYO15B	rs736522	T	G	-0.0371789	0.0166529	0.0255768	0.482922	12	0.682533
degree_global	psychencode_sqtl	12:124430347:124457076:clu_70778_NA	12	CCDC92	rs7955815	T	C	-0.0201475	0.00740539	0.00651524	0.48432	20	0.682533
degree_global	psychencode_sqtl	7:105551687:105552929:clu_103789_NA	7	CDHR3	rs10279381	A	G	0.0216621	0.00901505	0.0162667	0.485043	20	0.682533
degree_global	psychencode_sqtl	7:64559210:64568627:clu_102135_NA	7	GTF2IP14	rs111493879	C	T	0.0203964	0.00880427	0.0205231	0.485741	20	0.682533
degree_global	psychencode_sqtl	11:45408860:45455846:clu_29410_NA	11	LINC02696	rs2242044	G	A	-0.0293829	0.014122	0.0374663	0.485928	20	0.682533
degree_global	psychencode_sqtl	4:100010439:100054706:clu_74872_NA	4	AP002026.1	rs113732019	A	G	-0.060264	0.0292599	0.039436	0.487669	10	0.682533
degree_global	psychencode_sqtl	1:152198999:152199417:clu_13878_NA	1	FLG-AS1	rs4845737	A	G	-0.0247474	0.0110418	0.0250104	0.488251	15	0.682533
degree_global	psychencode_sqtl	19:23444546:23456878:clu_51960_NA	19	AC092329.4	rs295356	C	T	-0.0317456	0.0142771	0.0261798	0.489017	20	0.682533
degree_global	psychencode_sqtl	7:64453792:64466919:clu_102101_NA	7	ERV3-1	rs35189858	A	G	-0.0285357	0.0123107	0.0204519	0.489109	20	0.682533
degree_global	psychencode_sqtl	13:25155028:25155799:clu_91681_NA	13	TPTE2P6	rs146869011	A	G	-0.0435151	0.0199451	0.0291279	0.489346	9	0.682533
degree_global	psychencode_sqtl	1:42314760:42384084:clu_10585_NA	1	HIVEP3	rs12564640	G	A	-0.0222821	0.0103031	0.0305672	0.489866	20	0.682533
degree_global	psychencode_sqtl	12:130892374:130895737:clu_70984_NA	12	RIMBP2	rs7310840	A	G	0.037111	0.0172602	0.0315481	0.490999	14	0.682533
degree_global	psychencode_sqtl	12:70636673:70637054:clu_68823_NA	12	CNOT2-DT	rs78129473	A	G	-0.0417687	0.016326	0.0105152	0.491032	20	0.682533
degree_global	psychencode_sqtl	7:1203131:1204088:clu_100269_NA	7	AC091729.3	rs748928452	ACAG	A	0.0380508	0.0128456	0.00305487	0.492723	20	0.682533
degree_global	psychencode_sqtl	11:45408860:45483466:clu_29410_NA	11	LINC02696	rs2242044	G	A	-0.0307438	0.0148457	0.0383692	0.492827	20	0.682533
degree_global	psychencode_sqtl	7:64559210:64592230:clu_102135_NA	7	GTF2IP14	rs111493879	C	T	0.0198424	0.00854364	0.020207	0.49289	20	0.682533
degree_global	psychencode_sqtl	11:45495481:45529245:clu_29410_NA	11	LINC02696	rs1868910	T	C	-0.0299376	0.0135354	0.0269809	0.493882	20	0.682533
degree_global	psychencode_sqtl	1:180366740:180382501:clu_15346_NA	1	ACBD6	rs761406809	AC	A	0.0477113	0.0219127	0.0294551	0.494879	12	0.682533
degree_global	psychencode_sqtl	2:204315604:204319153:clu_6134_NA	2	RAPH1	rs7573079	A	G	0.0422521	0.0184989	0.0223696	0.494964	20	0.682533
degree_global	psychencode_sqtl	7:1200259:1202093:clu_100269_NA	7	AC091729.3	rs1104888	T	G	0.0423294	0.0165414	0.0104976	0.500469	20	0.682533
degree_global	psychencode_sqtl	11:45529355:45529568:clu_29410_NA	11	LINC02696	rs2242044	G	A	-0.0280968	0.0134471	0.0366681	0.500507	20	0.682533
degree_global	psychencode_sqtl	5:477580:477921:clu_44291_NA	5	SLC9A3-AS1	rs1053247	T	C	-0.0344865	0.0151802	0.0230979	0.50246	20	0.682533
degree_global	psychencode_sqtl	11:45463285:45464287:clu_29410_NA	11	LINC02696	rs2242044	G	A	-0.0292068	0.0140115	0.0371153	0.504946	20	0.682533
degree_global	psychencode_sqtl	4:1090627:1091708:clu_72634_NA	4	RNF212	rs584472	C	G	-0.0307817	0.0128581	0.0166677	0.505133	20	0.682533
degree_global	psychencode_sqtl	6:160211671:160211972:clu_87564_NA	6	MRPL18	rs58596059	T	A	0.0577842	0.0256864	0.0244741	0.505352	5	0.682533
degree_global	psychencode_sqtl	15:52674974:52675288:clu_61634_NA	15	MYO5A	rs8028033	G	A	0.039896	0.0193101	0.0388215	0.509994	20	0.682533
degree_global	psychencode_sqtl	7:1202853:1203797:clu_100269_NA	7	AC091729.3	rs748928452	ACAG	A	0.0400756	0.0136113	0.00323699	0.511684	20	0.682533
degree_global	psychencode_sqtl	2:97878668:97879156:clu_3184_NA	2	ANKRD36	rs760939622	G	GA	0.0425214	0.0172748	0.0138367	0.514585	20	0.682533
degree_global	psychencode_sqtl	7:64549299:64549753:clu_102133_NA	7	GTF2IP14	rs12671632	T	C	0.0163496	0.00699456	0.0194146	0.516432	20	0.682533
degree_global	psychencode_sqtl	3:17255862:17279655:clu_38772_NA	3	TBC1D5	rs7651998	A	G	0.0779833	0.0255095	0.00223541	0.517111	14	0.682533
degree_global	psychencode_sqtl	7:64628198:64630565:clu_102135_NA	7	GTF2IP14	rs13232826	C	A	0.0213846	0.00931751	0.0217274	0.521587	20	0.682533
degree_global	psychencode_sqtl	7:64630739:65103405:clu_102136_NA	7	INTS4P1	rs10949952	T	C	0.0482035	0.0214354	0.0245262	0.522677	20	0.682533
degree_global	psychencode_sqtl	12:124428911:124430251:clu_70778_NA	12	CCDC92	rs4930725	A	T	-0.0347323	0.0116551	0.00288247	0.523046	20	0.682533
degree_global	psychencode_sqtl	14:76219298:76224174:clu_24095_NA	14	TTLL5	rs17103645	C	T	-0.0399271	0.016447	0.0151982	0.523122	19	0.682533
degree_global	psychencode_sqtl	8:95970407:95993083:clu_98680_NA	8	NDUFAF6	rs4735336	T	G	-0.0196632	0.0085079	0.0208232	0.524132	20	0.682533
degree_global	psychencode_sqtl	7:89938681:89939382:clu_102974_NA	7	CFAP69	rs1134956	T	C	-0.03428	0.0164214	0.0368408	0.524429	20	0.682533
degree_global	psychencode_sqtl	1:152335804:152336463:clu_13881_NA	1	FLG-AS1	rs1552994	G	A	-0.0238178	0.00951572	0.0123146	0.524557	14	0.682533
degree_global	psychencode_sqtl	17:43620201:43622971:clu_79974_NA	17	LRRC37A4P	rs56040418	T	C	0.0371738	0.0180593	0.0395492	0.526598	3	0.682533
degree_global	psychencode_sqtl	12:126842683:126842772:clu_70881_NA	12	AC007368.1	rs17492695	A	G	-0.0387891	0.0185553	0.0365764	0.526732	6	0.682533
degree_global	psychencode_sqtl	7:64559210:64601006:clu_102135_NA	7	GTF2IP14	rs111493879	C	T	0.0259267	0.011337	0.022201	0.526929	20	0.682533
degree_global	psychencode_sqtl	7:64552330:64563733:clu_102135_NA	7	GTF2IP14	rs111493879	C	T	0.0242415	0.0105476	0.0215452	0.526992	20	0.682533
degree_global	psychencode_sqtl	7:1202179:1202405:clu_100269_NA	7	AC091729.3	rs1104888	T	G	0.0489974	0.0195919	0.0123878	0.527165	20	0.682533
degree_global	psychencode_sqtl	7:1200259:1203797:clu_100269_NA	7	AC091729.3	rs748928452	ACAG	A	0.0444709	0.0153101	0.00367629	0.527533	20	0.682533
degree_global	psychencode_sqtl	11:45377153:45400906:clu_29410_NA	11	LINC02696	rs2242044	G	A	-0.0284544	0.0136335	0.0368798	0.527602	20	0.682533
degree_global	psychencode_sqtl	13:113742764:113742876:clu_93420_NA	13	MCF2L	rs9549668	T	C	-0.0197611	0.00960179	0.0395835	0.527837	20	0.682533
degree_global	psychencode_sqtl	7:64552330:64592230:clu_102135_NA	7	GTF2IP14	rs111493879	C	T	0.0208516	0.00899299	0.0204142	0.528149	20	0.682533
degree_global	psychencode_sqtl	1:152193786:152198902:clu_13878_NA	1	FLG-AS1	rs6666097	T	C	-0.020756	0.00942153	0.0275918	0.528856	17	0.682533
degree_global	psychencode_sqtl	7:64563817:64568773:clu_102135_NA	7	GTF2IP14	rs111493879	C	T	0.0264132	0.0115739	0.0224812	0.529917	20	0.682533
degree_global	psychencode_sqtl	7:64442494:64466919:clu_102101_NA	7	ERV3-1	rs9638216	G	A	0.0275669	0.011307	0.0147672	0.530215	20	0.682533
degree_global	psychencode_sqtl	17:56415040:56429096:clu_80652_NA	17	TSPOAP1-AS1	rs2680701	A	G	-0.015291	0.00687387	0.0261138	0.531635	20	0.682533
degree_global	psychencode_sqtl	7:64567043:64568627:clu_102135_NA	7	GTF2IP14	rs111493879	C	T	0.0200579	0.00864485	0.0203292	0.534141	20	0.682533
degree_global	psychencode_sqtl	12:124416655:124417165:clu_70790_NA	12	DNAH10	rs11835839	A	G	0.039211	0.0128601	0.00229574	0.534222	20	0.682533
degree_global	psychencode_sqtl	7:64568701:64568773:clu_102135_NA	7	GTF2IP14	rs111493879	C	T	0.0187935	0.00807943	0.0200138	0.534988	20	0.682533
degree_global	psychencode_sqtl	20:44650525:44656302:clu_95231_NA	20	SLC12A5	rs6073990	T	C	-0.0420352	0.0191658	0.02829	0.537773	11	0.682533
degree_global	psychencode_sqtl	2:97873576:97873671:clu_3183_NA	2	ANKRD36	rs11900461	T	C	-0.0243816	0.00954233	0.0106159	0.540019	20	0.682533
degree_global	psychencode_sqtl	12:9590487:9590607:clu_66408_NA	12	DDX12P	rs56112708	T	G	0.0445832	0.0202688	0.0278353	0.542668	20	0.682533
degree_global	psychencode_sqtl	3:195418111:195418184:clu_43941_NA	3	clustering_43941_NA	rs9886992	G	A	0.0237474	0.0113668	0.0366917	0.543613	20	0.682533
degree_global	psychencode_sqtl	17:74283978:74287096:clu_81752_NA	17	QRICH2	rs2279052	G	C	0.0365826	0.0144706	0.0114696	0.544768	20	0.682533
degree_global	psychencode_sqtl	8:38124909:38125124:clu_97422_NA	8	PLPP5	rs12677788	A	G	-0.0392896	0.018825	0.0368789	0.545501	12	0.682533
degree_global	psychencode_sqtl	9:107594108:107594855:clu_36040_NA	9	ABCA1	rs148443221	G	C	-0.0705809	0.0334912	0.0350791	0.545732	3	0.682533
degree_global	psychencode_sqtl	7:80380652:80390932:clu_102795_NA	7	SEMA3C	rs1058425	T	C	0.0283441	0.0121262	0.0194173	0.547813	12	0.682533
degree_global	psychencode_sqtl	1:179590226:179590482:clu_15307_NA	1	TDRD5	rs10913821	A	G	0.0444536	0.0181317	0.0142182	0.550542	20	0.682533
degree_global	psychencode_sqtl	14:58757579:58758353:clu_23422_NA	14	PSMA3-AS1	rs200174329	CTG	C	-0.0526813	0.0187653	0.00499467	0.551926	10	0.682533
degree_global	psychencode_sqtl	7:64522034:64525377:clu_102127_NA	7	CCT6P3	rs111984657	A	G	0.0310355	0.0137869	0.0243806	0.552609	20	0.682533
degree_global	psychencode_sqtl	7:64559210:64586301:clu_102135_NA	7	GTF2IP14	rs111493879	C	T	0.0184332	0.00791766	0.0199059	0.556458	20	0.682533
degree_global	psychencode_sqtl	11:45408860:45422022:clu_29410_NA	11	LINC02696	rs2242044	G	A	-0.0343823	0.0167154	0.0396938	0.556924	20	0.682533
degree_global	psychencode_sqtl	10:99439670:99446523:clu_20585_NA	10	AVPI1	rs45491602	G	A	0.018551	0.00878189	0.0346512	0.557198	20	0.682533
degree_global	psychencode_sqtl	5:127396936:127398062:clu_47093_NA	5	LINC01184	rs10045307	G	C	0.0418148	0.0160823	0.00932082	0.558866	20	0.682533
degree_global	psychencode_sqtl	6:32487428:32489682:clu_83968_NA	6	HLA-DRB6	rs35421268	T	C	-0.0369553	0.0176832	0.0366303	0.55891	20	0.682533
degree_global	psychencode_sqtl	18:624746:641275:clu_63815_NA	18	TYMSOS	rs8093432	G	A	0.043856	0.017318	0.0113285	0.559977	4	0.682533
degree_global	psychencode_sqtl	14:58752474:58758353:clu_23422_NA	14	PSMA3-AS1	rs61450169	A	T	0.0544935	0.0198733	0.00610571	0.560896	12	0.682533
degree_global	psychencode_sqtl	2:210545551:210557361:clu_6269_NA	2	MAP2	rs61420319	G	C	0.0572623	0.0259247	0.0271888	0.562659	16	0.682533
degree_global	psychencode_sqtl	17:43664266:43665659:clu_79974_NA	17	LRRC37A4P	rs8079501	T	A	-0.012755	0.00598872	0.0331846	0.563214	4	0.682533
degree_global	psychencode_sqtl	7:64613515:64628127:clu_102135_NA	7	GTF2IP14	rs111493879	C	T	0.0192941	0.00830615	0.020186	0.563376	20	0.682533
degree_global	psychencode_sqtl	7:64532625:64533819:clu_102131_NA	7	CCT6P3	rs111493879	C	T	0.0227225	0.00986216	0.0212221	0.563751	20	0.682533
degree_global	psychencode_sqtl	17:44230332:44239843:clu_80024_NA	17	KANSL1	rs2732709	C	T	-0.0150212	0.00682686	0.0277849	0.56386	10	0.682533
degree_global	psychencode_sqtl	9:8860037:8860782:clu_33650_NA	9	PTPRD-AS1	rs10977321	T	C	0.0470681	0.0191708	0.014081	0.564384	12	0.682533
degree_global	psychencode_sqtl	11:62473089:62473731:clu_30073_NA	11	BSCL2	rs151337032	T	C	0.0396097	0.0180541	0.028239	0.565296	15	0.682533
degree_global	psychencode_sqtl	11:45408860:45466467:clu_29410_NA	11	LINC02696	rs2242044	G	A	-0.029241	0.0140446	0.037341	0.565821	20	0.682533
degree_global	psychencode_sqtl	12:9590085:9590607:clu_66408_NA	12	DDX12P	rs4763320	G	A	-0.0379356	0.0171849	0.0272798	0.566111	20	0.682533
degree_global	psychencode_sqtl	7:99055978:99057709:clu_103266_NA	7	ATP5MF	rs73401510	C	A	0.0761304	0.0331109	0.0214904	0.566439	20	0.682533
degree_global	psychencode_sqtl	7:64568701:64601006:clu_102135_NA	7	GTF2IP14	rs111493879	C	T	0.0204867	0.00883311	0.0203786	0.566644	20	0.682533
degree_global	psychencode_sqtl	6:45179586:45332938:clu_84862_NA	6	SUPT3H	rs748617764	T	TTAA	-0.0276298	0.0120424	0.0217683	0.567489	20	0.682533
degree_global	psychencode_sqtl	8:86019634:86022350:clu_98436_NA	8	LRRCC1	rs62525422	A	G	0.033039	0.0114809	0.00400525	0.567566	13	0.682533
degree_global	psychencode_sqtl	5:87066566:87066737:clu_46271_NA	5	AC114971.1	rs841116	A	T	-0.0827144	0.0312048	0.00803261	0.567962	3	0.682533
degree_global	psychencode_sqtl	6:41105299:41106347:clu_84503_NA	6	ADCY10P1	rs722442	G	A	-0.0374724	0.0181483	0.0389428	0.568642	20	0.682533
degree_global	psychencode_sqtl	5:64864821:64865459:clu_45648_NA	5	PPWD1	rs796784	C	G	0.0264066	0.0121712	0.0300375	0.569887	20	0.682533
degree_global	psychencode_sqtl	8:30987706:30989881:clu_97247_NA	8	WRN	rs201494570	AT	A	0.0257965	0.0122473	0.0351784	0.570381	8	0.682533
degree_global	psychencode_sqtl	1:152221488:152241893:clu_13878_NA	1	FLG-AS1	rs1552994	G	A	-0.0236515	0.00942778	0.0121177	0.570771	12	0.682533
degree_global	psychencode_sqtl	7:105517703:105552929:clu_103789_NA	7	CDHR3	rs10808145	C	T	-0.0406627	0.0195825	0.0378492	0.57168	10	0.682533
degree_global	psychencode_sqtl	11:45408860:45409602:clu_29410_NA	11	LINC02696	rs1868910	T	C	-0.0305497	0.0138501	0.0274026	0.572591	20	0.682533
degree_global	psychencode_sqtl	19:9727902:9728767:clu_50426_NA	19	ZNF561	rs10418101	A	T	-0.0393324	0.016725	0.018687	0.573236	18	0.682533
degree_global	psychencode_sqtl	7:64559210:64568773:clu_102135_NA	7	GTF2IP14	rs111493879	C	T	0.0206297	0.00891176	0.0206191	0.573837	20	0.682533
degree_global	psychencode_sqtl	22:24315532:24315957:clu_25896_NA	22	DDT	rs5751771	T	C	0.0411797	0.0199906	0.0394027	0.574468	20	0.682533
degree_global	psychencode_sqtl	4:90756843:90757278:clu_74747_NA	4	SNCA	rs1812923	A	C	0.0325535	0.011673	0.0052907	0.57482	20	0.682533
degree_global	psychencode_sqtl	7:64568701:64568781:clu_102135_NA	7	GTF2IP14	rs111493879	C	T	0.0201438	0.00868281	0.0203428	0.574999	20	0.682533
degree_global	psychencode_sqtl	11:45394391:45408778:clu_29410_NA	11	LINC02696	rs2242044	G	A	-0.0298723	0.0143508	0.0373816	0.575136	20	0.682533
degree_global	psychencode_sqtl	4:1102192:1107144:clu_72634_NA	4	RNF212	rs111533894	A	G	0.0527023	0.0230961	0.0224972	0.575648	17	0.682533
degree_global	psychencode_sqtl	7:64613515:64630565:clu_102135_NA	7	GTF2IP14	rs111493879	C	T	0.0190964	0.0082156	0.0201036	0.575948	20	0.682533
degree_global	psychencode_sqtl	11:45529344:45529568:clu_29410_NA	11	LINC02696	rs2242044	G	A	-0.0277795	0.0132843	0.0365138	0.576386	20	0.682533
degree_global	psychencode_sqtl	5:64863442:64865459:clu_45648_NA	5	PPWD1	rs796784	C	G	-0.020553	0.00936019	0.0281072	0.577032	20	0.682533
degree_global	psychencode_sqtl	1:91966860:91967211:clu_12193_NA	1	CDC7	rs13447450	T	C	0.0214922	0.00975805	0.0276289	0.577849	20	0.682533
degree_global	psychencode_sqtl	22:47619229:47619633:clu_27538_NA	22	clustering_27538_NA	rs5767615	G	C	-0.035806	0.0170888	0.036145	0.580072	16	0.682533
degree_global	psychencode_sqtl	1:91966505:91967211:clu_12193_NA	1	CDC7	rs12717798	C	T	-0.0216848	0.00940463	0.0211244	0.581204	20	0.682533
degree_global	psychencode_sqtl	12:124417278:124417878:clu_70790_NA	12	DNAH10	rs4930723	C	G	0.053507	0.0194615	0.00597073	0.582112	20	0.682533
degree_global	psychencode_sqtl	5:127398192:127418427:clu_47093_NA	5	LINC01184	rs2898096	T	C	0.0571714	0.0225219	0.0111336	0.583199	16	0.682533
degree_global	psychencode_sqtl	6:32230562:32317289:clu_83953_NA	6	TSBP1-AS1	rs4713524	C	G	-0.0562415	0.0189216	0.00295536	0.583543	20	0.682533
degree_global	psychencode_sqtl	3:195418075:195418220:clu_43941_NA	3	clustering_43941_NA	rs9886992	G	A	0.0227451	0.0108694	0.0363868	0.583631	20	0.682533
degree_global	psychencode_sqtl	20:44650525:44663587:clu_95231_NA	20	SLC12A5	rs6130997	G	A	-0.0399696	0.0185863	0.0315164	0.585976	13	0.682533
degree_global	psychencode_sqtl	8:38124909:38125415:clu_97422_NA	8	PLPP5	rs28439472	A	G	0.0407283	0.0194208	0.0359807	0.587817	12	0.682533
degree_global	psychencode_sqtl	16:21185469:21188458:clu_57131_NA	16	TMEM159	rs1046480	A	G	0.0210279	0.00916616	0.0217861	0.589421	20	0.682533
degree_global	psychencode_sqtl	19:14294509:14298569:clu_51107_NA	19	ADGRL1	rs11881631	G	A	0.0558664	0.0244975	0.0225786	0.589777	3	0.682533
degree_global	psychencode_sqtl	11:45495481:45499364:clu_29410_NA	11	LINC02696	rs2242044	G	A	-0.0291809	0.0139947	0.0370568	0.590873	20	0.682533
degree_global	psychencode_sqtl	11:45408860:45529568:clu_29410_NA	11	LINC02696	rs2242044	G	A	-0.0293999	0.014105	0.0371279	0.592601	20	0.682533
degree_global	psychencode_sqtl	11:45377476:45387564:clu_29410_NA	11	LINC02696	rs2242044	G	A	-0.0307196	0.0147818	0.0376909	0.5929	20	0.682533
degree_global	psychencode_sqtl	5:127398192:127412639:clu_47093_NA	5	LINC01184	rs10045307	G	C	0.0525556	0.0207458	0.0112992	0.593266	17	0.682533
degree_global	psychencode_sqtl	11:45394391:45483466:clu_29410_NA	11	LINC02696	rs2242044	G	A	-0.0281002	0.0134438	0.0366004	0.594991	20	0.682533
degree_global	psychencode_sqtl	1:152307919:152310465:clu_13880_NA	1	FLG-AS1	rs34428306	C	G	-0.0298495	0.0121488	0.0140103	0.595445	11	0.682533
degree_global	psychencode_sqtl	4:129861049:129864151:clu_75557_NA	4	SCLT1	rs72683636	C	A	-0.0382789	0.0151258	0.0113837	0.597815	20	0.682533
degree_global	psychencode_sqtl	11:45408860:45452995:clu_29410_NA	11	LINC02696	rs2242044	G	A	-0.0285391	0.0136714	0.0368425	0.598576	20	0.682533
degree_global	psychencode_sqtl	11:45401138:45401591:clu_29410_NA	11	LINC02696	rs2242044	G	A	-0.0308121	0.0148438	0.0379172	0.599409	20	0.682533
degree_global	psychencode_sqtl	15:101110322:101110566:clu_63693_NA	15	LINS1	rs12900918	T	G	-0.0241719	0.009404	0.0101584	0.599459	19	0.682533
degree_global	psychencode_sqtl	6:32358530:32373894:clu_83953_NA	6	TSBP1-AS1	rs3763304	T	C	-0.064532	0.0215873	0.00279574	0.599753	20	0.682533
degree_global	psychencode_sqtl	1:179348598:179354373:clu_15295_NA	1	AXDND1	rs57864135	T	C	0.0574069	0.0216262	0.00794232	0.600262	19	0.682533
degree_global	psychencode_sqtl	3:39462205:39466479:clu_39294_NA	3	AC099332.2	rs12493418	A	C	0.0275439	0.0122603	0.0246661	0.600422	20	0.682533
degree_global	psychencode_sqtl	7:64544635:64547493:clu_102133_NA	7	GTF2IP14	rs6954275	T	G	0.0186301	0.00806115	0.0208276	0.602356	20	0.682533
degree_global	psychencode_sqtl	18:630928:631231:clu_63815_NA	18	TYMSOS	rs8093432	G	A	0.0550643	0.0224502	0.0141775	0.602596	3	0.682533
degree_global	psychencode_sqtl	1:152162131:152185595:clu_13878_NA	1	FLG-AS1	rs1552994	G	A	-0.0245852	0.00981762	0.0122731	0.602864	16	0.682533
degree_global	psychencode_sqtl	3:125600092:125604723:clu_41925_NA	3	LINC02614	rs9680978	C	T	0.0390296	0.0146264	0.00762055	0.604805	20	0.682533
degree_global	psychencode_sqtl	12:124429287:124457076:clu_70778_NA	12	CCDC92	rs4930721	T	C	0.0449647	0.0184248	0.0146691	0.605333	20	0.682533
degree_global	psychencode_sqtl	7:1201317:1203797:clu_100269_NA	7	AC091729.3	rs748928452	ACAG	A	0.0406154	0.0138147	0.0032819	0.605512	20	0.682533
degree_global	psychencode_sqtl	11:45408860:45441145:clu_29410_NA	11	LINC02696	rs2242044	G	A	-0.0301707	0.0145073	0.0375543	0.605879	20	0.682533
degree_global	psychencode_sqtl	14:103800597:103801990:clu_25016_NA	14	EIF5	rs2281824	T	C	-0.0381317	0.0155323	0.0140884	0.605941	20	0.682533
degree_global	psychencode_sqtl	9:8858323:8860782:clu_33650_NA	9	PTPRD-AS1	rs10977321	T	C	-0.0375303	0.0147651	0.0110272	0.606412	20	0.682533
degree_global	psychencode_sqtl	6:20846409:20874554:clu_83113_NA	6	CDKAL1	rs9350281	C	T	0.0476651	0.0222863	0.0324547	0.60724	20	0.682533
degree_global	psychencode_sqtl	17:43579396:43580386:clu_79968_NA	17	LRRC37A4P	rs241033	A	G	-0.0214363	0.0100907	0.0336404	0.60735	5	0.682533
degree_global	psychencode_sqtl	20:33872295:33872529:clu_94698_NA	20	EIF6	rs6060341	G	A	-0.0505464	0.0227449	0.0262616	0.607904	9	0.682533
degree_global	psychencode_sqtl	1:61228648:61229150:clu_11447_NA	1	AC099792.1	rs36130474	G	C	0.0304281	0.0132899	0.0220469	0.607955	20	0.682533
degree_global	psychencode_sqtl	10:26224759:26241023:clu_18480_NA	10	MYO3A	rs7917417	A	G	-0.0383119	0.0172887	0.0266909	0.608051	9	0.682533
degree_global	psychencode_sqtl	17:43628903:43663068:clu_79974_NA	17	LRRC37A4P	rs62062323	T	C	0.021661	0.0100396	0.0309627	0.609739	4	0.682533
degree_global	psychencode_sqtl	1:152221488:152224129:clu_13878_NA	1	FLG-AS1	rs1552991	T	C	-0.0389022	0.0182503	0.0330405	0.610345	12	0.682533
degree_global	psychencode_sqtl	17:44172067:44248221:clu_80024_NA	17	KANSL1	rs2732709	C	T	0.011126	0.00503347	0.0270771	0.610702	9	0.682533
degree_global	psychencode_sqtl	5:127396936:127398066:clu_47093_NA	5	LINC01184	rs4836368	A	T	0.0447221	0.0167873	0.00772095	0.611163	16	0.682533
degree_global	psychencode_sqtl	14:58762529:58764673:clu_23423_NA	14	PSMA3-AS1	rs61450169	A	T	0.0231757	0.00776797	0.00284976	0.613899	20	0.682533
degree_global	psychencode_sqtl	12:124428911:124457076:clu_70778_NA	12	CCDC92	rs11057413	G	A	0.0566264	0.0195363	0.00374933	0.614199	19	0.682533
degree_global	psychencode_sqtl	22:24323226:24324557:clu_25908_NA	22	GSTT2	rs5751771	T	C	-0.0230852	0.0110246	0.0362627	0.614449	20	0.682533
degree_global	psychencode_sqtl	12:124488087:124489425:clu_70793_NA	12	ZNF664	rs7978610	C	G	0.0517714	0.0181734	0.00438922	0.614818	20	0.682533
degree_global	psychencode_sqtl	14:76662315:76668034:clu_24112_NA	14	GPATCH2L	rs5809752	C	cortical_thickness	-0.0339098	0.015718	0.0309753	0.618857	14	0.682533
degree_global	psychencode_sqtl	18:630475:641275:clu_63815_NA	18	TYMSOS	rs8093432	G	A	0.0472222	0.0187704	0.011877	0.620334	3	0.682533
degree_global	psychencode_sqtl	4:3521956:3526634:clu_72896_NA	4	LRPAP1	rs1741547	A	T	-0.0399896	0.015691	0.0108167	0.621538	20	0.682533
degree_global	psychencode_sqtl	17:44230332:44234140:clu_80024_NA	17	KANSL1	rs17689182	T	C	-0.0139675	0.00673538	0.0381018	0.622925	7	0.682533
degree_global	psychencode_sqtl	3:195418147:195418184:clu_43941_NA	3	clustering_43941_NA	rs9886992	G	A	0.024578	0.0117868	0.0370492	0.623136	20	0.682533
degree_global	psychencode_sqtl	1:1688047:1688620:clu_7977_NA	1	NADK	rs75304780	T	C	0.033856	0.0159514	0.0338	0.624644	4	0.682533
degree_global	psychencode_sqtl	17:40725641:40726214:clu_79579_NA	17	PSMC3IP	rs8064765	G	A	-0.0411176	0.0197482	0.0373338	0.624826	10	0.682533
degree_global	psychencode_sqtl	2:49004721:49034799:clu_1737_NA	2	STON1-GTF2A1L	rs4034625	C	T	0.0450827	0.0203561	0.0267807	0.627252	20	0.682533
degree_global	psychencode_sqtl	15:75185143:75188493:clu_62510_NA	15	MPI	rs8025447	G	T	0.0384188	0.0178919	0.0317717	0.62746	11	0.682533
degree_global	psychencode_sqtl	11:45401138:45408778:clu_29410_NA	11	LINC02696	rs2242044	G	A	-0.0275554	0.0131742	0.0364724	0.62763	20	0.682533
degree_global	psychencode_sqtl	12:9555149:9558904:clu_66393_NA	12	AC141557.1	rs11830335	C	T	0.0445685	0.0184248	0.0155659	0.62826	18	0.682533
degree_global	psychencode_sqtl	3:48312459:48312565:clu_39718_NA	3	ZNF589	rs11720622	A	G	0.0527742	0.0195585	0.00697014	0.628475	19	0.682533
degree_global	psychencode_sqtl	11:45394391:45534729:clu_29410_NA	11	LINC02696	rs2242044	G	A	-0.0288591	0.013827	0.0368737	0.628685	20	0.682533
degree_global	psychencode_sqtl	7:64544635:64547497:clu_102133_NA	7	GTF2IP14	rs10949951	C	T	0.0287912	0.0124474	0.0207211	0.628693	20	0.682533
degree_global	psychencode_sqtl	4:147110933:147111233:clu_75797_NA	4	LSM6	rs7665079	C	T	0.0302152	0.0121281	0.0127264	0.629633	18	0.682533
degree_global	psychencode_sqtl	4:3521920:3526634:clu_72896_NA	4	LRPAP1	rs2071700	C	G	0.0346928	0.0155777	0.0259419	0.630215	20	0.682533
degree_global	psychencode_sqtl	11:45377153:45387564:clu_29410_NA	11	LINC02696	rs2242044	G	A	-0.027463	0.0131467	0.0367105	0.631896	20	0.682533
degree_global	psychencode_sqtl	17:80613543:80614369:clu_82514_NA	17	RAB40B	rs12952644	C	G	0.0448095	0.0200707	0.0255764	0.632607	20	0.682533
degree_global	psychencode_sqtl	18:640402:641275:clu_63815_NA	18	TYMSOS	rs8093432	G	A	0.0463858	0.0184397	0.0118849	0.633183	3	0.682533
degree_global	psychencode_sqtl	11:122172107:122179958:clu_32859_NA	11	MIR100HG	rs11218577	T	C	0.0525963	0.0222582	0.0181271	0.633374	14	0.682533
degree_global	psychencode_sqtl	6:32223191:32410225:clu_83953_NA	6	TSBP1-AS1	rs2294884	G	T	-0.0525708	0.0172928	0.00236543	0.633666	20	0.682533
degree_global	psychencode_sqtl	13:67799319:67799537:clu_92679_NA	13	PCDH9	rs2325025	T	C	0.0218889	0.00856626	0.0106113	0.634403	20	0.682533
degree_global	psychencode_sqtl	21:33032154:33036103:clu_71642_NA	21	SOD1	rs2833477	C	T	0.051931	0.0195601	0.00793213	0.636782	18	0.682533
degree_global	psychencode_sqtl	1:204971876:204978685:clu_16112_NA	1	NFASC	rs4951151	C	T	0.055538	0.0204791	0.0066891	0.641227	11	0.682533
degree_global	psychencode_sqtl	17:43585772:43587610:clu_79968_NA	17	LRRC37A4P	rs62055559	G	T	-0.0269917	0.0131234	0.0397088	0.643943	4	0.682533
degree_global	psychencode_sqtl	6:32333616:32373894:clu_83953_NA	6	TSBP1-AS1	rs67603244	G	A	-0.0569178	0.0187772	0.00243571	0.644815	20	0.682533
degree_global	psychencode_sqtl	15:66601182:66604128:clu_62119_NA	15	DIS3L	rs75040294	A	C	-0.0521303	0.0245832	0.0339581	0.645005	5	0.682533
degree_global	psychencode_sqtl	11:45408860:45464287:clu_29410_NA	11	LINC02696	rs2242044	G	A	-0.0279787	0.0133963	0.0367497	0.645104	20	0.682533
degree_global	psychencode_sqtl	18:624598:631231:clu_63815_NA	18	TYMSOS	rs8093432	G	A	0.0555866	0.0226345	0.0140556	0.649038	3	0.682533
degree_global	psychencode_sqtl	12:111701643:111708384:clu_70035_NA	12	CUX2	rs17630235	A	G	0.0453602	0.0182879	0.0131257	0.649309	12	0.682533
degree_global	psychencode_sqtl	2:97873576:97875537:clu_3183_NA	2	ANKRD36	rs6718164	G	A	0.0184167	0.00673568	0.00625312	0.650373	20	0.682533
degree_global	psychencode_sqtl	1:152332192:152336463:clu_13881_NA	1	FLG-AS1	rs1552994	G	A	-0.0242977	0.00971565	0.0123883	0.65055	12	0.682533
degree_global	psychencode_sqtl	1:228270551:228284779:clu_16902_NA	1	ARF1	rs3768329	T	G	0.0416112	0.0195675	0.0334576	0.6533	19	0.682533
degree_global	psychencode_sqtl	7:1201317:1201988:clu_100269_NA	7	AC091729.3	rs748928452	ACAG	A	0.0451497	0.0155629	0.00371846	0.655015	20	0.682533
degree_global	psychencode_sqtl	1:152313686:152346430:clu_13881_NA	1	FLG-AS1	rs12733173	T	C	-0.0393715	0.0161339	0.014675	0.655297	8	0.682533
degree_global	psychencode_sqtl	7:64544635:64549183:clu_102133_NA	7	GTF2IP14	rs13232826	C	A	0.0156817	0.00675924	0.0203384	0.655595	20	0.682533
degree_global	psychencode_sqtl	1:1688321:1688620:clu_7977_NA	1	NADK	rs75304780	T	C	-0.0362322	0.0172304	0.0354826	0.657614	4	0.682533
degree_global	psychencode_sqtl	7:1202364:1203088:clu_100269_NA	7	AC091729.3	rs748928452	ACAG	A	0.0408362	0.0138908	0.00328423	0.657619	20	0.682533
degree_global	psychencode_sqtl	1:213009529:213031108:clu_16443_NA	1	FLVCR1-DT	rs3768551	A	G	0.030127	0.013383	0.0243772	0.658457	20	0.682533
degree_global	psychencode_sqtl	7:64548203:64551042:clu_102133_NA	7	GTF2IP14	rs4451193	C	T	0.0168862	0.00722088	0.0193597	0.658594	20	0.682533
degree_global	psychencode_sqtl	10:13040512:13091674:clu_18109_NA	10	CCDC3	rs61851395	C	G	0.0371003	0.0178497	0.037665	0.66004	6	0.682533
degree_global	psychencode_sqtl	17:44239891:44248221:clu_80024_NA	17	KANSL1	rs2732709	C	T	-0.0165552	0.00754919	0.0283092	0.660823	7	0.682533
degree_global	psychencode_sqtl	12:70636673:70637088:clu_68823_NA	12	CNOT2-DT	rs77209948	C	T	-0.0425415	0.018619	0.0223221	0.66388	20	0.682533
degree_global	psychencode_sqtl	8:95987643:95988045:clu_98680_NA	8	NDUFAF6	rs13248607	G	T	0.0215927	0.0087749	0.0138651	0.66664	20	0.682533
degree_global	psychencode_sqtl	17:44301170:44301754:clu_80032_NA	17	KANSL1	rs919461	T	A	0.0163749	0.00745962	0.0281535	0.667561	3	0.682533
degree_global	psychencode_sqtl	7:105517703:105551463:clu_103789_NA	7	CDHR3	rs10279381	A	G	0.0355805	0.0152024	0.0192608	0.667767	13	0.682533
degree_global	psychencode_sqtl	9:130165032:130166020:clu_36774_NA	9	SLC2A8	rs10987619	T	A	-0.0419756	0.0203519	0.0391616	0.669531	16	0.682533
degree_global	psychencode_sqtl	17:43580676:43581406:clu_79968_NA	17	LRRC37A4P	rs75257002	T	C	-0.0219612	0.0101733	0.0308725	0.669941	4	0.682533
degree_global	psychencode_sqtl	21:47715012:47716076:clu_72409_NA	21	YBEY	rs9976868	T	G	-0.049388	0.0213931	0.020966	0.670977	20	0.682533
degree_global	psychencode_sqtl	7:64549319:64549749:clu_102133_NA	7	GTF2IP14	rs4451193	C	T	0.0169247	0.0072342	0.0193072	0.673127	20	0.682533
degree_global	psychencode_sqtl	16:69782232:69782854:clu_59006_NA	16	NOB1	rs3811348	T	C	0.0265105	0.0124377	0.0330507	0.674777	20	0.682533
degree_global	psychencode_sqtl	7:1202853:1202979:clu_100269_NA	7	AC091729.3	rs748928452	ACAG	A	0.0428198	0.0146572	0.00348438	0.677002	20	0.682533
degree_global	psychencode_sqtl	7:65867532:65870638:clu_102209_NA	7	LINC00174	rs12540356	C	A	0.0296374	0.0139827	0.0340423	0.677827	12	0.682533
degree_global	psychencode_sqtl	4:38614880:38616246:clu_73586_NA	4	KLF3-AS1	rs337633	G	C	-0.0433037	0.0173954	0.0127965	0.67937	7	0.682533
degree_global	psychencode_sqtl	15:75129776:75130098:clu_62506_NA	15	AC091230.1	rs3812945	C	T	-0.0159452	0.00650006	0.014164	0.679413	20	0.682533
degree_global	psychencode_sqtl	5:445179:446265:clu_44278_NA	5	EXOC3	rs11740891	G	A	-0.0297116	0.0136687	0.0297276	0.67967	20	0.682533
degree_global	psychencode_sqtl	18:624746:627355:clu_63815_NA	18	TYMSOS	rs8093432	G	A	0.0521706	0.020988	0.0129286	0.679833	3	0.682533
degree_global	psychencode_sqtl	19:46281478:46282522:clu_53607_NA	19	DMPK	rs10401487	C	T	-0.0502709	0.017698	0.00450451	0.681172	15	0.682533
degree_global	psychencode_sqtl	7:64548203:64549179:clu_102133_NA	7	GTF2IP14	rs13232826	C	A	0.0162159	0.00699431	0.0204251	0.681597	20	0.682533
degree_global	psychencode_sqtl	2:48919851:48994251:clu_1737_NA	2	STON1-GTF2A1L	rs4034625	C	T	0.0384186	0.0170008	0.0238327	0.681955	20	0.682533
degree_global	psychencode_sqtl	21:33033021:33036103:clu_71642_NA	21	SOD1	rs2833477	C	T	-0.0689383	0.0266498	0.00968655	0.682804	13	0.682533
degree_global	psychencode_sqtl	7:64549299:64551042:clu_102133_NA	7	GTF2IP14	rs12671632	T	C	0.0165088	0.00706535	0.0194605	0.684887	20	0.682533
degree_global	psychencode_sqtl	18:21099967:21113319:clu_64335_NA	18	NPC1	rs303762	C	T	0.0225693	0.00911934	0.0133281	0.685407	20	0.682533
degree_global	psychencode_sqtl	17:43587566:43590551:clu_79972_NA	17	LRRC37A4P	rs60814418	T	C	-0.0436204	0.0203123	0.0317547	0.687217	7	0.682533
degree_global	psychencode_sqtl	7:64450445:64466919:clu_102101_NA	7	ERV3-1	rs12530729	G	C	0.056827	0.0250461	0.0232745	0.688301	20	0.682533
degree_global	psychencode_sqtl	5:63624739:63626108:clu_45621_NA	5	RNF180	rs56118165	A	C	0.0409181	0.0198059	0.0388331	0.688304	20	0.682533
degree_global	psychencode_sqtl	7:64549319:64550653:clu_102133_NA	7	GTF2IP14	rs4451193	C	T	0.017691	0.00757404	0.0195048	0.690858	20	0.682533
degree_global	psychencode_sqtl	4:107176204:107181594:clu_75036_NA	4	TBCK	rs57246774	A	G	-0.0215671	0.0103688	0.0375258	0.690881	20	0.682533
degree_global	psychencode_sqtl	1:213030514:213031108:clu_16443_NA	1	FLVCR1-DT	rs10864005	T	C	-0.0273289	0.0119922	0.0226738	0.691168	20	0.682533
degree_global	psychencode_sqtl	17:43559891:43587610:clu_79968_NA	17	LRRC37A4P	rs17572823	C	T	-0.0257044	0.011994	0.0321047	0.691597	4	0.682533
degree_global	psychencode_sqtl	11:98319728:98321084:clu_32020_NA	11	clustering_32020_NA	rs189835089	G	C	-0.0550497	0.0201326	0.00625036	0.691988	20	0.682533
degree_global	psychencode_sqtl	19:8200970:8201272:clu_50302_NA	19	FBN3	rs1531548	T	C	0.0191391	0.00890662	0.031645	0.694298	12	0.682533
degree_global	psychencode_sqtl	15:42136805:42137401:clu_61073_NA	15	JMJD7-PLA2G4B	rs4923913	G	A	-0.0277623	0.0128229	0.0303837	0.695682	20	0.682533
degree_global	psychencode_sqtl	1:152221488:152275475:clu_13878_NA	1	FLG-AS1	rs12733173	T	C	-0.0324462	0.013006	0.0126059	0.698532	9	0.682533
degree_global	psychencode_sqtl	17:44271251:44274177:clu_80031_NA	17	KANSL1-AS1	rs2732709	C	T	0.0174064	0.0079537	0.028636	0.699925	9	0.682533
degree_global	psychencode_sqtl	12:124429287:124430251:clu_70778_NA	12	CCDC92	rs4930725	A	T	-0.0307366	0.0102428	0.00269268	0.700304	20	0.682533
degree_global	psychencode_sqtl	1:91966434:91967211:clu_12193_NA	1	CDC7	rs13447450	T	C	0.0245546	0.0112772	0.0294536	0.702038	20	0.682533
degree_global	psychencode_sqtl	1:152161957:152198902:clu_13878_NA	1	FLG-AS1	rs1552994	G	A	-0.0251015	0.0100436	0.0124457	0.707854	11	0.682533
degree_global	psychencode_sqtl	4:129869725:129873924:clu_75559_NA	4	SCLT1	rs4975294	A	C	-0.0154842	0.00620838	0.0126283	0.708281	20	0.682533
degree_global	psychencode_sqtl	15:75129979:75130098:clu_62506_NA	15	AC091230.1	rs3812945	C	T	-0.0250139	0.0104017	0.0161818	0.708915	20	0.682533
degree_global	psychencode_sqtl	7:44053278:44056033:clu_101612_NA	7	POLR2J4	rs56026067	T	C	-0.015947	0.00751354	0.0338016	0.711326	20	0.682533
degree_global	psychencode_sqtl	18:624746:635403:clu_63815_NA	18	TYMSOS	rs8093432	G	A	0.0472605	0.0188005	0.0119443	0.711481	3	0.682533
degree_global	psychencode_sqtl	10:99439672:99446523:clu_20585_NA	10	AVPI1	rs45491602	G	A	-0.0228266	0.0109041	0.0363144	0.712774	20	0.682533
degree_global	psychencode_sqtl	1:173628572:173645413:clu_15112_NA	1	ANKRD45	rs61147971	ACT	A	-0.0525371	0.0210366	0.0125102	0.715526	20	0.682533
degree_global	psychencode_sqtl	5:149865566:149900430:clu_47970_NA	5	NDST1	rs73272643	G	A	-0.0453603	0.0218938	0.0382811	0.715643	5	0.682533
degree_global	psychencode_sqtl	6:2765092:2768925:clu_82644_NA	6	WRNIP1	rs3757093	A	G	-0.0442026	0.0182589	0.0154832	0.715972	14	0.682533
degree_global	psychencode_sqtl	7:64563817:64601006:clu_102135_NA	7	GTF2IP14	rs6954275	T	G	0.0406945	0.0186991	0.0295342	0.717012	20	0.682533
degree_global	psychencode_sqtl	17:29192152:29227431:clu_78776_NA	17	TEFM	rs9916703	T	C	-0.0263021	0.0126402	0.0374493	0.719271	20	0.682533
degree_global	psychencode_sqtl	1:213027651:213031108:clu_16443_NA	1	FLVCR1-DT	rs12023052	A	T	0.0287737	0.0125625	0.0219959	0.720386	20	0.682533
degree_global	psychencode_sqtl	4:38603670:38603930:clu_73585_NA	4	KLF3-AS1	rs73811715	C	A	0.0416432	0.0146669	0.0045217	0.721886	20	0.682533
degree_global	psychencode_sqtl	17:29096983:29117656:clu_78747_NA	17	SUZ12P1	rs7504112	C	T	-0.0287701	0.0124519	0.0208605	0.722021	20	0.682533
degree_global	psychencode_sqtl	1:228270466:228284779:clu_16902_NA	1	ARF1	rs3768329	T	G	-0.0431915	0.0202464	0.0329002	0.724169	20	0.682533
degree_global	psychencode_sqtl	6:32358530:32373231:clu_83953_NA	6	TSBP1-AS1	rs4713524	C	G	-0.0550726	0.018557	0.00299976	0.726339	20	0.682533
degree_global	psychencode_sqtl	17:43715052:43716759:clu_79983_NA	17	LINC02210	rs439558	C	T	0.0316986	0.0153662	0.0391246	0.728066	6	0.682533
degree_global	psychencode_sqtl	10:13091941:13115868:clu_18109_NA	10	CCDC3	rs56026821	G	C	0.01915	0.00914404	0.0362368	0.728831	20	0.682533
degree_global	psychencode_sqtl	2:49036780:49150550:clu_1737_NA	2	STON1-GTF2A1L	rs11683600	A	G	0.0438633	0.0189254	0.0204658	0.72972	20	0.682533
degree_global	psychencode_sqtl	1:152304496:152305059:clu_13878_NA	1	FLG-AS1	rs12130219	G	A	-0.0250259	0.00992565	0.011691	0.731238	10	0.682533
degree_global	psychencode_sqtl	8:150560:182129:clu_96167_NA	8	RPL23AP53	rs2906326	C	T	0.0510346	0.0207563	0.013942	0.731447	20	0.682533
degree_global	psychencode_sqtl	17:77073637:77073745:clu_81985_NA	17	ENGASE	rs56200816	A	C	0.0345512	0.0152217	0.0232158	0.733652	20	0.682533
degree_global	psychencode_sqtl	5:127276912:127292496:clu_47093_NA	5	LINC01184	rs6595798	C	T	-0.0625327	0.0243806	0.0103221	0.736822	8	0.682533
degree_global	psychencode_sqtl	17:43707524:43707851:clu_79983_NA	17	LINC02210	rs2668622	T	G	-0.0122178	0.00581359	0.0355895	0.736928	8	0.682533
degree_global	psychencode_sqtl	1:152161984:152274230:clu_13878_NA	1	FLG-AS1	rs1552994	G	A	-0.0269588	0.0108475	0.0129463	0.738718	8	0.682533
degree_global	psychencode_sqtl	6:30202227:30209886:clu_83529_NA	6	HCG18	rs3129704	C	T	0.0140352	0.0063726	0.0276352	0.739419	20	0.682533
degree_global	psychencode_sqtl	20:44579234:44580786:clu_95219_NA	20	ZNF335	rs41280272	A	G	0.0399623	0.0190007	0.0354488	0.744733	15	0.682533
degree_global	psychencode_sqtl	7:64563817:64566937:clu_102135_NA	7	GTF2IP14	rs7807177	T	C	0.0222882	0.00962633	0.0205947	0.745592	20	0.682533
degree_global	psychencode_sqtl	3:48282704:48289115:clu_39718_NA	3	ZNF589	rs9846818	T	C	0.059701	0.0211914	0.00484406	0.747363	12	0.682533
degree_global	psychencode_sqtl	14:58762531:58764673:clu_23423_NA	14	PSMA3-AS1	rs61450169	A	T	-0.0174897	0.00581922	0.00265143	0.747613	20	0.682533
degree_global	psychencode_sqtl	4:184386086:184392667:clu_76492_NA	4	AC107214.1	rs10007707	G	A	-0.0623958	0.0226204	0.00580871	0.748375	5	0.682533
degree_global	psychencode_sqtl	1:152198999:152274230:clu_13878_NA	1	FLG-AS1	rs1552994	G	A	-0.0239473	0.00955431	0.0121953	0.751694	12	0.682533
degree_global	psychencode_sqtl	18:624746:632653:clu_63815_NA	18	TYMSOS	rs11661043	C	T	0.0498229	0.0203218	0.0142185	0.752045	3	0.682533
degree_global	psychencode_sqtl	17:1939537:1939823:clu_76925_NA	17	DPH1	rs3803806	C	T	-0.0466461	0.018846	0.0133192	0.75264	5	0.682533
degree_global	psychencode_sqtl	17:43665794:43675130:clu_79974_NA	17	LRRC37A4P	rs76475191	A	T	-0.0109929	0.00492947	0.0257444	0.753911	4	0.682533
degree_global	psychencode_sqtl	15:75129776:75130092:clu_62506_NA	15	AC091230.1	rs3812945	C	T	0.0158775	0.00647416	0.0141893	0.754998	20	0.682533
degree_global	psychencode_sqtl	17:43596738:43598673:clu_79974_NA	17	LRRC37A4P	rs62071628	A	G	-0.0551958	0.0197655	0.00522972	0.755482	15	0.682533
degree_global	psychencode_sqtl	6:114384041:114468944:clu_86419_NA	6	HS3ST5	rs1519684	G	A	0.0605635	0.0258205	0.0189983	0.755749	7	0.682533
degree_global	psychencode_sqtl	4:129873687:129873924:clu_75559_NA	4	SCLT1	rs4975294	A	C	0.0199181	0.00803383	0.013165	0.763524	20	0.682533
degree_global	psychencode_sqtl	1:207941168:207956637:clu_16276_NA	1	CD46	rs1962149	A	G	-0.0359949	0.0157636	0.022406	0.768489	20	0.682533
degree_global	psychencode_sqtl	1:152221488:152222964:clu_13878_NA	1	FLG-AS1	rs1552994	G	A	-0.026204	0.0104871	0.0124655	0.769558	10	0.682533
degree_global	psychencode_sqtl	1:152161957:152221371:clu_13878_NA	1	FLG-AS1	rs1552994	G	A	-0.0258056	0.0103436	0.0126016	0.771506	8	0.682533
degree_global	psychencode_sqtl	6:32223191:32317289:clu_83953_NA	6	TSBP1-AS1	rs3763304	T	C	-0.0530005	0.0173827	0.00229572	0.772681	20	0.682533
degree_global	psychencode_sqtl	19:9768811:9768901:clu_50426_NA	19	ZNF561	rs11085311	A	G	-0.0656718	0.025825	0.0109919	0.775102	13	0.682533
degree_global	psychencode_sqtl	7:64549319:64549753:clu_102133_NA	7	GTF2IP14	rs67775311	A	C	0.040384	0.0176453	0.0220995	0.777228	20	0.682533
degree_global	psychencode_sqtl	1:18434152:18554392:clu_9099_NA	1	IGSF21	rs12133062	G	A	-0.0430779	0.0195403	0.0274844	0.77894	11	0.682533
degree_global	psychencode_sqtl	5:77656552:77666444:clu_46070_NA	5	SCAMP1	rs767893140	C	CATATG	-0.0407521	0.0166234	0.0142268	0.779575	20	0.682533
degree_global	psychencode_sqtl	17:43579396:43585851:clu_79968_NA	17	LRRC37A4P	rs56240566	C	A	-0.0274243	0.0129323	0.0339545	0.781564	5	0.682533
degree_global	psychencode_sqtl	2:97873743:97875418:clu_3183_NA	2	ANKRD36	rs12105727	T	C	-0.0241521	0.0088848	0.00656051	0.78273	20	0.682533
degree_global	psychencode_sqtl	7:64547624:64548131:clu_102133_NA	7	GTF2IP14	rs6954275	T	G	0.0332338	0.0149156	0.0258716	0.785582	20	0.682533
degree_global	psychencode_sqtl	14:58755531:58758353:clu_23422_NA	14	PSMA3-AS1	rs61450169	A	T	-0.0265533	0.00899085	0.00314327	0.787016	20	0.682533
degree_global	psychencode_sqtl	1:152161984:152305059:clu_13878_NA	1	FLG-AS1	rs12733173	T	C	-0.0254079	0.0100184	0.0112082	0.787676	11	0.682533
degree_global	psychencode_sqtl	10:13097196:13115868:clu_18109_NA	10	CCDC3	rs61851397	T	C	0.0213835	0.00946923	0.0239327	0.787865	20	0.682533
degree_global	psychencode_sqtl	14:53348187:53348514:clu_23264_NA	14	FERMT2	rs62003515	A	G	0.0483367	0.018011	0.00728048	0.787944	17	0.682533
degree_global	psychencode_sqtl	1:152221488:152305059:clu_13878_NA	1	FLG-AS1	rs1552994	G	A	-0.02922	0.0117851	0.0131605	0.788429	8	0.682533
degree_global	psychencode_sqtl	1:95710276:95712312:clu_12342_NA	1	RWDD3	rs62625008	G	A	-0.0497015	0.0225043	0.0272073	0.790886	16	0.682533
degree_global	psychencode_sqtl	22:40756496:40757092:clu_27020_NA	22	ADSL	rs8135371	C	A	-0.0441342	0.0196369	0.024607	0.792292	14	0.682533
degree_global	psychencode_sqtl	17:43623042:43661938:clu_79974_NA	17	LRRC37A4P	rs11653367	G	A	0.0460908	0.0185242	0.0128415	0.792833	20	0.682533
degree_global	psychencode_sqtl	6:20548936:20599600:clu_83111_NA	6	CDKAL1	rs9348436	A	G	0.0342896	0.0136835	0.0122137	0.793998	20	0.682533
degree_global	psychencode_sqtl	7:63982123:64438152:clu_102098_NA	7	clustering_102098_NA	rs757457490	GAATAC	G	0.100958	0.0383342	0.00844763	0.79505	7	0.682533
degree_global	psychencode_sqtl	1:152287433:152304387:clu_13878_NA	1	FLG-AS1	rs12733173	T	C	-0.0265135	0.0104692	0.0113245	0.795178	9	0.682533
degree_global	psychencode_sqtl	17:43559891:43579311:clu_79968_NA	17	LRRC37A4P	rs17572823	C	T	-0.0229284	0.0105914	0.0304015	0.798864	3	0.682533
degree_global	psychencode_sqtl	1:152193981:152198902:clu_13878_NA	1	FLG-AS1	rs1552994	G	A	-0.0233398	0.00929623	0.0120503	0.798908	12	0.682533
degree_global	psychencode_sqtl	6:32359517:32373894:clu_83953_NA	6	TSBP1-AS1	rs67603244	G	A	-0.0602727	0.0199613	0.00253204	0.801872	20	0.682533
degree_global	psychencode_sqtl	1:152224234:152275475:clu_13878_NA	1	FLG-AS1	rs12733173	T	C	-0.0302291	0.0120455	0.0120875	0.802012	8	0.682533
degree_global	psychencode_sqtl	1:152161984:152221371:clu_13878_NA	1	FLG-AS1	rs12733173	T	C	-0.0260729	0.0102806	0.0112088	0.803221	9	0.682533
degree_global	psychencode_sqtl	3:111719793:111730610:clu_41458_NA	3	TAGLN3	rs2292583	T	A	0.0623287	0.0276446	0.0241559	0.803929	8	0.682533
degree_global	psychencode_sqtl	2:156879329:156880978:clu_4690_NA	2	LINC01876	rs4118091	A	C	0.0367817	0.0176941	0.0376396	0.804628	13	0.682533
degree_global	psychencode_sqtl	22:24315536:24315957:clu_25896_NA	22	DDT	rs5751771	T	C	0.0417741	0.0203034	0.0396383	0.806255	20	0.682533
degree_global	psychencode_sqtl	17:44301170:44302005:clu_80032_NA	17	KANSL1	rs10445368	T	C	0.0173746	0.00782558	0.0264031	0.807103	8	0.682533
degree_global	psychencode_sqtl	2:48996260:49003419:clu_1737_NA	2	STON1-GTF2A1L	rs11683600	A	G	0.0477316	0.0208013	0.0217536	0.808652	20	0.682533
degree_global	psychencode_sqtl	19:9771550:9785691:clu_50426_NA	19	ZNF561	rs1965677	T	A	0.0216489	0.00836267	0.00963245	0.810886	20	0.682533
degree_global	psychencode_sqtl	17:44301838:44302707:clu_80032_NA	17	KANSL1	rs34739559	A	G	0.016938	0.00780712	0.0300398	0.811786	5	0.682533
degree_global	psychencode_sqtl	5:60227975:60240759:clu_45557_NA	5	ERCC8	rs329615	A	G	0.0505949	0.0202401	0.0124286	0.813751	9	0.682533
degree_global	psychencode_sqtl	1:152209713:152274230:clu_13878_NA	1	FLG-AS1	rs1552994	G	A	-0.024645	0.00984501	0.012304	0.81495	11	0.682533
degree_global	psychencode_sqtl	17:44301838:44301927:clu_80032_NA	17	KANSL1	rs34739559	A	G	0.0165348	0.00761998	0.0300126	0.816961	5	0.682533
degree_global	psychencode_sqtl	11:95582559:95597048:clu_31992_NA	11	clustering_31992_NA	rs755199915	T	TA	-0.0282099	0.0127428	0.0268427	0.819627	20	0.682533
degree_global	psychencode_sqtl	10:24669996:24671132:clu_18432_NA	10	KIAA1217	rs7093183	C	G	-0.0520047	0.0241651	0.0313928	0.819729	3	0.682533
degree_global	psychencode_sqtl	11:18344287:18354607:clu_28884_NA	11	GTF2H1	rs60889939	A	G	0.0633302	0.0220214	0.0040295	0.823496	15	0.682533
degree_global	psychencode_sqtl	11:3724122:3726430:clu_28333_NA	11	NUP98	rs276899	A	T	0.0352744	0.0163223	0.0306863	0.824013	11	0.682533
degree_global	psychencode_sqtl	15:101110322:101112099:clu_63693_NA	15	LINS1	rs35162203	A	G	0.0241382	0.00938532	0.0101139	0.826499	20	0.682533
degree_global	psychencode_sqtl	11:95565969:95597048:clu_31992_NA	11	clustering_31992_NA	rs755199915	T	TA	-0.0227438	0.010152	0.0250694	0.826621	20	0.682533
degree_global	psychencode_sqtl	12:107349843:107360889:clu_69784_NA	12	TMEM263	rs11459897	G	GT	0.024143	0.0106928	0.0239528	0.826771	20	0.682533
degree_global	psychencode_sqtl	17:43581481:43587610:clu_79968_NA	17	LRRC37A4P	rs80184151	G	A	-0.0227902	0.0103439	0.0275774	0.828712	5	0.682533
degree_global	psychencode_sqtl	16:12023302:12024307:clu_56640_NA	16	NPIPB2	rs393276	C	T	0.0320472	0.0139745	0.0218334	0.82882	20	0.682533
degree_global	psychencode_sqtl	7:44054382:44056033:clu_101612_NA	7	POLR2J4	rs56026067	T	C	0.0210122	0.00995408	0.03478	0.829659	20	0.682533
degree_global	psychencode_sqtl	10:13091941:13115230:clu_18109_NA	10	CCDC3	rs56026821	G	C	-0.0187907	0.00894405	0.0356483	0.830596	20	0.682533
degree_global	psychencode_sqtl	6:29896320:29989444:clu_83493_NA	6	ZNRD1ASP	rs166327	C	T	0.0335939	0.0141659	0.017718	0.830642	20	0.682533
degree_global	psychencode_sqtl	10:96084861:96084960:clu_20403_NA	10	PLCE1	rs76288667	T	C	0.0563856	0.0228441	0.0135763	0.831997	4	0.682533
degree_global	psychencode_sqtl	1:152161957:152275475:clu_13878_NA	1	FLG-AS1	rs12733173	T	C	-0.0309858	0.0123823	0.0123347	0.83478	8	0.682533
degree_global	psychencode_sqtl	7:156759096:156761781:clu_105341_NA	7	NOM1	rs12698010	T	C	-0.0234213	0.0109376	0.0322455	0.836364	20	0.682533
degree_global	psychencode_sqtl	10:13097272:13115868:clu_18109_NA	10	CCDC3	rs61851395	C	G	0.0425494	0.0205832	0.0387161	0.837181	7	0.682533
degree_global	psychencode_sqtl	6:32548047:32548523:clu_83969_NA	6	HLA-DRB1	rs9271489	A	C	-0.0368904	0.0144361	0.010606	0.837749	20	0.682533
degree_global	psychencode_sqtl	1:152199527:152221371:clu_13878_NA	1	FLG-AS1	rs1552994	G	A	-0.028776	0.0115971	0.0130904	0.839966	9	0.682533
degree_global	psychencode_sqtl	22:24313812:24315862:clu_25896_NA	22	DDT	rs5751771	T	C	0.0398207	0.0193844	0.0399505	0.841668	19	0.682533
degree_global	psychencode_sqtl	14:76662315:76696151:clu_24112_NA	14	GPATCH2L	rs5809752	C	cortical_thickness	0.0340022	0.0157367	0.0307187	0.845992	19	0.682533
degree_global	psychencode_sqtl	1:227169850:227170379:clu_16866_NA	1	COQ8A	rs116616667	A	G	0.0845232	0.0362788	0.0198154	0.847146	3	0.682533
degree_global	psychencode_sqtl	11:95582559:95606265:clu_31992_NA	11	clustering_31992_NA	rs755199915	T	TA	-0.0241882	0.01082	0.025384	0.847504	20	0.682533
degree_global	psychencode_sqtl	1:152161984:152198902:clu_13878_NA	1	FLG-AS1	rs1552994	G	A	-0.0260537	0.010436	0.0125417	0.847869	11	0.682533
degree_global	psychencode_sqtl	6:30202227:30209924:clu_83529_NA	6	HCG18	rs3129704	C	T	-0.0201394	0.0092625	0.0296828	0.849232	20	0.682533
degree_global	psychencode_sqtl	9:123687422:123688214:clu_36483_NA	9	TRAF1	rs7021880	C	G	0.0430761	0.0206407	0.0368927	0.849494	4	0.682533
degree_global	psychencode_sqtl	6:29974758:29975000:clu_83493_NA	6	ZNRD1ASP	rs166327	C	T	0.0314097	0.0131389	0.0168214	0.851673	20	0.682533
degree_global	psychencode_sqtl	1:152274309:152275321:clu_13878_NA	1	FLG-AS1	rs1552994	G	A	-0.0263236	0.0105381	0.0124912	0.855121	9	0.682533
degree_global	psychencode_sqtl	8:22333137:22335160:clu_96884_NA	8	PPP3CC	rs56864195	C	A	0.0402183	0.0188563	0.032934	0.85568	20	0.682533
degree_global	psychencode_sqtl	7:45143042:45145040:clu_101764_NA	7	TBRG4	rs1294967	A	G	0.0407186	0.0188314	0.0305972	0.858274	20	0.682533
degree_global	psychencode_sqtl	10:13097196:13115230:clu_18109_NA	10	CCDC3	rs56026821	G	C	-0.0210273	0.0100465	0.0363496	0.859325	20	0.682533
degree_global	psychencode_sqtl	2:157045276:157061894:clu_4690_NA	2	LINC01876	rs77762282	G	A	0.0310383	0.0150816	0.0395875	0.860797	20	0.682533
degree_global	psychencode_sqtl	12:11117330:11126254:clu_66505_NA	12	PRH1	rs3851583	G	A	0.0365348	0.0166938	0.0286313	0.863446	20	0.682533
degree_global	psychencode_sqtl	16:21185469:21188483:clu_57131_NA	16	TMEM159	rs1046480	A	G	0.0175696	0.00760456	0.020866	0.864028	20	0.682533
degree_global	psychencode_sqtl	6:29975419:29977503:clu_83493_NA	6	ZNRD1ASP	rs166327	C	T	0.0316412	0.0133021	0.0173753	0.864704	20	0.682533
degree_global	psychencode_sqtl	15:101110865:101112099:clu_63693_NA	15	LINS1	rs71405386	C	G	-0.0328944	0.0123709	0.00783708	0.866261	19	0.682533
degree_global	psychencode_sqtl	2:157045276:157084479:clu_4690_NA	2	LINC01876	rs77762282	G	A	0.0273978	0.0132095	0.0380706	0.866673	20	0.682533
degree_global	psychencode_sqtl	12:9410587:9413210:clu_66364_NA	12	AC010175.1	rs10843236	A	G	0.027569	0.00926748	0.00293171	0.867658	20	0.682533
degree_global	psychencode_sqtl	19:6430629:6432060:clu_50072_NA	19	SLC25A41	rs3786689	A	T	-0.0435224	0.0196378	0.026674	0.868755	5	0.682533
degree_global	psychencode_sqtl	6:29963072:29989444:clu_83493_NA	6	ZNRD1ASP	rs166327	C	T	0.0338498	0.0142558	0.0175745	0.868986	20	0.682533
degree_global	psychencode_sqtl	2:48898819:49003422:clu_1737_NA	2	STON1-GTF2A1L	rs11683600	A	G	0.045958	0.0199728	0.0213902	0.86957	20	0.682533
degree_global	psychencode_sqtl	19:36235639:36236026:clu_52468_NA	19	U2AF1L4	rs34632325	C	G	-0.0209705	0.0098867	0.0339148	0.869976	19	0.682533
degree_global	psychencode_sqtl	10:13115363:13115868:clu_18109_NA	10	CCDC3	rs56026821	G	C	-0.0125491	0.00593031	0.0343367	0.870048	20	0.682533
degree_global	psychencode_sqtl	2:97875609:97877283:clu_3183_NA	2	ANKRD36	rs6718164	G	A	0.0295461	0.0109721	0.00708453	0.870265	20	0.682533
degree_global	psychencode_sqtl	16:12024408:12027374:clu_56640_NA	16	NPIPB2	rs393276	C	T	0.0311476	0.0135388	0.0214135	0.870401	20	0.682533
degree_global	psychencode_sqtl	5:127396936:127418427:clu_47093_NA	5	LINC01184	rs1012851	C	T	-0.0514085	0.0194512	0.00821863	0.871277	13	0.682533
degree_global	psychencode_sqtl	1:152198999:152221371:clu_13878_NA	1	FLG-AS1	rs1552994	G	A	-0.0266875	0.0107091	0.0127013	0.871801	9	0.682533
degree_global	psychencode_sqtl	1:152223387:152224129:clu_13878_NA	1	FLG-AS1	rs1552994	G	A	-0.0267354	0.0107172	0.0126086	0.873165	8	0.682533
degree_global	psychencode_sqtl	6:29977608:29989444:clu_83493_NA	6	ZNRD1ASP	rs166327	C	T	0.0385816	0.016585	0.020003	0.874322	20	0.682533
degree_global	psychencode_sqtl	12:124416655:124417878:clu_70790_NA	12	DNAH10	rs7131882	T	C	-0.0461596	0.0163274	0.00469682	0.875558	20	0.682533
degree_global	psychencode_sqtl	5:77656552:77711344:clu_46070_NA	5	SCAMP1	rs4704508	G	C	0.0181756	0.00732678	0.013112	0.875625	20	0.682533
degree_global	psychencode_sqtl	2:156879329:157006997:clu_4690_NA	2	LINC01876	rs77762282	G	A	0.0269679	0.0129874	0.0378504	0.876259	20	0.682533
degree_global	psychencode_sqtl	9:123686070:123688214:clu_36483_NA	9	TRAF1	rs7021880	C	G	-0.0407183	0.0190157	0.0322502	0.87664	20	0.682533
degree_global	psychencode_sqtl	7:143579192:143579829:clu_104837_NA	7	TCAF1	rs73154275	G	C	-0.0352458	0.0138639	0.0110136	0.878789	5	0.682533
degree_global	psychencode_sqtl	1:152224234:152274230:clu_13878_NA	1	FLG-AS1	rs12733173	T	C	-0.0475148	0.0201273	0.0182395	0.879382	5	0.682533
degree_global	psychencode_sqtl	2:157045276:157058328:clu_4690_NA	2	LINC01876	rs77762282	G	A	0.027664	0.0133402	0.0381037	0.879618	20	0.682533
degree_global	psychencode_sqtl	2:156879329:157061894:clu_4690_NA	2	LINC01876	rs77762282	G	A	0.0286021	0.0138209	0.0385015	0.882592	20	0.682533
degree_global	psychencode_sqtl	2:48996213:49003419:clu_1737_NA	2	STON1-GTF2A1L	rs11683600	A	G	0.0440994	0.0191246	0.0211162	0.883216	20	0.682533
degree_global	psychencode_sqtl	2:157007094:157019501:clu_4690_NA	2	LINC01876	rs77762282	G	A	0.026907	0.0129569	0.0378337	0.883603	20	0.682533
degree_global	psychencode_sqtl	6:29975517:29977503:clu_83493_NA	6	ZNRD1ASP	rs166327	C	T	0.0347606	0.0146293	0.0174971	0.885005	20	0.682533
degree_global	psychencode_sqtl	2:157059776:157061894:clu_4690_NA	2	LINC01876	rs77762282	G	A	0.0284916	0.0137615	0.0384164	0.885504	20	0.682533
degree_global	psychencode_sqtl	2:157061950:157082286:clu_4690_NA	2	LINC01876	rs77762282	G	A	0.0306372	0.014867	0.0393275	0.885621	20	0.682533
degree_global	psychencode_sqtl	11:95564431:95582292:clu_31992_NA	11	clustering_31992_NA	rs755199915	T	TA	-0.0259425	0.0116557	0.0260314	0.885771	20	0.682533
degree_global	psychencode_sqtl	11:18352508:18354607:clu_28884_NA	11	GTF2H1	rs60889939	A	G	-0.0406781	0.0133623	0.00233266	0.888365	20	0.682533
degree_global	psychencode_sqtl	2:157108643:157111375:clu_4690_NA	2	LINC01876	rs77762282	G	A	0.0277575	0.0133903	0.0381765	0.888366	20	0.682533
degree_global	psychencode_sqtl	9:100672898:100675155:clu_35868_NA	9	TRMO	rs7855917	A	C	0.0372755	0.0173328	0.0315097	0.888434	10	0.682533
degree_global	psychencode_sqtl	7:156756882:156761781:clu_105341_NA	7	NOM1	rs3800868	C	A	-0.0258731	0.0119568	0.0304737	0.889316	20	0.682533
degree_global	psychencode_sqtl	2:157108643:157111290:clu_4690_NA	2	LINC01876	rs77762282	G	A	0.0287122	0.0139062	0.0389507	0.890511	20	0.682533
degree_global	psychencode_sqtl	1:152162131:152275475:clu_13878_NA	1	FLG-AS1	rs1552994	G	A	-0.0403386	0.0168247	0.0165034	0.891759	6	0.682533
degree_global	psychencode_sqtl	11:3724122:3725976:clu_28333_NA	11	NUP98	rs276899	A	T	-0.0395197	0.0184505	0.0321988	0.891783	14	0.682533
degree_global	psychencode_sqtl	19:9863116:9868735:clu_50440_NA	19	ZNF846	rs10420364	C	T	-0.0447107	0.0179671	0.0128293	0.895667	13	0.682533
degree_global	psychencode_sqtl	6:32548633:32549334:clu_83969_NA	6	HLA-DRB1	rs9271489	A	C	0.0354161	0.0137655	0.0100877	0.89568	20	0.682533
degree_global	psychencode_sqtl	20:46259349:46262240:clu_95317_NA	20	NCOA3	rs73123986	C	T	0.0487407	0.0151731	0.00131669	0.896891	3	0.682533
degree_global	psychencode_sqtl	1:245133745:245245385:clu_17484_NA	1	EFCAB2	rs72635954	C	T	-0.0506781	0.0203125	0.0125988	0.897124	17	0.682533
degree_global	psychencode_sqtl	2:157007094:157111290:clu_4690_NA	2	LINC01876	rs77762282	G	A	0.0310389	0.0150825	0.0395961	0.898693	19	0.682533
degree_global	psychencode_sqtl	12:9410911:9413210:clu_66364_NA	12	AC010175.1	rs11049803	T	C	-0.0272444	0.00910494	0.00276914	0.899223	20	0.682533
degree_global	psychencode_sqtl	2:156881088:157084479:clu_4690_NA	2	LINC01876	rs77762282	G	A	0.0302206	0.0146534	0.0391738	0.89976	20	0.682533
degree_global	psychencode_sqtl	10:99497078:99502851:clu_20586_NA	10	ZFYVE27	rs946779	T	C	-0.0255102	0.0122276	0.0369532	0.899796	20	0.682533
degree_global	psychencode_sqtl	2:157019593:157045160:clu_4690_NA	2	LINC01876	rs77762282	G	A	0.0276891	0.0133526	0.0381079	0.900187	20	0.682533
degree_global	psychencode_sqtl	1:152161957:152305059:clu_13878_NA	1	FLG-AS1	rs12130219	G	A	-0.0328088	0.0132413	0.0132205	0.900419	7	0.682533
degree_global	psychencode_sqtl	17:44230332:44248221:clu_80024_NA	17	KANSL1	rs79545140	C	T	-0.0110417	0.00500892	0.0274952	0.900792	6	0.682533
degree_global	psychencode_sqtl	10:106075822:106098004:clu_21098_NA	10	ITPRIP	rs7072534	G	A	-0.04999	0.0167966	0.00291839	0.901185	14	0.682533
degree_global	psychencode_sqtl	2:156880250:156880978:clu_4690_NA	2	LINC01876	rs77762282	G	A	0.0278014	0.0134126	0.038192	0.901842	20	0.682533
degree_global	psychencode_sqtl	2:157103262:157108548:clu_4690_NA	2	LINC01876	rs77762282	G	A	0.0290847	0.0140653	0.0386561	0.902108	20	0.682533
degree_global	psychencode_sqtl	2:157007114:157061894:clu_4690_NA	2	LINC01876	rs77762282	G	A	0.0274922	0.0132532	0.0380438	0.902847	20	0.682533
degree_global	psychencode_sqtl	2:157108220:157111290:clu_4690_NA	2	LINC01876	rs77762282	G	A	0.0279123	0.0134651	0.038178	0.90297	20	0.682533
degree_global	psychencode_sqtl	2:157007094:157017911:clu_4690_NA	2	LINC01876	rs77762282	G	A	0.0267446	0.0128735	0.0377569	0.904395	20	0.682533
degree_global	psychencode_sqtl	10:106075822:106088623:clu_21098_NA	10	ITPRIP	rs276231	A	G	0.0684574	0.0216606	0.00157522	0.907266	12	0.682533
degree_global	psychencode_sqtl	3:58406295:58410479:clu_40632_NA	3	PXK	rs4681851	G	C	0.0205588	0.00993919	0.0385971	0.907422	20	0.682533
degree_global	psychencode_sqtl	2:157108640:157111375:clu_4690_NA	2	LINC01876	rs77762282	G	A	0.027039	0.0130229	0.0378696	0.907498	20	0.682533
degree_global	psychencode_sqtl	2:156881088:156901646:clu_4690_NA	2	LINC01876	rs77762282	G	A	0.0272967	0.0131529	0.037955	0.908649	20	0.682533
degree_global	psychencode_sqtl	17:1939385:1939723:clu_76925_NA	17	DPH1	rs6503188	T	G	0.0410733	0.0172405	0.0172015	0.909295	13	0.682533
degree_global	psychencode_sqtl	2:156881119:157045160:clu_4690_NA	2	LINC01876	rs77762282	G	A	0.0275137	0.0132693	0.0381271	0.909981	20	0.682533
degree_global	psychencode_sqtl	2:157059603:157061894:clu_4690_NA	2	LINC01876	rs77762282	G	A	0.0284794	0.013756	0.0384218	0.911346	20	0.682533
degree_global	psychencode_sqtl	2:157084516:157111398:clu_4690_NA	2	LINC01876	rs77762282	G	A	0.0267266	0.0128681	0.0378052	0.912022	20	0.682533
degree_global	psychencode_sqtl	2:157084516:157111375:clu_4690_NA	2	LINC01876	rs77762282	G	A	0.0260429	0.0125308	0.0376809	0.912712	20	0.682533
degree_global	psychencode_sqtl	2:157084516:157103122:clu_4690_NA	2	LINC01876	rs77762282	G	A	0.0275249	0.0132758	0.0381432	0.916885	20	0.682533
degree_global	psychencode_sqtl	2:157061950:157108175:clu_4690_NA	2	LINC01876	rs77762282	G	A	0.0277164	0.0133658	0.0381085	0.917161	20	0.682533
degree_global	psychencode_sqtl	2:156952331:157006997:clu_4690_NA	2	LINC01876	rs77762282	G	A	0.0276826	0.0133552	0.0381916	0.917195	20	0.682533
degree_global	psychencode_sqtl	2:157082377:157084479:clu_4690_NA	2	LINC01876	rs77762282	G	A	0.0302156	0.0146515	0.0391807	0.917226	18	0.682533
degree_global	psychencode_sqtl	14:58752474:58755436:clu_23422_NA	14	PSMA3-AS1	rs200174329	CTG	C	-0.051353	0.0181958	0.00476892	0.917241	18	0.682533
degree_global	psychencode_sqtl	2:157061950:157111375:clu_4690_NA	2	LINC01876	rs77762282	G	A	0.0277421	0.0133784	0.0381123	0.917389	20	0.682533
degree_global	psychencode_sqtl	17:44632790:44632903:clu_80059_NA	17	LRRC37A2	rs17652337	T	C	0.0162926	0.00717919	0.023243	0.918318	5	0.682533
degree_global	psychencode_sqtl	1:152224234:152305059:clu_13878_NA	1	FLG-AS1	rs12130219	G	A	-0.0361029	0.0147444	0.0143417	0.918839	7	0.682533
degree_global	psychencode_sqtl	6:29974767:29975000:clu_83493_NA	6	ZNRD1ASP	rs166327	C	T	0.0334924	0.0140448	0.0170937	0.919729	20	0.682533
degree_global	psychencode_sqtl	2:157007094:157108175:clu_4690_NA	2	LINC01876	rs77762282	G	A	0.0288776	0.0139552	0.0385174	0.919932	20	0.682533
degree_global	psychencode_sqtl	17:44230335:44248221:clu_80024_NA	17	KANSL1	rs2732709	C	T	-0.0136386	0.00618924	0.0275528	0.920654	8	0.682533
degree_global	psychencode_sqtl	2:157060454:157061894:clu_4690_NA	2	LINC01876	rs77762282	G	A	0.0314724	0.0152865	0.03951	0.921667	20	0.682533
degree_global	psychencode_sqtl	21:47787054:47805747:clu_72437_NA	21	PCNT	rs28716675	A	G	0.0241208	0.00884206	0.00637266	0.92178	20	0.682533
degree_global	psychencode_sqtl	2:157084516:157108175:clu_4690_NA	2	LINC01876	rs77762282	G	A	0.0274361	0.0132256	0.0380364	0.921844	20	0.682533
degree_global	psychencode_sqtl	2:156881088:157111375:clu_4690_NA	2	LINC01876	rs77762282	G	A	0.0277561	0.0133896	0.0381762	0.92299	20	0.682533
degree_global	psychencode_sqtl	1:207942117:207943666:clu_16276_NA	1	CD46	rs11370836	C	CA	0.0435544	0.0199664	0.0291552	0.925394	20	0.682533
degree_global	psychencode_sqtl	8:38285953:38286765:clu_97445_NA	8	FGFR1	rs11777969	A	G	0.0473119	0.0206445	0.0219202	0.926753	14	0.682533
degree_global	psychencode_sqtl	1:152162131:152305059:clu_13878_NA	1	FLG-AS1	rs12130219	G	A	-0.0298741	0.0119676	0.0125517	0.926868	8	0.682533
degree_global	psychencode_sqtl	2:157108220:157108548:clu_4690_NA	2	LINC01876	rs77762282	G	A	0.0278218	0.0134195	0.0381499	0.929041	20	0.682533
degree_global	psychencode_sqtl	2:156880250:156880982:clu_4690_NA	2	LINC01876	rs77762282	G	A	0.0269363	0.0129915	0.0381369	0.929591	20	0.682533
degree_global	psychencode_sqtl	17:43707524:43713649:clu_79983_NA	17	LINC02210	rs1881193	C	T	0.0175796	0.00772877	0.0229319	0.931317	6	0.682533
degree_global	psychencode_sqtl	2:156881119:157061894:clu_4690_NA	2	LINC01876	rs77762282	G	A	0.0296091	0.0143595	0.0392088	0.931595	20	0.682533
degree_global	psychencode_sqtl	20:33867921:33872184:clu_94697_NA	20	EIF6	rs2425047	C	A	0.0557911	0.0254626	0.0284447	0.932375	7	0.682533
degree_global	psychencode_sqtl	9:77684018:77684811:clu_35179_NA	9	NMRK1	rs13293640	G	T	-0.0261349	0.00933897	0.00513444	0.933069	20	0.682533
degree_global	psychencode_sqtl	2:48898819:48996100:clu_1737_NA	2	STON1-GTF2A1L	rs11683600	A	G	0.0423616	0.0182196	0.020069	0.934964	20	0.682533
degree_global	psychencode_sqtl	7:143573715:143579016:clu_104837_NA	7	TCAF1	rs73154274	A	G	-0.0310919	0.0121632	0.0105814	0.935714	5	0.682533
degree_global	psychencode_sqtl	6:29975336:29977503:clu_83493_NA	6	ZNRD1ASP	rs166327	C	T	0.0340986	0.0143128	0.0172013	0.936171	20	0.682533
degree_global	psychencode_sqtl	6:29856449:29901995:clu_83493_NA	6	ZNRD1ASP	rs166327	C	T	0.034499	0.0145791	0.0179652	0.937211	20	0.682533
degree_global	psychencode_sqtl	6:29956004:29989444:clu_83493_NA	6	ZNRD1ASP	rs166327	C	T	0.0378051	0.016013	0.018231	0.937291	20	0.682533
degree_global	psychencode_sqtl	17:43707524:43723267:clu_79983_NA	17	LINC02210	rs1881193	C	T	-0.0200855	0.00887701	0.0236579	0.937551	5	0.682533
degree_global	psychencode_sqtl	17:29111910:29130846:clu_78747_NA	17	SUZ12P1	rs17245607	C	A	0.0239296	0.0111136	0.0313044	0.940002	20	0.682533
degree_global	psychencode_sqtl	7:89983863:89984400:clu_102976_NA	7	GTPBP10	rs7798250	C	T	-0.0567863	0.0241154	0.0185341	0.940263	19	0.682533
degree_global	psychencode_sqtl	6:29981334:29981888:clu_83493_NA	6	ZNRD1ASP	rs166327	C	T	0.0423921	0.0183117	0.0206113	0.942764	20	0.682533
degree_global	psychencode_sqtl	16:21188648:21190796:clu_57131_NA	16	TMEM159	rs1046480	A	G	0.0140016	0.00603162	0.0202672	0.942999	20	0.682533
degree_global	psychencode_sqtl	6:29975336:29989444:clu_83493_NA	6	ZNRD1ASP	rs166327	C	T	0.0378651	0.0161549	0.0190845	0.948144	20	0.682533
degree_global	psychencode_sqtl	2:97875446:97877283:clu_3183_NA	2	ANKRD36	rs12105727	T	C	-0.029306	0.0108175	0.00674604	0.949242	20	0.682533
degree_global	psychencode_sqtl	17:43585752:43585851:clu_79968_NA	17	LRRC37A4P	rs56319902	T	C	-0.027875	0.0123136	0.023589	0.950538	5	0.682533
degree_global	psychencode_sqtl	6:29921481:29989444:clu_83493_NA	6	ZNRD1ASP	rs166327	C	T	0.0390146	0.0165765	0.0185925	0.956655	20	0.682533
degree_global	psychencode_sqtl	6:29989538:30000766:clu_83493_NA	6	ZNRD1ASP	rs166327	C	T	0.0418036	0.0179033	0.0195453	0.956885	20	0.682533
degree_global	psychencode_sqtl	6:31975247:31975448:clu_83880_NA	6	CYP21A1P	rs3132449	T	C	-0.0369344	0.0143662	0.0101429	0.95722	20	0.682533
degree_global	psychencode_sqtl	6:29970509:29975000:clu_83493_NA	6	ZNRD1ASP	rs166327	C	T	0.031412	0.01314	0.0168225	0.958048	20	0.682533
degree_global	psychencode_sqtl	17:43559891:43568018:clu_79968_NA	17	LRRC37A4P	rs34200189	T	C	-0.0174725	0.00827008	0.0346231	0.95866	7	0.682533
degree_global	psychencode_sqtl	17:43581481:43585588:clu_79968_NA	17	LRRC37A4P	rs62064391	G	C	-0.0280573	0.0123214	0.0227788	0.962789	7	0.682533
degree_global	psychencode_sqtl	14:103800934:103801990:clu_25016_NA	14	EIF5	rs10145854	C	T	0.0435761	0.0182323	0.0168464	0.963373	18	0.682533
degree_global	psychencode_sqtl	18:21086606:21099833:clu_64335_NA	18	NPC1	rs303762	C	T	0.0270838	0.0110724	0.0144429	0.966318	20	0.682533
degree_global	psychencode_sqtl	7:156755869:156758964:clu_105341_NA	7	NOM1	rs12698010	T	C	-0.0367109	0.0176192	0.0371993	0.967587	19	0.682533
degree_global	psychencode_sqtl	6:29896323:29944380:clu_83493_NA	6	ZNRD1ASP	rs5875231	GT	G	0.0362953	0.0163358	0.0262949	0.969822	20	0.682533
degree_global	psychencode_sqtl	20:33867921:33871979:clu_94697_NA	20	EIF6	rs2425043	C	T	0.0226334	0.00920147	0.0139031	0.971222	20	0.682533
degree_global	psychencode_sqtl	19:46278292:46279917:clu_53600_NA	19	DMPK	rs617988	G	C	-0.0338899	0.0113495	0.00282625	0.973733	20	0.682533
degree_global	psychencode_sqtl	6:29982074:29983735:clu_83493_NA	6	ZNRD1ASP	rs916570	G	A	0.039079	0.0171178	0.0224333	0.973842	20	0.682533
degree_global	psychencode_sqtl	19:618753:618997:clu_49139_NA	19	POLRMT	rs11669381	C	G	0.0347511	0.0159062	0.0289073	0.97511	10	0.682533
degree_global	psychencode_sqtl	8:38117665:38125131:clu_97420_NA	8	DDHD2	rs2234555	A	C	0.0559282	0.0257307	0.029735	0.976396	10	0.682533
degree_global	psychencode_sqtl	1:5969273:5982120:clu_8264_NA	1	NPHP4	rs7549369	C	A	0.0353889	0.0150412	0.0186328	0.981292	20	0.682533
degree_global	psychencode_sqtl	7:156756720:156761781:clu_105341_NA	7	NOM1	rs775217624	A	ATATAT	-0.0442443	0.0206422	0.0320819	0.990426	18	0.682533
degree_global	psychencode_sqtl	5:75001612:75008679:clu_45996_NA	5	POC5	rs6881648	C	A	-0.051247	0.0196354	0.00905591	0.992783	20	0.682533
degree_global	psychencode_sqtl	1:5982244:5987709:clu_8264_NA	1	NPHP4	rs7549369	C	A	0.0252033	0.0104796	0.016173	0.994896	20	0.682533
degree_global	psychencode_sqtl	13:21057574:21063509:clu_91540_NA	13	CRYL1	rs74038905	A	G	0.120814	0.0578595	0.0367918			0.682533
degree_global	psychencode_sqtl	19:13870086:13873113:clu_51026_NA	19	CCDC130	rs73009852	T	C	0.0450306	0.0187666	0.0164173			0.682533
degree_global	psychencode_sqtl	19:14298708:14300392:clu_51107_NA	19	ADGRL1	rs11881631	G	A	0.0617769	0.0274881	0.0246142			0.682533
degree_global	psychencode_sqtl	7:143573715:143579829:clu_104837_NA	7	TCAF1	rs80164383	G	A	0.0512858	0.0211043	0.0150943			0.682533
degree_global	psychencode_sqtl	7:64441202:64441765:clu_102100_NA	7	ZNF117	rs757457490	GAATAC	G	0.091703	0.0339868	0.00697162			0.682533
degree_global	psychencode_sqtl	17:43623042:43625093:clu_79974_NA	17	LRRC37A4P	rs62063784	G	A	0.0241889	0.0113194	0.0326017			0.682533
degree_global	psychencode_sqtl	17:43707972:43723267:clu_79983_NA	17	LINC02210	rs62063282	A	G	-0.0304695	0.0144936	0.0355289			0.682533
degree_global	psychencode_eqtl	ENSG00000088882	20	CPXM1	rs13043754	G	A	0.08427	0.0410808	0.0402353	0.0609026	17	0.682542
degree_global	psychencode_eqtl	ENSG00000127948	7	POR	rs73138006	C	T	0.0510076	0.024809	0.0397812	0.14396	16	0.682542
degree_global	psychencode_eqtl	ENSG00000116221	1	MRPL37	rs112153779	A	G	-0.114438	0.0556173	0.0396286	0.144975	7	0.682542
degree_global	psychencode_eqtl	ENSG00000271918	5	AC034236.2	rs61672521	A	G	-0.0363145	0.0177738	0.0410371	0.17164	20	0.682542
degree_global	psychencode_eqtl	ENSG00000260708	22	AL118516.1	rs12389	A	G	0.0224934	0.0110268	0.0413629	0.177475	20	0.682542
degree_global	psychencode_eqtl	ENSG00000260633	3	AC010207.1	rs11708815	T	C	-0.0165405	0.00801711	0.0390986	0.18494	20	0.682542
degree_global	psychencode_eqtl	ENSG00000074590	12	NUAK1	rs2468214	C	T	0.088844	0.0433989	0.0406437	0.189998	8	0.682542
degree_global	psychencode_eqtl	ENSG00000186417	15	GLDN	rs6493496	A	T	-0.0637649	0.0312507	0.0413075	0.239895	14	0.682542
degree_global	psychencode_eqtl	ENSG00000006607	2	FARP2	rs1134941	A	G	0.0480428	0.0233171	0.0393598	0.28928	20	0.682542
degree_global	psychencode_eqtl	ENSG00000079974	22	RABL2B	rs6010069	G	A	0.0728741	0.035582	0.0405541	0.292203	19	0.682542
degree_global	psychencode_eqtl	ENSG00000111843	6	TMEM14C	rs1045911	C	A	0.0446627	0.0219183	0.0415813	0.371896	6	0.682542
degree_global	psychencode_eqtl	ENSG00000104812	19	GYS1	rs16981031	C	A	0.0582914	0.0286448	0.0418536	0.415666	6	0.682542
degree_global	psychencode_eqtl	ENSG00000230795	6	HLA-K	rs3893464	A	G	-0.0180868	0.00887094	0.0414622	0.44635	20	0.682542
degree_global	psychencode_eqtl	ENSG00000108799	17	EZH1	rs9897724	T	C	-0.109012	0.0528513	0.0391496	0.451432	3	0.682542
degree_global	psychencode_eqtl	ENSG00000235231	22	AP000351.10	rs140196	C	T	-0.0186061	0.00908341	0.0405245	0.48887	20	0.682542
degree_global	psychencode_eqtl	ENSG00000184674	22	GSTT1	rs140196	C	T	-0.0155639	0.00756974	0.0397757	0.497237	20	0.682542
degree_global	psychencode_eqtl	ENSG00000255248	11	MIR100HG	rs721934	A	G	-0.115173	0.0559499	0.0395413	0.554717	8	0.682542
degree_global	psychencode_eqtl	ENSG00000099814	14	CEP170B	rs61995995	T	C	-0.0791107	0.0388659	0.0418027	0.574523	20	0.682542
degree_global	psychencode_eqtl	ENSG00000267246	17	AC091132.5	rs2696707	C	A	-0.0199986	0.00983224	0.0419532	0.623153	6	0.682542
degree_global	psychencode_eqtl	ENSG00000247373	12	TMED2-DT	rs116716383	G	A	0.0768419	0.037713	0.0415955	0.663364	20	0.682542
degree_global	psychencode_eqtl	ENSG00000214401	17	KANSL1-AS1	rs2696707	C	A	-0.0103999	0.00506304	0.0399681	0.684747	6	0.682542
degree_global	psychencode_eqtl	ENSG00000268105	19	AC124856.1	rs771360	A	G	0.0372919	0.0183171	0.0417601	0.704461	20	0.682542
degree_global	psychencode_eqtl	ENSG00000230510	19	PPP5D1	rs75586688	T	C	-0.0357157	0.0174192	0.0403289	0.728015	5	0.682542
degree_global	psychencode_eqtl	ENSG00000285668	17	AC126544.2	rs2696707	C	A	-0.0103545	0.0050387	0.0398794	0.777701	6	0.682542
degree_global	psychencode_eqtl	ENSG00000287104	4	AC097382.3	rs17742611	G	A	0.0205935	0.00998451	0.0391557	0.873347	20	0.682542
degree_global	psychencode_eqtl	ENSG00000184060	17	ADAP2	rs3816780	T	C	-0.0386652	0.0189359	0.0411621	0.948718	20	0.682542
degree_global	psychencode_eqtl	ENSG00000185201	11	IFITM2	rs117325804	C	T	0.0475066	0.023021	0.0390538			0.682542
clustering_global	psychencode_sqtl	7:1167022:1177835:clu_100267_NA	7	ZFAND2A	rs763343282	G	GCGCCCACCTGCGCCCACGT	-0.0323136	0.0140204	0.0211804	0.0623695	20	0.682779
clustering_global	psychencode_sqtl	4:2934136:2934327:clu_72831_NA	4	MFSD10	rs73082333	C	A	-0.0490571	0.0213122	0.0213447	0.0877878	8	0.682779
clustering_global	psychencode_sqtl	16:1878400:1888017:clu_55911_NA	16	FAHD1	rs9652786	C	T	-0.0337738	0.0145978	0.0206883	0.111605	20	0.682779
clustering_global	psychencode_sqtl	10:79011014:79064145:clu_19929_NA	10	KCNMA1	rs10509385	G	A	0.0359542	0.0155637	0.0208807	0.125475	16	0.682779
clustering_global	psychencode_sqtl	16:1879526:1888017:clu_55911_NA	16	FAHD1	rs59746463	C	T	-0.033472	0.0144806	0.0208051	0.191499	20	0.682779
clustering_global	psychencode_sqtl	8:95987643:95988085:clu_98680_NA	8	NDUFAF6	rs4735336	T	G	0.04913	0.0213049	0.021108	0.327123	20	0.682779
clustering_global	psychencode_sqtl	12:123057832:123058829:clu_70627_NA	12	KNTC1	rs7974671	A	G	-0.0417341	0.018109	0.0211885	0.382757	11	0.682779
clustering_global	psychencode_sqtl	4:2934239:2934327:clu_72831_NA	4	MFSD10	rs73082333	C	A	0.0482966	0.0209806	0.021337	0.473209	5	0.682779
clustering_global	psychencode_sqtl	17:44239891:44248221:clu_80024_NA	17	KANSL1	rs2732709	C	T	-0.0174874	0.00756402	0.0207825	0.537332	7	0.682779
clustering_global	psychencode_sqtl	7:64601786:64610631:clu_102136_NA	7	INTS4P1	rs6968439	T	A	0.034246	0.0148644	0.0212289	0.54902	20	0.682779
clustering_global	psychencode_sqtl	17:44271251:44274177:clu_80031_NA	17	KANSL1-AS1	rs2732709	C	T	0.0183865	0.00797115	0.0210757	0.568298	9	0.682779
clustering_global	psychencode_sqtl	2:49004721:49034799:clu_1737_NA	2	STON1-GTF2A1L	rs4034625	C	T	0.0472243	0.0205135	0.0213291	0.628672	20	0.682779
clustering_global	psychencode_sqtl	5:64863442:64865459:clu_45648_NA	5	PPWD1	rs796784	C	G	-0.0216163	0.00937988	0.0211925	0.634056	20	0.682779
clustering_global	psychencode_sqtl	7:64630739:65103405:clu_102136_NA	7	INTS4P1	rs10949952	T	C	0.0496151	0.0215474	0.0213011	0.651541	20	0.682779
clustering_global	psychencode_sqtl	1:207941168:207956637:clu_16276_NA	1	CD46	rs1962149	A	G	-0.0365067	0.0157943	0.0208115	0.771927	20	0.682779
clustering_global	psychencode_sqtl	9:123686070:123688214:clu_36483_NA	9	TRAF1	rs7021880	C	G	-0.044387	0.0192028	0.0208061	0.800514	20	0.682779
clustering_global	psychencode_sqtl	17:43707524:43713649:clu_79983_NA	17	LINC02210	rs1881193	C	T	0.017846	0.00773709	0.0210796	0.858346	6	0.682779
clustering_global	psychencode_sqtl	17:44632790:44632903:clu_80059_NA	17	LRRC37A2	rs17652337	T	C	0.0165975	0.00718778	0.0209364	0.906302	5	0.682779
clustering_global	psychencode_sqtl	6:29981334:29981888:clu_83493_NA	6	ZNRD1ASP	rs166327	C	T	0.0424059	0.0183232	0.0206501	0.92321	20	0.682779
clustering_global	psychencode_sqtl	8:38285953:38286765:clu_97445_NA	8	FGFR1	rs11777969	A	G	0.0477951	0.0206931	0.0209042	0.92685	14	0.682779
clustering_global	psychencode_sqtl	17:43585752:43585851:clu_79968_NA	17	LRRC37A4P	rs56319902	T	C	-0.0285365	0.0123452	0.020803	0.927243	5	0.682779
clustering_l	psychencode_sqtl	1:95703016:95705333:clu_12342_NA	1	RWDD3	rs62625008	G	A	0.0273462	0.0119017	0.0215807	0.360696	20	0.682784
clustering_l	psychencode_sqtl	1:228270551:228284779:clu_16902_NA	1	ARF1	rs3768329	T	G	0.0456456	0.019853	0.0214949	0.538822	19	0.682784
clustering_l	psychencode_sqtl	2:48898819:48996100:clu_1737_NA	2	STON1-GTF2A1L	rs11683600	A	G	0.0417629	0.0181773	0.0215889	0.946853	20	0.682784
clustering_l	psychencode_sqtl	18:21086606:21099833:clu_64335_NA	18	NPC1	rs303762	C	T	0.0253182	0.0110204	0.0215965	0.976622	20	0.682784
ipsilateral_degree_r	psychencode_eqtl	ENSG00000146540	7	C7orf50	rs763343282	G	GCGCCCACCTGCGCCCACGT	0.0602535	0.0236138	0.0107222	0.00128717	20	0.682798
ipsilateral_degree_r	psychencode_eqtl	ENSG00000270820	2	AC016727.1	rs76426372	T	C	0.0687848	0.0236082	0.00357296	0.00463302	19	0.682798
ipsilateral_degree_r	psychencode_eqtl	ENSG00000206503	6	HLA-A	rs200676212	GT	G	0.0285141	0.00897491	0.00148763	0.005817	20	0.682798
ipsilateral_degree_r	psychencode_eqtl	ENSG00000105281	19	SLC1A5	rs3027952	A	G	-0.120674	0.0442962	0.00644468	0.0212877	4	0.682798
ipsilateral_degree_r	psychencode_eqtl	ENSG00000204642	6	HLA-F	rs2523405	G	T	0.0637548	0.0221357	0.00397446	0.0239976	20	0.682798
ipsilateral_degree_r	psychencode_eqtl	ENSG00000141519	17	CCDC40	rs3752042	A	C	0.0496775	0.0152842	0.00115305	0.0258147	20	0.682798
ipsilateral_degree_r	psychencode_eqtl	ENSG00000258311	12	AC009779.4	rs3138142	T	C	0.0257582	0.00909854	0.00463982	0.0317308	20	0.682798
ipsilateral_degree_r	psychencode_eqtl	ENSG00000135441	12	BLOC1S1	rs3138142	T	C	-0.0715186	0.025562	0.00514442	0.0452351	16	0.682798
ipsilateral_degree_r	psychencode_eqtl	ENSG00000129646	17	QRICH2	rs11077811	A	G	-0.0558579	0.0215634	0.00958628	0.0483877	20	0.682798
ipsilateral_degree_r	psychencode_eqtl	ENSG00000139323	12	POC1B	rs12315152	A	G	-0.0285063	0.0111169	0.0103404	0.0520263	20	0.682798
ipsilateral_degree_r	psychencode_eqtl	ENSG00000090612	12	ZNF268	rs12320759	G	T	0.0391271	0.0156102	0.0121928	0.0549079	20	0.682798
ipsilateral_degree_r	psychencode_eqtl	ENSG00000285955	10	BX842242.1	rs10490924	T	G	0.0836536	0.0330976	0.0114883	0.0586441	14	0.682798
ipsilateral_degree_r	psychencode_eqtl	ENSG00000186715	1	MST1L	rs12217103	T	A	0.0712866	0.0265076	0.00716042	0.0614434	20	0.682798
ipsilateral_degree_r	psychencode_eqtl	ENSG00000234882	6	EIF3EP1	rs16883564	G	A	-0.0767413	0.0295531	0.0094116	0.062366	10	0.682798
ipsilateral_degree_r	psychencode_eqtl	ENSG00000114670	3	NEK11	rs2760270	G	A	-0.0881622	0.0292916	0.0026141	0.070613	20	0.682798
ipsilateral_degree_r	psychencode_eqtl	ENSG00000157036	3	EXOG	rs4371464	C	T	-0.0957669	0.0381618	0.0120902	0.0741274	4	0.682798
ipsilateral_degree_r	psychencode_eqtl	ENSG00000229453	3	SPINK8	rs77957078	C	G	0.0343203	0.0136489	0.0119195	0.0829523	18	0.682798
ipsilateral_degree_r	psychencode_eqtl	ENSG00000227684	1	CROCCP4	rs12217103	T	A	0.0464874	0.016469	0.00476184	0.0869595	20	0.682798
ipsilateral_degree_r	psychencode_eqtl	ENSG00000255389	6	Z97989.1	rs9481169	T	G	0.0375505	0.0137415	0.00628311	0.0877402	20	0.682798
ipsilateral_degree_r	psychencode_eqtl	ENSG00000100814	14	CCNB1IP1	rs150518613	A	G	0.102193	0.0392569	0.00923617	0.0897124	13	0.682798
ipsilateral_degree_r	psychencode_eqtl	ENSG00000286282	8	AC021733.4	rs1461691	C	A	-0.0496884	0.0158811	0.0017554	0.0913099	20	0.682798
ipsilateral_degree_r	psychencode_eqtl	ENSG00000187024	9	PTRH1	rs12554049	T	C	0.0544263	0.0202185	0.00710452	0.093172	16	0.682798
ipsilateral_degree_r	psychencode_eqtl	ENSG00000266992	17	DHX40P1	rs7212940	C	G	-0.0233887	0.00777151	0.00261639	0.12222	20	0.682798
ipsilateral_degree_r	psychencode_eqtl	ENSG00000169991	1	IFFO2	rs6670473	A	G	-0.117782	0.0424185	0.00549209	0.123256	20	0.682798
ipsilateral_degree_r	psychencode_eqtl	ENSG00000182551	2	ADI1	rs56369430	T	C	-0.0390233	0.0144324	0.0068538	0.124202	16	0.682798
ipsilateral_degree_r	psychencode_eqtl	ENSG00000197599	16	CCDC154	rs11860968	C	T	0.0520349	0.0202875	0.0103211	0.125594	20	0.682798
ipsilateral_degree_r	psychencode_eqtl	ENSG00000114796	3	KLHL24	rs6777400	A	G	-0.0628437	0.0232068	0.00676923	0.138377	20	0.682798
ipsilateral_degree_r	psychencode_eqtl	ENSG00000119392	9	GLE1	rs146146477	T	C	0.0910173	0.0340016	0.00743175	0.146589	11	0.682798
ipsilateral_degree_r	psychencode_eqtl	ENSG00000198911	22	SREBF2	rs55906059	T	C	-0.11449	0.043254	0.00812254	0.148159	20	0.682798
ipsilateral_degree_r	psychencode_eqtl	ENSG00000232229	10	LINC00865	rs68147789	C	G	0.0377675	0.0143889	0.00867064	0.168741	20	0.682798
ipsilateral_degree_r	psychencode_eqtl	ENSG00000230715	7	AC018638.2	rs2402923	A	G	-0.0791042	0.0314146	0.0117999	0.174091	20	0.682798
ipsilateral_degree_r	psychencode_eqtl	ENSG00000279717	19	AC005336.3	rs4807998	G	A	0.0366915	0.0142852	0.0102141	0.175483	20	0.682798
ipsilateral_degree_r	psychencode_eqtl	ENSG00000169255	3	B3GALNT1	rs10470477	G	A	0.224059	0.0831588	0.0070527	0.191144	20	0.682798
ipsilateral_degree_r	psychencode_eqtl	ENSG00000118849	3	RARRES1	rs7646987	T	C	0.0645302	0.0250334	0.00994437	0.192914	9	0.682798
ipsilateral_degree_r	psychencode_eqtl	ENSG00000065621	10	GSTO2	rs612406	C	T	-0.0247108	0.00980776	0.0117518	0.209104	20	0.682798
ipsilateral_degree_r	psychencode_eqtl	ENSG00000167720	17	SRR	rs3744270	A	G	-0.0223024	0.00742544	0.0026688	0.222827	20	0.682798
ipsilateral_degree_r	psychencode_eqtl	ENSG00000243679	7	AC018638.5	rs35993288	G	A	-0.0621765	0.0241634	0.0100772	0.228373	20	0.682798
ipsilateral_degree_r	psychencode_eqtl	ENSG00000162779	1	AXDND1	rs57864135	T	C	-0.0417806	0.0155462	0.00719876	0.254559	20	0.682798
ipsilateral_degree_r	psychencode_eqtl	ENSG00000177374	17	HIC1	rs1048483	T	C	0.0729487	0.0284382	0.0103127	0.256512	20	0.682798
ipsilateral_degree_r	psychencode_eqtl	ENSG00000164048	3	ZNF589	rs6806112	T	A	-0.0533303	0.0209956	0.0110829	0.26391	20	0.682798
ipsilateral_degree_r	psychencode_eqtl	ENSG00000240207	3	AC080013.1	rs58152433	G	A	-0.0621069	0.0246184	0.0116432	0.278688	20	0.682798
ipsilateral_degree_r	psychencode_eqtl	ENSG00000229043	7	AC091729.3	rs748928452	ACAG	A	-0.0320699	0.00944669	0.000686709	0.290743	20	0.682798
ipsilateral_degree_r	psychencode_eqtl	ENSG00000285053	1	TBCE	rs7534175	G	A	-0.0575724	0.0215356	0.00750959	0.299106	20	0.682798
ipsilateral_degree_r	psychencode_eqtl	ENSG00000245598	19	DACT3-AS1	rs35032110	T	C	0.047783	0.0174376	0.00613978	0.299407	20	0.682798
ipsilateral_degree_r	psychencode_eqtl	ENSG00000196458	12	ZNF605	rs7968834	A	G	-0.053727	0.0211944	0.011246	0.301683	20	0.682798
ipsilateral_degree_r	psychencode_eqtl	ENSG00000147419	8	CCDC25	rs17385236	C	G	0.0622386	0.0192892	0.0012527	0.315888	20	0.682798
ipsilateral_degree_r	psychencode_eqtl	ENSG00000242588	7	AC108010.1	rs6945126	G	A	-0.047189	0.0178669	0.00826256	0.321092	20	0.682798
ipsilateral_degree_r	psychencode_eqtl	ENSG00000267370	19	AC008752.4	rs8103899	T	C	0.0593373	0.0225773	0.00858426	0.338607	9	0.682798
ipsilateral_degree_r	psychencode_eqtl	ENSG00000186468	5	RPS23	rs59276096	A	G	-0.153686	0.0578981	0.00794424	0.343139	20	0.682798
ipsilateral_degree_r	psychencode_eqtl	ENSG00000197746	10	PSAP	rs7869	T	C	0.200409	0.0743528	0.00703096	0.344453	10	0.682798
ipsilateral_degree_r	psychencode_eqtl	ENSG00000116260	1	QSOX1	rs34430949	T	C	0.08908	0.0349726	0.0108611	0.347939	11	0.682798
ipsilateral_degree_r	psychencode_eqtl	ENSG00000235023	21	AP001626.1	rs11700952	T	C	-0.0381289	0.015101	0.0115724	0.407106	18	0.682798
ipsilateral_degree_r	psychencode_eqtl	ENSG00000178038	3	ALS2CL	rs7613489	G	A	-0.0999728	0.0377754	0.00813281	0.432593	20	0.682798
ipsilateral_degree_r	psychencode_eqtl	ENSG00000272463	6	AL357054.4	rs67534780	T	TA	0.0713655	0.0257723	0.00562158	0.433564	15	0.682798
ipsilateral_degree_r	psychencode_eqtl	ENSG00000150873	2	C2orf50	rs7605804	T	C	0.152844	0.0555246	0.00591003	0.442019	7	0.682798
ipsilateral_degree_r	psychencode_eqtl	ENSG00000106733	9	NMRK1	rs11144225	T	A	-0.017898	0.00705522	0.0111858	0.442651	20	0.682798
ipsilateral_degree_r	psychencode_eqtl	ENSG00000171469	19	ZNF561	rs59224463	A	C	0.0797108	0.0289757	0.0059422	0.446871	14	0.682798
ipsilateral_degree_r	psychencode_eqtl	ENSG00000261286	16	ATP2C2-AS1	rs427445	G	C	-0.0328696	0.0127996	0.0102279	0.447971	20	0.682798
ipsilateral_degree_r	psychencode_eqtl	ENSG00000133030	17	MPRIP	rs10852844	A	C	-0.0699204	0.0263185	0.00789099	0.455471	20	0.682798
ipsilateral_degree_r	psychencode_eqtl	ENSG00000134825	11	TMEM258	rs174554	G	A	0.132194	0.04053	0.0011077	0.46487	20	0.682798
ipsilateral_degree_r	psychencode_eqtl	ENSG00000136930	9	PSMB7	rs2236386	C	G	0.0838012	0.033388	0.0120758	0.465906	20	0.682798
ipsilateral_degree_r	psychencode_eqtl	ENSG00000259328	15	RP11-152F13.7	rs62011075	C	G	-0.0380015	0.01507	0.0116803	0.476514	20	0.682798
ipsilateral_degree_r	psychencode_eqtl	ENSG00000148834	10	GSTO1	rs1992773	G	C	0.0653333	0.0237306	0.00590293	0.478148	20	0.682798
ipsilateral_degree_r	psychencode_eqtl	ENSG00000172113	3	NME6	rs6804986	G	A	0.078785	0.0289178	0.00644099	0.48336	15	0.682798
ipsilateral_degree_r	psychencode_eqtl	ENSG00000250326	4	AC104596.1	rs4594668	T	A	0.0432148	0.0168238	0.0102092	0.484354	20	0.682798
ipsilateral_degree_r	psychencode_eqtl	ENSG00000257815	12	CNOT2-DT	rs78129473	A	G	0.0343649	0.012248	0.00501977	0.488282	20	0.682798
ipsilateral_degree_r	psychencode_eqtl	ENSG00000165055	7	METTL2B	rs62481131	T	A	-0.0356502	0.0136424	0.00897024	0.504535	20	0.682798
ipsilateral_degree_r	psychencode_eqtl	ENSG00000271911	6	AL357054.3	rs67534780	T	TA	-0.0961623	0.0359223	0.00742953	0.507992	8	0.682798
ipsilateral_degree_r	psychencode_eqtl	ENSG00000243302	7	AC018638.4	rs2402923	A	G	-0.0880027	0.0343317	0.010368	0.508925	20	0.682798
ipsilateral_degree_r	psychencode_eqtl	ENSG00000243725	1	TTC4	rs12078343	T	C	-0.054481	0.0217066	0.012077	0.522221	14	0.682798
ipsilateral_degree_r	psychencode_eqtl	ENSG00000101773	18	RBBP8	rs11659315	T	C	0.13853	0.0528503	0.00876277	0.545899	14	0.682798
ipsilateral_degree_r	psychencode_eqtl	ENSG00000134817	11	APLNR	rs3082163	T	TTA	0.0973148	0.0321923	0.00250345	0.558695	17	0.682798
ipsilateral_degree_r	psychencode_eqtl	ENSG00000275805	18	AC090206.1	rs58806199	T	C	0.0737215	0.028139	0.00879551	0.571921	10	0.682798
ipsilateral_degree_r	psychencode_eqtl	ENSG00000075975	3	MKRN2	rs2450859	T	C	-0.0720331	0.0255594	0.00482842	0.590783	20	0.682798
ipsilateral_degree_r	psychencode_eqtl	ENSG00000257657	12	AC079950.1	rs61066360	G	A	0.078899	0.0283197	0.00533611	0.593537	11	0.682798
ipsilateral_degree_r	psychencode_eqtl	ENSG00000149485	11	FADS1	rs1535	G	A	-0.0797755	0.0244912	0.00112473	0.609085	20	0.682798
ipsilateral_degree_r	psychencode_eqtl	ENSG00000197748	10	CFAP43	rs1992773	G	C	-0.0873558	0.0340828	0.0103759	0.638388	8	0.682798
ipsilateral_degree_r	psychencode_eqtl	ENSG00000148841	10	ITPRIP	rs276215	G	T	0.0558701	0.0179032	0.00180441	0.647023	20	0.682798
ipsilateral_degree_r	psychencode_eqtl	ENSG00000254838	11	GVINP1	rs12288515	C	T	-0.0699034	0.0252866	0.00570198	0.648503	20	0.682798
ipsilateral_degree_r	psychencode_eqtl	ENSG00000228261	10	ITPRIP-AS1	rs276209	C	T	-0.0231477	0.00890427	0.00933292	0.682989	20	0.682798
ipsilateral_degree_r	psychencode_eqtl	ENSG00000115461	2	IGFBP5	rs7592113	G	A	-0.172051	0.0666387	0.00982718	0.710035	3	0.682798
ipsilateral_degree_r	psychencode_eqtl	ENSG00000184319	22	RPL23AP82	rs9616827	G	A	-0.0701443	0.027625	0.0111119	0.724701	16	0.682798
ipsilateral_degree_r	psychencode_eqtl	ENSG00000181195	8	PENK	rs952685	A	G	-0.0468565	0.0154674	0.00245057	0.764005	20	0.682798
ipsilateral_degree_r	psychencode_eqtl	ENSG00000184933	11	OR6A2	rs12288515	C	T	-0.0685484	0.0255461	0.00728945	0.785242	12	0.682798
ipsilateral_degree_r	psychencode_eqtl	ENSG00000147535	8	PLPP5	rs10112856	A	G	-0.08455	0.0333	0.0111158	0.818578	20	0.682798
ipsilateral_degree_r	psychencode_eqtl	ENSG00000037757	19	MRI1	rs73009852	T	C	0.0252553	0.00981559	0.0100827	0.858217	10	0.682798
ipsilateral_degree_r	psychencode_eqtl	ENSG00000259964	15	THSD4-AS1	rs16955258	A	C	-0.0967526	0.035579	0.00654055	0.87381	13	0.682798
ipsilateral_degree_r	psychencode_eqtl	ENSG00000167671	19	UBXN6	rs11669263	T	C	-0.0477601	0.0187892	0.0110257	0.884174	20	0.682798
ipsilateral_degree_r	psychencode_eqtl	ENSG00000126005	20	MMP24OS	rs8117162	C	T	0.0321404	0.012591	0.0106907	0.902519	20	0.682798
ipsilateral_degree_r	psychencode_eqtl	ENSG00000266490	17	AC127024.5	rs7504112	C	T	-0.0264876	0.0104864	0.0115402	0.92401	20	0.682798
ipsilateral_degree_r	psychencode_eqtl	ENSG00000203685	1	STUM	rs10799353	A	G	-0.143822	0.0519043	0.00559014	0.954818	6	0.682798
ipsilateral_degree_r	psychencode_eqtl	ENSG00000286198	1	AL606753.2	rs72741284	A	C	-0.0442181	0.0164843	0.00730869	0.963394	8	0.682798
ipsilateral_degree_r	psychencode_eqtl	ENSG00000188124	11	OR2AG2	rs12288515	C	T	-0.0723546	0.027458	0.0084112	0.975101	14	0.682798
ipsilateral_degree_r	psychencode_eqtl	ENSG00000254712	11	AC087280.1	rs12288515	C	T	-0.0752575	0.029004	0.0094666	0.987201	10	0.682798
ipsilateral_degree_r	psychencode_eqtl	ENSG00000072952	11	MRVI1	rs77657509	T	C	-0.0542193	0.0196937	0.00590284	0.995273	20	0.682798
clustering_global	psychencode_eqtl	ENSG00000269951	15	AC090181.2	rs33940778	A	C	-0.0707045	0.0344594	0.0401873	0.0361731	7	0.682888
clustering_global	psychencode_eqtl	ENSG00000205212	17	CCDC144NL	rs113918077	T	C	0.0261945	0.0127982	0.0406832	0.0402307	10	0.682888
clustering_global	psychencode_eqtl	ENSG00000286732	17	AC091181.2	rs34685215	G	A	-0.0295904	0.0144339	0.0403587	0.124288	6	0.682888
clustering_global	psychencode_eqtl	ENSG00000224086	22	AC245452.1	rs5844475	G	gaussian_curvature	0.0163021	0.007971	0.0408372	0.196413	20	0.682888
clustering_global	psychencode_eqtl	ENSG00000054983	14	GALC	rs112992946	G	C	-0.0223527	0.0109097	0.0404727	0.204877	20	0.682888
clustering_global	psychencode_eqtl	ENSG00000101307	20	SIRPB1	rs56301259	T	C	0.0150718	0.00737344	0.0409476	0.238686	17	0.682888
clustering_global	psychencode_eqtl	ENSG00000108799	17	EZH1	rs9897724	T	C	-0.107962	0.0528109	0.040923	0.395796	3	0.682888
clustering_global	psychencode_eqtl	ENSG00000247373	12	TMED2-DT	rs116716383	G	A	0.0772037	0.0377468	0.0408249	0.660797	20	0.682888
ipsilateral_degree_l	psychencode_sqtl	17:1939980:1940129:clu_76926_NA	17	DPH1	rs61753099	A	G	-0.0259019	0.0112239	0.0210134	0.278192	11	0.682916
clustering_global	psychencode_sqtl	13:25155860:25157640:clu_91681_NA	13	TPTE2P6	rs146869011	A	G	-0.0510983	0.0222206	0.0214713	0.0670419	12	0.683059
clustering_global	psychencode_sqtl	12:9571525:9571605:clu_66400_NA	12	DDX12P	rs4763320	G	A	-0.0334876	0.014568	0.0215213	0.122052	20	0.683059
clustering_global	psychencode_sqtl	16:1877866:1888023:clu_55911_NA	16	FAHD1	rs62038450	C	T	-0.044473	0.0193455	0.0215119	0.235682	13	0.683059
clustering_global	psychencode_sqtl	10:95459863:95461433:clu_20376_NA	10	FRA10AC1	rs1326215	C	T	-0.0291933	0.012693	0.0214516	0.31194	18	0.683059
degree_global	psychencode_sqtl	17:73888266:73888348:clu_81678_NA	17	TRIM65	rs4398150	T	C	-0.040695	0.0198216	0.0400664	0.204391	19	0.6831
ipsilateral_degree_global	psychencode_eqtl	ENSG00000204852	12	TCTN1	rs10849900	C	T	-0.050378	0.0239375	0.0353293	0.454981	17	0.683462
ipsilateral_degree_global	psychencode_eqtl	ENSG00000255248	11	MIR100HG	rs721934	A	G	-0.117906	0.0560849	0.0355295	0.650003	8	0.683616
ipsilateral_degree_global	psychencode_eqtl	ENSG00000265411	17	RN7SL656P	rs111976319	A	C	-0.0164128	0.00780994	0.0355943	0.73862	4	0.683616
clustering_l	psychencode_sqtl	10:134162561:134165111:clu_21897_NA	10	LRRC27	rs2295273	G	T	-0.0254936	0.0111288	0.0219769	0.0401652	20	0.683773
clustering_l	psychencode_sqtl	10:134161860:134162467:clu_21897_NA	10	LRRC27	rs2295273	G	T	-0.0256136	0.0111594	0.0217189	0.0422111	20	0.683773
clustering_l	psychencode_sqtl	12:89866052:89885713:clu_69192_NA	12	POC1B	rs772317776	T	TACA	0.0299147	0.01306	0.0219886	0.144531	15	0.683773
clustering_l	psychencode_sqtl	8:38029551:38033334:clu_97407_NA	8	LSM1	rs74302881	G	A	-0.0493881	0.0215561	0.0219556	0.227421	13	0.683773
clustering_l	psychencode_sqtl	1:179605022:179609514:clu_15309_NA	1	TDRD5	rs10913821	A	G	0.0382657	0.0166701	0.0217061	0.296353	20	0.683773
clustering_l	psychencode_sqtl	10:13116100:13140525:clu_18109_NA	10	CCDC3	rs61851395	C	G	-0.0395814	0.0172604	0.0218372	0.511633	5	0.683773
clustering_l	psychencode_sqtl	6:114384041:114468944:clu_86419_NA	6	HS3ST5	rs1519684	G	A	0.0588022	0.0256748	0.0220057	0.640254	7	0.683773
clustering_l	psychencode_sqtl	17:43623042:43661938:clu_79974_NA	17	LRRC37A4P	rs11653367	G	A	0.0416366	0.0181743	0.0219658	0.806184	20	0.683773
clustering_l	psychencode_sqtl	2:49036780:49150550:clu_1737_NA	2	STON1-GTF2A1L	rs11683600	A	G	0.0432433	0.0188801	0.0219968	0.816304	20	0.683773
clustering_global	psychencode_sqtl	19:34287430:34289576:clu_52274_NA	19	KCTD15	rs28524164	T	C	-0.0405653	0.0176614	0.0216287	0.412639	8	0.683803
clustering_global	psychencode_sqtl	20:44650525:44656302:clu_95231_NA	20	SLC12A5	rs6073990	T	C	-0.0442883	0.0192818	0.0216246	0.541223	11	0.683803
contralateral_degree_global	psychencode_eqtl	ENSG00000101421	20	CHMP4B	rs2092737	C	A	-0.073359	0.0356232	0.0394652	0.134295	16	0.683892
contralateral_degree_global	psychencode_eqtl	ENSG00000117592	1	PRDX6	rs9425724	G	A	0.0760133	0.0368664	0.0392212	0.346236	14	0.683892
contralateral_degree_global	psychencode_eqtl	ENSG00000145982	6	FARS2	rs36117780	G	A	-0.0685613	0.0332817	0.0393957	0.504406	6	0.683892
ipsilateral_degree_r	psychencode_eqtl	ENSG00000178222	4	RNF212	rs584472	C	G	0.0623794	0.0249663	0.0124705	0.0228939	20	0.683948
ipsilateral_degree_r	psychencode_eqtl	ENSG00000237975	1	FLG-AS1	rs12733173	T	C	0.0177567	0.00710322	0.0124258	0.335896	17	0.683948
ipsilateral_degree_r	psychencode_eqtl	ENSG00000164167	4	LSM6	rs919482	T	C	-0.0458464	0.018376	0.0125991	0.914952	18	0.683951
degree_global	psychencode_sqtl	19:54611551:54611633:clu_54759_NA	19	TFPT	rs681912	C	T	-0.0227442	0.0110889	0.0402601	0.10258	20	0.684253
degree_global	psychencode_sqtl	3:195418003:195418112:clu_43941_NA	3	clustering_43941_NA	rs9886992	G	A	0.0306134	0.0149247	0.0402482	0.570514	15	0.684253
degree_global	psychencode_sqtl	2:156881088:157108548:clu_4690_NA	2	LINC01876	rs77762282	G	A	0.0316306	0.0154199	0.0402391	0.891106	20	0.684253
degree_global	psychencode_sqtl	2:241439982:241448765:clu_7445_NA	2	ANKMY1	rs13394744	A	T	-0.0353356	0.0172319	0.0403071	0.320345	8	0.684339
contralateral_degree_global	psychencode_eqtl	ENSG00000169371	15	SNUPN	rs112870807	T	G	0.0285489	0.0138836	0.0397539	0.479088	20	0.684436
contralateral_degree_global	psychencode_eqtl	ENSG00000184674	22	GSTT1	rs140196	C	T	-0.0155883	0.00757662	0.0396462	0.509397	20	0.684436
degree_global	psychencode_sqtl	4:100075812:100078648:clu_74872_NA	4	AP002026.1	rs113732019	A	G	-0.0625073	0.0304964	0.0403974	0.185867	7	0.684476
degree_global	psychencode_sqtl	17:79995423:79995507:clu_82388_NA	17	DCXR	rs72861774	G	A	-0.054036	0.0263636	0.0403993	0.869138	5	0.684476
contralateral_degree_global	psychencode_sqtl	2:241447108:241452219:clu_7445_NA	2	ANKMY1	rs13394744	A	T	-0.0377784	0.0187035	0.0433975	0.260196	6	0.684505
contralateral_degree_global	psychencode_sqtl	1:70832011:70832127:clu_11737_NA	1	HHLA3	rs4650043	A	C	0.0483082	0.02392	0.0434279	0.359969	10	0.684505
contralateral_degree_global	psychencode_sqtl	22:24376617:24381700:clu_25910_NA	22	GSTT1	rs140196	C	T	0.0268238	0.0132773	0.0433541	0.612489	20	0.684505
ipsilateral_degree_l	psychencode_sqtl	6:30202227:30209924:clu_83529_NA	6	HCG18	rs3129704	C	T	-0.0213805	0.00927128	0.0211047	0.859278	20	0.684517
contralateral_degree_global	psychencode_eqtl	ENSG00000262700	16	AC133552.3	rs28591601	G	A	0.0378221	0.0184275	0.0401227	0.0699296	20	0.684798
contralateral_degree_global	psychencode_eqtl	ENSG00000235231	22	AP000351.10	rs140196	C	T	-0.0186352	0.00909171	0.0403944	0.496344	20	0.684798
contralateral_degree_global	psychencode_eqtl	ENSG00000112715	6	VEGFA	rs735286	T	C	-0.0692942	0.0338134	0.0404316	0.673229	7	0.684798
contralateral_degree_global	psychencode_eqtl	ENSG00000085788	8	DDHD2	rs72630617	T	A	-0.0399762	0.0195065	0.0404248	0.821899	20	0.684798
contralateral_degree_global	psychencode_eqtl	ENSG00000225595	6	LINC01623	rs7760313	C	T	0.0350563	0.0171163	0.0405472	0.936007	20	0.684798
contralateral_degree_global	psychencode_eqtl	ENSG00000184060	17	ADAP2	rs3816780	T	C	-0.0388896	0.0189598	0.0402514	0.963761	20	0.684798
small_worldness_l	psychencode_sqtl	3:183361330:183368084:clu_43451_NA	3	KLHL24	rs56726778	G	A	-0.0529966	0.0231472	0.0220478	0.157098	15	0.685082
small_worldness_l	psychencode_sqtl	4:1090627:1091708:clu_72634_NA	4	RNF212	rs584472	C	G	-0.0294387	0.0128562	0.0220302	0.398832	20	0.685082
degree_global	psychencode_sqtl	17:20750811:20755170:clu_78392_NA	17	CCDC144NL	rs73298064	G	A	-0.0326715	0.015996	0.0411038	0.0398671	7	0.685291
degree_global	psychencode_sqtl	19:47251974:47258669:clu_53719_NA	19	FKRP	rs11881088	T	C	0.0350548	0.0171354	0.0407808	0.0412332	16	0.685291
degree_global	psychencode_sqtl	10:106035092:106057336:clu_21092_NA	10	GSTO2	rs2282326	C	A	0.0364837	0.0180415	0.0431543	0.0548762	20	0.685291
degree_global	psychencode_sqtl	2:166514530:166532822:clu_4962_NA	2	CSRNP3	rs12620509	G	C	0.0317091	0.0156591	0.0428711	0.0750325	19	0.685291
degree_global	psychencode_sqtl	6:116949532:116951598:clu_86459_NA	6	RSPH4A	rs7757542	T	C	-0.0209697	0.0103711	0.0431832	0.0832352	20	0.685291
degree_global	psychencode_sqtl	3:195694861:195698194:clu_43986_NA	3	SDHAP1	rs9886992	G	A	-0.0338634	0.0165746	0.0410435	0.0881616	20	0.685291
degree_global	psychencode_sqtl	10:106051427:106057336:clu_21092_NA	10	GSTO2	rs2282326	C	A	0.0361539	0.0178727	0.0430874	0.090948	17	0.685291
degree_global	psychencode_sqtl	10:106029027:106058886:clu_21092_NA	10	GSTO2	rs2282326	C	A	0.0328607	0.0161481	0.0418545	0.0934123	20	0.685291
degree_global	psychencode_sqtl	17:20794476:20796705:clu_78392_NA	17	CCDC144NL	rs73298064	G	A	-0.0334646	0.0164563	0.0419979	0.10471	6	0.685291
degree_global	psychencode_sqtl	3:195671163:195729079:clu_44001_NA	3	clustering_44001_NA	rs9886992	G	A	0.0353213	0.0174598	0.0430727	0.11051	13	0.685291
degree_global	psychencode_sqtl	19:54611514:54611633:clu_54759_NA	19	TFPT	rs681912	C	T	0.0250027	0.0122461	0.0411827	0.111477	20	0.685291
degree_global	psychencode_sqtl	3:195694861:195695090:clu_43986_NA	3	SDHAP1	rs9886992	G	A	0.0355411	0.0175188	0.042485	0.132648	20	0.685291
degree_global	psychencode_sqtl	6:13574538:13584308:clu_82939_NA	6	SIRT5	rs2804922	T	C	0.0395262	0.0193463	0.0410439	0.138398	16	0.685291
degree_global	psychencode_sqtl	19:53626908:53636109:clu_54621_NA	19	ZNF415	rs13346801	C	G	-0.0476546	0.0234684	0.042297	0.201719	8	0.685291
degree_global	psychencode_sqtl	4:100126796:100128572:clu_74873_NA	4	AP002026.1	rs77802054	G	C	-0.0675708	0.0330688	0.041019	0.216273	8	0.685291
degree_global	psychencode_sqtl	19:34287430:34289573:clu_52274_NA	19	KCTD15	rs3810361	C	T	-0.0388043	0.0190614	0.0417752	0.218147	11	0.685291
degree_global	psychencode_sqtl	2:241447108:241452219:clu_7445_NA	2	ANKMY1	rs13394744	A	T	-0.0380628	0.0187038	0.0418474	0.228157	6	0.685291
degree_global	psychencode_sqtl	22:42526690:42528061:clu_27184_NA	22	NDUFA6-DT	rs2267446	T	C	-0.0130475	0.00640366	0.0415995	0.235356	20	0.685291
degree_global	psychencode_sqtl	4:100023816:100023919:clu_74872_NA	4	AP002026.1	rs113732019	A	G	-0.0597311	0.0291766	0.040636	0.244278	7	0.685291
degree_global	psychencode_sqtl	6:30168900:30181082:clu_83527_NA	6	TRIM26	rs2021722	T	C	-0.0351284	0.017165	0.0407054	0.246299	20	0.685291
degree_global	psychencode_sqtl	20:62320485:62320855:clu_96052_NA	20	RTEL1	rs6122159	T	G	0.0353585	0.0174096	0.0422567	0.30973	20	0.685291
degree_global	psychencode_sqtl	17:78039405:78058542:clu_82041_NA	17	CCDC40	rs894309	G	A	-0.0323983	0.0159983	0.0428567	0.367768	10	0.685291
degree_global	psychencode_sqtl	6:29975419:29989444:clu_83493_NA	6	ZNRD1ASP	rs1150739	C	T	0.0249148	0.0122825	0.0425125	0.376255	20	0.685291
degree_global	psychencode_sqtl	22:42521412:42532208:clu_27184_NA	22	NDUFA6-DT	rs2267446	T	C	0.0131699	0.00646612	0.0416753	0.414257	20	0.685291
degree_global	psychencode_sqtl	2:241439982:241446948:clu_7445_NA	2	ANKMY1	rs13394744	A	T	-0.0382301	0.0187418	0.0413675	0.420004	6	0.685291
degree_global	psychencode_sqtl	22:24381934:24384120:clu_25910_NA	22	GSTT1	rs140196	C	T	0.0247651	0.0122078	0.0424956	0.423568	20	0.685291
degree_global	psychencode_sqtl	4:100078736:100109802:clu_74872_NA	4	AP002026.1	rs113732019	A	G	-0.0626773	0.0308849	0.0424191	0.449447	9	0.685291
degree_global	psychencode_sqtl	4:9982361:10020599:clu_73161_NA	4	SLC2A9	rs28558552	A	G	-0.0496733	0.0245428	0.0429756	0.467352	20	0.685291
degree_global	psychencode_sqtl	19:46281899:46282522:clu_53607_NA	19	DMPK	rs62111755	G	T	0.0456275	0.0225509	0.0430411	0.482379	6	0.685291
degree_global	psychencode_sqtl	19:49497159:49502576:clu_54019_NA	19	RUVBL2	rs3764618	G	A	0.0318671	0.0156682	0.0419648	0.500679	8	0.685291
degree_global	psychencode_sqtl	22:24383366:24384120:clu_25910_NA	22	GSTT1	rs140196	C	T	0.0253638	0.0125055	0.0425387	0.501148	20	0.685291
degree_global	psychencode_sqtl	22:24381787:24382973:clu_25910_NA	22	GSTT1	rs140196	C	T	0.0241198	0.011876	0.0422578	0.507962	20	0.685291
degree_global	psychencode_sqtl	17:44116052:44117068:clu_80022_NA	17	KANSL1	rs16940676	A	G	-0.039196	0.0191469	0.0406463	0.5265	3	0.685291
degree_global	psychencode_sqtl	4:15572119:15581591:clu_73269_NA	4	CC2D2A	rs4280724	T	C	0.0406161	0.0200043	0.0423196	0.533742	17	0.685291
degree_global	psychencode_sqtl	17:43716886:43723267:clu_79983_NA	17	LINC02210	rs2732666	A	G	0.037094	0.0182861	0.042506	0.541159	7	0.685291
degree_global	psychencode_sqtl	4:38689807:38690206:clu_73590_NA	4	KLF3	rs17428945	C	T	-0.0372775	0.0183845	0.0425945	0.548461	12	0.685291
degree_global	psychencode_sqtl	8:594375:618598:clu_96195_NA	8	ERICH1	rs13259856	A	G	-0.0271898	0.013405	0.042526	0.59286	20	0.685291
degree_global	psychencode_sqtl	19:36235322:36236026:clu_52468_NA	19	U2AF1L4	rs34632325	C	G	0.0433751	0.0214506	0.0431668	0.59961	7	0.685291
degree_global	psychencode_sqtl	4:17690154:17706623:clu_73340_NA	4	FAM184B	rs760591891	AGAAATTATCCAAACT	A	-0.0305323	0.0150894	0.0430299	0.606009	20	0.685291
degree_global	psychencode_sqtl	17:43623042:43628806:clu_79974_NA	17	LRRC37A4P	rs62054822	G	A	0.0335843	0.0165331	0.04222	0.637461	4	0.685291
degree_global	psychencode_sqtl	17:43628903:43675130:clu_79974_NA	17	LRRC37A4P	rs62062271	C	T	-0.0252847	0.0124578	0.0423941	0.637514	10	0.685291
degree_global	psychencode_sqtl	3:134256110:134264428:clu_42350_NA	3	CEP63	rs142076474	T	A	-0.0251876	0.0124031	0.0422805	0.652275	12	0.685291
degree_global	psychencode_sqtl	9:77684018:77684658:clu_35179_NA	9	NMRK1	rs10869491	A	G	0.036003	0.017669	0.0415867	0.682646	20	0.685291
degree_global	psychencode_sqtl	3:134256053:134264428:clu_42350_NA	3	CEP63	rs142076474	T	A	0.0251138	0.012289	0.0409924	0.697509	12	0.685291
degree_global	psychencode_sqtl	19:29919717:30007567:clu_52118_NA	19	AC011474.1	rs12972635	C	T	0.0566634	0.027853	0.0419141	0.700801	14	0.685291
degree_global	psychencode_sqtl	22:24316132:24316490:clu_25896_NA	22	DDT	rs5751771	T	C	0.0412888	0.0201672	0.0406267	0.731664	20	0.685291
degree_global	psychencode_sqtl	7:65595235:65595731:clu_102202_NA	7	CRCP	rs12532657	T	C	-0.0482005	0.0238339	0.0431398	0.73873	14	0.685291
degree_global	psychencode_sqtl	19:29887858:29903682:clu_52118_NA	19	AC011474.1	rs12972635	C	T	0.0589308	0.0290874	0.0427658	0.741809	12	0.685291
degree_global	psychencode_sqtl	22:24313812:24315957:clu_25896_NA	22	DDT	rs5751771	T	C	0.0401142	0.0196713	0.0414274	0.748495	18	0.685291
degree_global	psychencode_sqtl	19:29988095:30016331:clu_52118_NA	19	AC011474.1	rs12972635	C	T	0.058692	0.0289274	0.0424638	0.763162	15	0.685291
degree_global	psychencode_sqtl	22:24268707:24315957:clu_25896_NA	22	DDT	rs5751771	T	C	-0.0388806	0.0190826	0.0416012	0.765185	18	0.685291
degree_global	psychencode_sqtl	19:30012107:30016331:clu_52118_NA	19	AC011474.1	rs12972635	C	T	0.05861	0.0289077	0.0426128	0.769351	14	0.685291
degree_global	psychencode_sqtl	19:29919775:30016331:clu_52118_NA	19	AC011474.1	rs12972635	C	T	0.0574466	0.0283146	0.0424718	0.787767	15	0.685291
degree_global	psychencode_sqtl	9:77684729:77684811:clu_35179_NA	9	NMRK1	rs10869491	A	G	0.0356998	0.0175311	0.0417137	0.79552	20	0.685291
degree_global	psychencode_sqtl	19:29980895:29998328:clu_52118_NA	19	AC011474.1	rs12972635	C	T	0.058221	0.0287441	0.0428169	0.796156	15	0.685291
degree_global	psychencode_sqtl	1:11740670:11741795:clu_8704_NA	1	MAD2L2	rs2233006	A	T	-0.029394	0.014379	0.0409303	0.838613	10	0.685291
degree_global	psychencode_sqtl	5:107635538:107637677:clu_46677_NA	5	FBXL17	rs12652460	C	T	-0.0382168	0.0188665	0.0428013	0.857875	20	0.685291
degree_global	psychencode_sqtl	1:173545899:173552645:clu_15109_NA	1	SLC9C2	rs61826765	C	T	0.0393733	0.0193633	0.0420119	0.872749	20	0.685291
degree_global	psychencode_sqtl	4:100202473:100207952:clu_74873_NA	4	AP002026.1	rs4499706	G	T	-0.0608513	0.0298671	0.0416094	0.876527	3	0.685291
degree_global	psychencode_sqtl	19:29882515:29903682:clu_52118_NA	19	AC011474.1	rs12972635	C	T	0.0535984	0.0262934	0.0415028	0.88356	14	0.685291
degree_global	psychencode_sqtl	1:169819486:169820958:clu_15023_NA	1	C1orf112	rs754908320	cortical_thickness	C	0.023826	0.0117525	0.0426312	0.88977	20	0.685291
degree_global	psychencode_sqtl	16:74695349:74700684:clu_59341_NA	16	RFWD3	rs765142158	CTCTT	C	0.0307592	0.015126	0.0419996	0.931469	20	0.685291
degree_global	psychencode_sqtl	10:99504672:99508026:clu_20586_NA	10	ZFYVE27	rs946779	T	C	-0.0372125	0.0183458	0.04252	0.942206	17	0.685291
degree_global	psychencode_sqtl	2:157108640:157111290:clu_4690_NA	2	LINC01876	rs4118091	A	C	0.0423926	0.0207577	0.0411262	0.952877	13	0.685291
degree_global	psychencode_sqtl	19:58698409:58698818:clu_55332_NA	19	ZNF274	rs10699307	C	CAG	-0.0450999	0.0223008	0.0431407	0.993464	7	0.685291
contralateral_degree_global	psychencode_sqtl	6:31646298:31646878:clu_83738_NA	6	LY6G5C	rs707917	G	C	-0.0317297	0.0157514	0.0439673	0.0330342	20	0.685495
contralateral_degree_global	psychencode_sqtl	17:79993121:79994067:clu_82386_NA	17	DCXR	rs72861763	T	C	-0.0544186	0.0270199	0.0440073	0.143118	7	0.685495
contralateral_degree_global	psychencode_sqtl	22:42526690:42528061:clu_27184_NA	22	NDUFA6-DT	rs2267446	T	C	-0.0128931	0.00640845	0.0442319	0.249432	20	0.685495
contralateral_degree_global	psychencode_sqtl	8:116632287:116635828:clu_99054_NA	8	TRPS1	rs2721953	A	G	0.0324667	0.0161164	0.0439559	0.306026	16	0.685495
contralateral_degree_global	psychencode_sqtl	6:37618181:37619787:clu_84395_NA	6	MDGA1	rs804816	G	A	-0.0374782	0.0186255	0.0441983	0.364743	14	0.685495
contralateral_degree_global	psychencode_sqtl	1:226485514:226488874:clu_16836_NA	1	LIN9	rs1417766	A	G	-0.0234878	0.0116502	0.0437901	0.403721	20	0.685495
contralateral_degree_global	psychencode_sqtl	22:42521412:42532208:clu_27184_NA	22	NDUFA6-DT	rs2267446	T	C	0.013014	0.00647091	0.0443088	0.426417	20	0.685495
contralateral_degree_global	psychencode_sqtl	4:107173164:107176104:clu_75036_NA	4	TBCK	rs79051739	C	T	-0.0170456	0.0084609	0.043943	0.456198	20	0.685495
contralateral_degree_global	psychencode_sqtl	22:24323226:24324819:clu_25908_NA	22	GSTT2	rs4822450	T	C	0.0374867	0.0186296	0.0441971	0.479839	12	0.685495
contralateral_degree_global	psychencode_sqtl	19:58141862:58143800:clu_55205_NA	19	ZNF211	rs59114693	C	T	0.0445522	0.0221388	0.0441776	0.492354	16	0.685495
contralateral_degree_global	psychencode_sqtl	6:41103080:41105095:clu_84503_NA	6	ADCY10P1	rs4140578	G	A	-0.0279944	0.0138779	0.0436752	0.493133	20	0.685495
contralateral_degree_global	psychencode_sqtl	13:113742719:113742876:clu_93420_NA	13	MCF2L	rs9549668	T	C	0.0206661	0.0102769	0.0443328	0.503718	20	0.685495
contralateral_degree_global	psychencode_sqtl	10:43657808:43659314:clu_18899_NA	10	CSGALNACT2	rs1254965	T	C	-0.0300968	0.0149614	0.0442588	0.525761	20	0.685495
contralateral_degree_global	psychencode_sqtl	13:113742764:113742876:clu_93420_NA	13	MCF2L	rs9549668	T	C	-0.019354	0.00960544	0.0439152	0.562736	20	0.685495
contralateral_degree_global	psychencode_sqtl	8:38124909:38125415:clu_97422_NA	8	PLPP5	rs28439472	A	G	0.0389476	0.0193243	0.0438559	0.635528	12	0.685495
contralateral_degree_global	psychencode_sqtl	15:52672105:52675288:clu_61634_NA	15	MYO5A	rs1009157	A	G	-0.0422844	0.0210054	0.0441119	0.713358	18	0.685495
contralateral_degree_global	psychencode_sqtl	22:24379450:24381700:clu_25910_NA	22	GSTT1	rs140196	C	T	0.0281389	0.0139673	0.0439441	0.71473	20	0.685495
contralateral_degree_global	psychencode_sqtl	5:149865566:149900430:clu_47970_NA	5	NDST1	rs73272643	G	A	-0.0439842	0.0218431	0.0440467	0.718534	5	0.685495
contralateral_degree_global	psychencode_sqtl	3:114865716:114866066:clu_41584_NA	3	ZBTB20	rs9861421	A	G	-0.0410906	0.0204302	0.0442974	0.718555	4	0.685495
contralateral_degree_global	psychencode_sqtl	12:123949141:123950085:clu_70712_NA	12	SNRNP35	rs7975122	C	T	0.0427292	0.0211837	0.043687	0.799104	19	0.685495
ipsilateral_degree_l	psychencode_sqtl	3:158409437:158501668:clu_42954_NA	3	MFSD1	rs58152433	G	A	0.0504716	0.0219083	0.0212359	0.278935	19	0.686038
ipsilateral_degree_l	psychencode_sqtl	1:42314706:42384084:clu_10585_NA	1	HIVEP3	rs17365632	T	C	0.0173786	0.00754178	0.0212053	0.290644	20	0.686038
clustering_global	psychencode_sqtl	15:50774262:50776472:clu_61511_NA	15	USP8	rs72738970	A	G	0.0785709	0.0342605	0.0218284	0.245391	8	0.68612
clustering_global	psychencode_sqtl	3:39462205:39466479:clu_39294_NA	3	AC099332.2	rs12493418	A	C	0.0281794	0.0122852	0.0218041	0.578248	20	0.68612
clustering_global	psychencode_sqtl	17:43707524:43723267:clu_79983_NA	17	LINC02210	rs1881193	C	T	-0.0203899	0.00888788	0.0217835	0.918397	5	0.68612
ipsilateral_degree_r	psychencode_eqtl	ENSG00000104957	19	CCDC130	rs375486	C	T	-0.0745781	0.0299502	0.0127718	0.144205	8	0.686325
degree_global	psychencode_sqtl	10:106037874:106039128:clu_21092_NA	10	GSTO2	rs2282326	C	A	0.0295362	0.0146158	0.0432967	0.153332	20	0.686423
ipsilateral_degree_r	psychencode_eqtl	ENSG00000242372	20	EIF6	rs2425043	C	T	-0.155344	0.0625742	0.0130441	0.42909	13	0.686533
ipsilateral_degree_r	psychencode_eqtl	ENSG00000257241	12	AC078922.1	rs75995274	A	G	0.0379343	0.0153002	0.0131629	0.460169	20	0.686533
ipsilateral_degree_r	psychencode_eqtl	ENSG00000186322	15	RP13-608F4.1	rs9920827	C	T	0.0204576	0.00822862	0.0129135	0.48607	20	0.686533
degree_global	psychencode_sqtl	17:44271104:44273734:clu_80031_NA	17	KANSL1-AS1	rs62055932	G	A	-0.0372173	0.0184217	0.0433529	0.706434	4	0.6866
degree_global	psychencode_sqtl	12:123949141:123950085:clu_70712_NA	12	SNRNP35	rs7975122	C	T	0.042756	0.0211672	0.0433922	0.774923	19	0.6866
contralateral_degree_global	psychencode_sqtl	17:43598791:43622971:clu_79974_NA	17	LRRC37A4P	rs62055544	G	A	0.0244475	0.0121665	0.0444934	0.447723	6	0.68682
contralateral_degree_global	psychencode_sqtl	19:58570678:58574814:clu_55320_NA	19	ZNF135	rs778467018	AGGGACTGAGAGTAG	A	0.0333526	0.0165989	0.0445028	0.844837	6	0.68682
degree_global	psychencode_sqtl	17:73924274:73927310:clu_81696_NA	17	FBF1	rs2666005	G	T	0.0260529	0.0129121	0.0436208	0.0214021	20	0.68688
degree_global	psychencode_sqtl	10:106029027:106034443:clu_21092_NA	10	GSTO2	rs2282326	C	A	0.0326437	0.0161769	0.0435999	0.0276758	18	0.68688
degree_global	psychencode_sqtl	17:20768822:20769889:clu_78392_NA	17	CCDC144NL	rs73298064	G	A	-0.0361864	0.0179273	0.0435385	0.0722147	6	0.68688
degree_global	psychencode_sqtl	13:74420510:74569127:clu_92729_NA	13	KLF12	rs17061696	C	G	0.0292507	0.0144899	0.0435188	0.149883	12	0.68688
degree_global	psychencode_sqtl	22:24376617:24381700:clu_25910_NA	22	GSTT1	rs140196	C	T	0.0267819	0.0132649	0.0434864	0.606478	20	0.68688
clustering_l	psychencode_sqtl	1:179590226:179590482:clu_15307_NA	1	TDRD5	rs10913821	A	G	0.0411035	0.0179664	0.022149	0.698995	20	0.686915
ipsilateral_degree_l	psychencode_sqtl	12:89864271:89865945:clu_69192_NA	12	POC1B	rs752296937	C	CCAA	0.0491705	0.0213554	0.0213078	0.209921	5	0.686998
ipsilateral_degree_global	psychencode_eqtl	ENSG00000268858	20	AL118506.1	rs6062563	G	A	-0.0632146	0.0301522	0.0360364	0.119081	13	0.687145
ipsilateral_degree_global	psychencode_eqtl	ENSG00000185201	11	IFITM2	rs117325804	C	T	0.0483458	0.0230497	0.0359534			0.687145
ipsilateral_degree_l	psychencode_sqtl	10:134165257:134169294:clu_21898_NA	10	LRRC27	rs2295273	G	T	0.0205233	0.00893353	0.0215999	0.0265229	20	0.687236
ipsilateral_degree_l	psychencode_sqtl	10:134161860:134165111:clu_21897_NA	10	LRRC27	rs2295273	G	T	0.0207782	0.00905992	0.0218239	0.0416053	20	0.687236
ipsilateral_degree_l	psychencode_sqtl	1:75199102:75202226:clu_11810_NA	1	TYW3	rs4650282	A	C	-0.0651498	0.02839	0.0217436	0.049389	7	0.687236
ipsilateral_degree_l	psychencode_sqtl	8:38029551:38033334:clu_97407_NA	8	LSM1	rs74302881	G	A	-0.0493529	0.0215287	0.0218813	0.192553	13	0.687236
ipsilateral_degree_l	psychencode_sqtl	3:158520356:158522108:clu_42954_NA	3	MFSD1	rs58152433	G	A	0.0517159	0.0225905	0.0220632	0.194164	15	0.687236
ipsilateral_degree_l	psychencode_sqtl	4:184981246:185001176:clu_76528_NA	4	clustering_76528_NA	rs11725377	C	T	-0.0468779	0.0203795	0.0214344	0.199285	9	0.687236
ipsilateral_degree_l	psychencode_sqtl	17:1939947:1940129:clu_76926_NA	17	DPH1	rs61753099	A	G	0.026907	0.0117474	0.0219941	0.212627	9	0.687236
ipsilateral_degree_l	psychencode_sqtl	3:158487271:158501668:clu_42954_NA	3	MFSD1	rs58152433	G	A	0.0513991	0.0224364	0.0219705	0.272297	18	0.687236
ipsilateral_degree_l	psychencode_sqtl	19:9863116:9867162:clu_50440_NA	19	ZNF846	rs10420364	C	T	0.0399508	0.0174478	0.0220369	0.30884	19	0.687236
ipsilateral_degree_l	psychencode_sqtl	3:158501901:158522108:clu_42954_NA	3	MFSD1	rs58152433	G	A	0.048394	0.0211058	0.0218522	0.33665	19	0.687236
ipsilateral_degree_l	psychencode_sqtl	22:24376998:24381700:clu_25910_NA	22	GSTT1	rs5760124	T	C	0.0266145	0.0115961	0.0217265	0.508991	20	0.687236
ipsilateral_degree_l	psychencode_sqtl	14:76219298:76224174:clu_24095_NA	14	TTLL5	rs17103645	C	T	-0.0374918	0.0163116	0.0215342	0.580078	19	0.687236
ipsilateral_degree_l	psychencode_sqtl	1:61228648:61229150:clu_11447_NA	1	AC099792.1	rs36130474	G	C	0.0303448	0.0132646	0.0221578	0.602546	20	0.687236
ipsilateral_degree_l	psychencode_sqtl	1:91966505:91967211:clu_12193_NA	1	CDC7	rs12717798	C	T	-0.0214764	0.00938405	0.0221024	0.643678	20	0.687236
ipsilateral_degree_l	psychencode_sqtl	12:9555149:9558904:clu_66393_NA	12	AC141557.1	rs11830335	C	T	0.0417595	0.0182157	0.0218766	0.652356	18	0.687236
ipsilateral_degree_l	psychencode_sqtl	15:42136805:42137401:clu_61073_NA	15	JMJD7-PLA2G4B	rs4923913	G	A	-0.0293722	0.0128396	0.0221594	0.694372	20	0.687236
ipsilateral_degree_l	psychencode_sqtl	15:75129979:75130098:clu_62506_NA	15	AC091230.1	rs3812945	C	T	-0.0237479	0.0103522	0.0217908	0.701372	20	0.687236
ipsilateral_degree_l	psychencode_sqtl	10:13115363:13115868:clu_18109_NA	10	CCDC3	rs56026821	G	C	-0.0136315	0.00592367	0.0213809	0.82864	20	0.687236
ipsilateral_degree_l	psychencode_sqtl	10:105377071:105378249:clu_21048_NA	10	SH3PXD2A	rs3781358	A	G	-0.0465815	0.0202656	0.0215306	0.885045	8	0.687236
ipsilateral_degree_l	psychencode_sqtl	19:9863116:9868735:clu_50440_NA	19	ZNF846	rs10420364	C	T	-0.0406851	0.0177645	0.0220073	0.953092	13	0.687236
contralateral_degree_global	psychencode_sqtl	15:68489966:68491879:clu_62180_NA	15	CALML4	rs8031079	T	G	0.0276592	0.0137709	0.0445875	0.283703	20	0.687474
small_worldness_l	psychencode_sqtl	11:49598458:49805375:clu_29660_NA	11	AC136759.1	rs7949559	T	C	0.0275412	0.012041	0.0221791	0.645202	3	0.687848
clustering_global	psychencode_sqtl	17:20731180:20768732:clu_78392_NA	17	CCDC144NL	rs111481151	C	T	-0.0369674	0.0161504	0.0220826	0.0112818	6	0.687984
clustering_global	psychencode_sqtl	7:128218087:128218944:clu_104200_NA	7	AC090114.3	rs146695703	C	G	-0.0214128	0.00935099	0.0220275	0.0830331	20	0.687984
clustering_global	psychencode_sqtl	6:114469038:114489515:clu_86419_NA	6	HS3ST5	rs1519684	G	A	0.0557891	0.0243763	0.022099	0.202234	12	0.687984
clustering_global	psychencode_sqtl	14:76224212:76230958:clu_24095_NA	14	TTLL5	rs17103645	C	T	-0.0430005	0.0187737	0.0219942	0.454176	15	0.687984
clustering_global	psychencode_sqtl	17:29096983:29117656:clu_78747_NA	17	SUZ12P1	rs7504112	C	T	-0.0285165	0.0124527	0.0220219	0.71736	20	0.687984
degree_global	psychencode_sqtl	5:34651829:34652531:clu_45021_NA	5	AC025754.1	rs75291665	T	C	0.0367563	0.0182269	0.0437371	0.142265	8	0.688008
degree_global	psychencode_sqtl	7:140156666:140158807:clu_104661_NA	7	MKRN1	rs59356360	T	A	0.0449929	0.0223154	0.043777	0.235247	6	0.688008
degree_global	psychencode_eqtl	ENSG00000272655	7	POLR2J4	rs56026067	T	C	0.052492	0.0259367	0.0429851	0.258455	16	0.688214
degree_global	psychencode_eqtl	ENSG00000157152	3	SYN2	rs182569	G	A	0.0965648	0.0477937	0.0433368	0.277609	20	0.688214
degree_global	psychencode_eqtl	ENSG00000125741	19	OPA3	rs79871265	G	A	0.0975522	0.0482629	0.0432524	0.378179	4	0.688214
degree_global	psychencode_eqtl	ENSG00000130584	20	ZBTB46	rs6062536	A	G	0.0604299	0.0298082	0.0426323	0.400866	20	0.688214
degree_global	psychencode_eqtl	ENSG00000132406	4	TMEM128	rs67579697	T	C	-0.0603158	0.0298284	0.0431666	0.411962	20	0.688214
degree_global	psychencode_eqtl	ENSG00000237037	22	NDUFA6-DT	rs2267446	T	C	-0.0273979	0.0135516	0.0432034	0.468646	20	0.688214
degree_global	psychencode_eqtl	ENSG00000145982	6	FARS2	rs36117780	G	A	-0.0671152	0.0331825	0.0431135	0.485972	6	0.688214
degree_global	psychencode_eqtl	ENSG00000235548	2	AC073551.1	rs77762282	G	A	-0.0417465	0.020612	0.0428317	0.936253	16	0.688214
degree_global	psychencode_sqtl	22:42536707:42537162:clu_27203_NA	22	CYP2D8P	rs2856960	G	A	0.0232999	0.0115598	0.0438412	0.367582	20	0.688353
degree_global	psychencode_sqtl	10:106039229:106057336:clu_21092_NA	10	GSTO2	rs2282326	C	A	0.0319778	0.0158848	0.0441031	0.112584	20	0.688482
degree_global	psychencode_sqtl	17:79993121:79994067:clu_82386_NA	17	DCXR	rs72861763	T	C	-0.0543431	0.0269941	0.0440987	0.121771	7	0.688482
degree_global	psychencode_sqtl	8:38286908:38287200:clu_97445_NA	8	FGFR1	rs11998709	C	T	0.0365641	0.0181618	0.0440892	0.289802	13	0.688482
degree_global	psychencode_sqtl	15:52672105:52675288:clu_61634_NA	15	MYO5A	rs1009157	A	G	-0.0422707	0.0209877	0.0440021	0.682384	18	0.688482
degree_global	psychencode_sqtl	22:24379450:24381700:clu_25910_NA	22	GSTT1	rs140196	C	T	0.028095	0.0139543	0.0440768	0.707732	20	0.688482
degree_global	psychencode_sqtl	19:40771258:40782125:clu_53004_NA	19	AKT2	rs873143	C	T	0.036645	0.0181854	0.0438971	0.723813	13	0.688482
clustering_l	psychencode_sqtl	10:134165257:134166410:clu_21898_NA	10	LRRC27	rs2295273	G	T	-0.0275107	0.0120473	0.0223974	0.0137017	18	0.688613
clustering_l	psychencode_sqtl	5:81474406:81571964:clu_46210_NA	5	ATG10	rs4703874	T	C	0.0366406	0.0160696	0.0226007	0.0362454	20	0.688613
clustering_l	psychencode_sqtl	10:118646077:118671301:clu_21344_NA	10	SHTN1	rs3781566	A	G	0.0744384	0.0327021	0.0228305	0.0546528	17	0.688613
clustering_l	psychencode_sqtl	6:151122005:151123819:clu_87257_NA	6	PLEKHG1	rs6939475	G	T	-0.03199	0.014061	0.0229009	0.0977926	8	0.688613
clustering_l	psychencode_sqtl	11:65620429:65620977:clu_30672_NA	11	SNX32	rs7107912	A	G	0.0497042	0.0218003	0.0226093	0.160331	20	0.688613
clustering_l	psychencode_sqtl	20:62320485:62320855:clu_96052_NA	20	RTEL1	rs6122159	T	G	0.0402608	0.0176569	0.0225973	0.222225	20	0.688613
clustering_l	psychencode_sqtl	8:95987643:95988085:clu_98680_NA	8	NDUFAF6	rs4735336	T	G	0.0484685	0.0212433	0.0225136	0.26879	20	0.688613
clustering_l	psychencode_sqtl	10:96084861:96087725:clu_20403_NA	10	PLCE1	rs114983142	A	G	-0.0397185	0.0174663	0.0229651	0.441788	8	0.688613
clustering_l	psychencode_sqtl	11:62473089:62473731:clu_30073_NA	11	BSCL2	rs151337032	T	C	0.0412932	0.0181558	0.0229428	0.568359	15	0.688613
clustering_l	psychencode_sqtl	10:26224759:26241023:clu_18480_NA	10	MYO3A	rs7917417	A	G	-0.0395755	0.0173296	0.0223893	0.613379	9	0.688613
clustering_l	psychencode_sqtl	3:39462205:39466479:clu_39294_NA	3	AC099332.2	rs12493418	A	C	0.027954	0.0122662	0.02267	0.614116	20	0.688613
clustering_l	psychencode_sqtl	10:13040512:13091674:clu_18109_NA	10	CCDC3	rs61851395	C	G	0.0411722	0.0180623	0.0226403	0.674237	6	0.688613
clustering_l	psychencode_sqtl	16:74698643:74700684:clu_59341_NA	16	RFWD3	rs765142158	CTCTT	C	-0.0415909	0.0182698	0.0228172	0.684382	20	0.688613
clustering_l	psychencode_sqtl	4:38614880:38616246:clu_73586_NA	4	KLF3-AS1	rs337633	G	C	-0.0390494	0.0171573	0.0228481	0.708141	7	0.688613
clustering_l	psychencode_sqtl	20:33867921:33871979:clu_94697_NA	20	EIF6	rs2425043	C	T	0.0209435	0.0091741	0.0224366	0.892573	20	0.688613
clustering_l	psychencode_sqtl	2:48898819:49003422:clu_1737_NA	2	STON1-GTF2A1L	rs11683600	A	G	0.0453084	0.0199217	0.0229462	0.893219	20	0.688613
clustering_l	psychencode_sqtl	2:48996213:49003419:clu_1737_NA	2	STON1-GTF2A1L	rs11683600	A	G	0.0434761	0.0190765	0.0226649	0.934895	20	0.688613
clustering_l	psychencode_sqtl	7:143573715:143579829:clu_104837_NA	7	TCAF1	rs80164383	G	A	0.0477474	0.0209344	0.0225597			0.688613
contralateral_degree_global	psychencode_sqtl	15:90634876:90635575:clu_63320_NA	15	IDH2	rs36118949	T	C	0.0205023	0.0102978	0.0464879	0.00468773	20	0.688769
contralateral_degree_global	psychencode_sqtl	17:20750811:20769861:clu_78392_NA	17	CCDC144NL	rs113918077	T	C	-0.0313468	0.0157702	0.0468428	0.0235607	8	0.688769
contralateral_degree_global	psychencode_sqtl	10:106029027:106034443:clu_21092_NA	10	GSTO2	rs2282326	C	A	0.0321904	0.0161752	0.0465787	0.025308	18	0.688769
contralateral_degree_global	psychencode_sqtl	17:20751854:20755170:clu_78392_NA	17	CCDC144NL	rs113918077	T	C	-0.0301401	0.0151029	0.045972	0.0345736	6	0.688769
contralateral_degree_global	psychencode_sqtl	17:20740424:20768732:clu_78392_NA	17	CCDC144NL	rs113918077	T	C	-0.0300017	0.0150316	0.0459439	0.038027	8	0.688769
contralateral_degree_global	psychencode_sqtl	17:20717552:20730988:clu_78392_NA	17	CCDC144NL	rs113918077	T	C	-0.0293712	0.0146833	0.0454674	0.0411405	7	0.688769
contralateral_degree_global	psychencode_sqtl	17:20657896:20740290:clu_78392_NA	17	CCDC144NL	rs113918077	T	C	-0.0300075	0.015024	0.0457925	0.0454155	7	0.688769
contralateral_degree_global	psychencode_sqtl	10:106035092:106057336:clu_21092_NA	10	GSTO2	rs2282326	C	A	0.0359771	0.0180406	0.0461267	0.051657	20	0.688769
contralateral_degree_global	psychencode_sqtl	6:31646298:31646382:clu_83738_NA	6	LY6G5C	rs4569	T	C	-0.0338796	0.0169352	0.0454415	0.0863784	20	0.688769
contralateral_degree_global	psychencode_sqtl	10:106029027:106058886:clu_21092_NA	10	GSTO2	rs2282326	C	A	0.0324044	0.0161501	0.0448075	0.090363	20	0.688769
contralateral_degree_global	psychencode_sqtl	10:106051427:106057336:clu_21092_NA	10	GSTO2	rs2282326	C	A	0.0356519	0.0178719	0.0460587	0.0917296	17	0.688769
contralateral_degree_global	psychencode_sqtl	1:226485514:226486437:clu_16836_NA	1	LIN9	rs2615803	C	T	0.024883	0.0124396	0.0454678	0.0955835	20	0.688769
contralateral_degree_global	psychencode_sqtl	15:49917628:49923198:clu_61491_NA	15	DTWD1	rs12050624	G	A	-0.0344875	0.017229	0.0453154	0.116925	19	0.688769
contralateral_degree_global	psychencode_sqtl	9:98660253:98677950:clu_35744_NA	9	ERCC6L2	rs79556489	A	T	-0.0354479	0.0177661	0.0460151	0.137283	7	0.688769
contralateral_degree_global	psychencode_sqtl	9:18381011:18382500:clu_33850_NA	9	ADAMTSL1	rs7861774	T	C	-0.0449666	0.0224473	0.0451552	0.143222	20	0.688769
contralateral_degree_global	psychencode_sqtl	10:106037874:106039128:clu_21092_NA	10	GSTO2	rs2282326	C	A	0.029126	0.0146148	0.0462711	0.154124	20	0.688769
contralateral_degree_global	psychencode_sqtl	19:34289295:34289576:clu_52274_NA	19	KCTD15	rs736239	C	G	-0.0446072	0.0224103	0.0465385	0.208968	8	0.688769
contralateral_degree_global	psychencode_sqtl	19:23281215:23282852:clu_51950_NA	19	ZNF730	rs771350	C	T	-0.0311474	0.0156341	0.0463405	0.298565	20	0.688769
contralateral_degree_global	psychencode_sqtl	19:37465368:37482653:clu_52656_NA	19	ZNF568	rs58672910	T	TAAG	0.0174822	0.00879034	0.0467238	0.302262	20	0.688769
contralateral_degree_global	psychencode_sqtl	4:107173164:107181594:clu_75036_NA	4	TBCK	rs151186466	G	A	0.0267398	0.0133882	0.0457964	0.31005	9	0.688769
contralateral_degree_global	psychencode_sqtl	11:95523907:95532396:clu_31987_NA	11	CEP57	rs2950522	T	C	0.0154588	0.00777108	0.0466717	0.322771	20	0.688769
contralateral_degree_global	psychencode_sqtl	6:96817356:96839912:clu_85917_NA	6	UFL1-AS1	rs13201795	A	G	0.0360182	0.0181175	0.0468084	0.324383	15	0.688769
contralateral_degree_global	psychencode_sqtl	17:78039405:78058542:clu_82041_NA	17	CCDC40	rs894309	G	A	-0.0319948	0.0159953	0.045472	0.355728	10	0.688769
contralateral_degree_global	psychencode_sqtl	22:42536707:42537162:clu_27203_NA	22	CYP2D8P	rs2856960	G	A	0.0230642	0.0115642	0.0461031	0.366718	20	0.688769
contralateral_degree_global	psychencode_sqtl	22:24313812:24315294:clu_25896_NA	22	DDT	rs5751771	T	C	0.0464982	0.0232509	0.0455172	0.378067	15	0.688769
contralateral_degree_global	psychencode_sqtl	4:38682303:38690206:clu_73590_NA	4	KLF3	rs17428945	C	T	0.0323775	0.016146	0.0449313	0.410445	12	0.688769
contralateral_degree_global	psychencode_sqtl	11:95565969:95606265:clu_31992_NA	11	clustering_31992_NA	rs632388	G	A	-0.019113	0.00961441	0.0468171	0.479974	20	0.688769
contralateral_degree_global	psychencode_sqtl	12:126842683:126842772:clu_70881_NA	12	AC007368.1	rs17492695	A	G	-0.0367915	0.018444	0.0460687	0.535159	6	0.688769
contralateral_degree_global	psychencode_sqtl	17:43623042:43663068:clu_79974_NA	17	LRRC37A4P	rs2532269	C	T	0.0315132	0.0158019	0.0461228	0.543819	10	0.688769
contralateral_degree_global	psychencode_sqtl	9:97495531:97521931:clu_35717_NA	9	AOPEP	rs1867102	G	A	0.0355121	0.017867	0.0468575	0.54549	20	0.688769
contralateral_degree_global	psychencode_sqtl	8:38124909:38125124:clu_97422_NA	8	PLPP5	rs12677788	A	G	-0.0375279	0.0187385	0.0452073	0.584734	12	0.688769
contralateral_degree_global	psychencode_sqtl	22:24379450:24384120:clu_25910_NA	22	GSTT1	rs140196	C	T	0.030235	0.0150752	0.0448981	0.594415	20	0.688769
contralateral_degree_global	psychencode_sqtl	6:29912174:29912836:clu_83485_NA	6	HLA-A	rs3893463	T	C	0.028591	0.014358	0.0464485	0.616545	20	0.688769
contralateral_degree_global	psychencode_sqtl	22:32211198:32215008:clu_26449_NA	22	DEPDC5	rs136865	A	G	-0.028961	0.0145558	0.0466287	0.622011	20	0.688769
contralateral_degree_global	psychencode_sqtl	7:76408039:76412346:clu_102688_NA	7	clustering_102688_NA	rs115059700	C	A	-0.0373425	0.0187501	0.0464158	0.633773	7	0.688769
contralateral_degree_global	psychencode_sqtl	17:45412722:45418781:clu_80099_NA	17	EFCAB13	rs2317631	T	C	-0.0190627	0.00957378	0.0464657	0.641475	20	0.688769
contralateral_degree_global	psychencode_sqtl	17:29062115:29086509:clu_78746_NA	17	SUZ12P1	rs55814012	A	T	0.0196714	0.00983754	0.0455411	0.645138	20	0.688769
contralateral_degree_global	psychencode_sqtl	19:40771258:40782125:clu_53004_NA	19	AKT2	rs873143	C	T	0.0365021	0.0181972	0.0448647	0.66523	13	0.688769
contralateral_degree_global	psychencode_sqtl	7:44053278:44056033:clu_101612_NA	7	POLR2J4	rs56026067	T	C	-0.0150817	0.00751423	0.0447406	0.686369	20	0.688769
contralateral_degree_global	psychencode_sqtl	4:107176204:107181594:clu_75036_NA	4	TBCK	rs57246774	A	G	-0.0206651	0.0103591	0.0460576	0.692835	20	0.688769
contralateral_degree_global	psychencode_sqtl	19:37482201:37482653:clu_52656_NA	19	ZNF568	rs58672910	T	TAAG	-0.0126583	0.00632146	0.0452378	0.70976	20	0.688769
contralateral_degree_global	psychencode_sqtl	22:24376617:24379361:clu_25910_NA	22	GSTT1	rs140196	C	T	0.0324662	0.0162871	0.0462214	0.747707	20	0.688769
contralateral_degree_global	psychencode_sqtl	17:29096983:29107610:clu_78747_NA	17	SUZ12P1	rs11653605	G	T	-0.0204393	0.0102794	0.0467692	0.80548	20	0.688769
contralateral_degree_global	psychencode_sqtl	7:44054382:44056033:clu_101612_NA	7	POLR2J4	rs56026067	T	C	0.0198721	0.00994931	0.0457889	0.819132	20	0.688769
contralateral_degree_global	psychencode_sqtl	5:64859333:64863340:clu_45647_NA	5	PPWD1	rs261250	T	C	-0.0440156	0.022102	0.0464289	0.825379	16	0.688769
contralateral_degree_global	psychencode_sqtl	4:7002978:7012380:clu_73032_NA	4	TBC1D14	rs3892145	T	C	0.0384024	0.019304	0.0466623	0.857481	20	0.688769
contralateral_degree_global	psychencode_sqtl	1:173545899:173552645:clu_15109_NA	1	SLC9C2	rs61826765	C	T	0.0385975	0.0193359	0.045917	0.864711	20	0.688769
contralateral_degree_global	psychencode_sqtl	17:29113555:29117656:clu_78747_NA	17	SUZ12P1	rs60482373	A	T	-0.0166545	0.00837978	0.0468712	0.921181	20	0.688769
contralateral_degree_global	psychencode_sqtl	16:74695349:74700684:clu_59341_NA	16	RFWD3	rs765142158	CTCTT	C	0.0302567	0.0151164	0.04533	0.93751	20	0.688769
contralateral_degree_global	psychencode_sqtl	17:45438887:45447803:clu_80101_NA	17	EFCAB13	rs6504872	T	C	-0.0127857	0.0063978	0.0456672	0.955002	20	0.688769
contralateral_degree_global	psychencode_sqtl	7:156755869:156758964:clu_105341_NA	7	NOM1	rs12698010	T	C	-0.0350828	0.0175659	0.0458016	0.96057	19	0.688769
contralateral_degree_global	psychencode_sqtl	19:58698409:58698818:clu_55332_NA	19	ZNF274	rs10699307	C	CAG	-0.0443016	0.0222643	0.0466128	0.99199	7	0.688769
degree_global	psychencode_sqtl	4:184385847:184385931:clu_76492_NA	4	AC107214.1	rs7670163	T	C	-0.0225017	0.0111884	0.0443081	0.034049	20	0.688808
degree_global	psychencode_sqtl	10:134165257:134169294:clu_21898_NA	10	LRRC27	rs2295273	G	T	0.0178837	0.00891945	0.0449606	0.0565121	20	0.688808
degree_global	psychencode_sqtl	10:106039229:106058886:clu_21092_NA	10	GSTO2	rs2282326	C	A	0.0371449	0.0185247	0.0449472	0.0872884	20	0.688808
degree_global	psychencode_sqtl	10:106039229:106045693:clu_21092_NA	10	GSTO2	rs2282326	C	A	0.0386684	0.0192397	0.0444499	0.0900842	20	0.688808
degree_global	psychencode_sqtl	9:98660253:98677950:clu_35744_NA	9	ERCC6L2	rs79556489	A	T	-0.0355962	0.0177613	0.0450547	0.147153	7	0.688808
degree_global	psychencode_sqtl	2:98317767:98319132:clu_3237_NA	2	C2orf92	rs62157580	G	T	0.0315652	0.0157421	0.0449471	0.153148	19	0.688808
degree_global	psychencode_sqtl	20:1896101:1902041:clu_93690_NA	20	SIRPA	rs59317774	G	A	-0.0296003	0.0147669	0.0450166	0.216171	9	0.688808
degree_global	psychencode_sqtl	6:31689857:31690011:clu_83753_NA	6	clustering_83753_NA	rs574914	A	G	-0.0353079	0.0175754	0.0445433	0.216984	20	0.688808
degree_global	psychencode_sqtl	15:49923255:49924356:clu_61491_NA	15	DTWD1	rs12050624	G	A	-0.0250907	0.0124709	0.0442263	0.321455	20	0.688808
degree_global	psychencode_sqtl	22:24313812:24315294:clu_25896_NA	22	DDT	rs5751771	T	C	0.0466071	0.0232388	0.0449019	0.346845	15	0.688808
degree_global	psychencode_sqtl	22:24323226:24324819:clu_25908_NA	22	GSTT2	rs4822450	T	C	0.0373453	0.0186073	0.0447469	0.47171	12	0.688808
degree_global	psychencode_sqtl	6:41103080:41105095:clu_84503_NA	6	ADCY10P1	rs4140578	G	A	-0.0278046	0.0138606	0.0448542	0.496714	20	0.688808
degree_global	psychencode_sqtl	8:52812406:52858996:clu_97726_NA	8	AC064807.1	rs11787229	A	T	-0.0366148	0.0182226	0.0445048	0.500223	20	0.688808
degree_global	psychencode_sqtl	22:24379450:24384120:clu_25910_NA	22	GSTT1	rs140196	C	T	0.0301878	0.015061	0.0450313	0.589467	20	0.688808
degree_global	psychencode_sqtl	3:114865716:114866066:clu_41584_NA	3	ZBTB20	rs9861421	A	G	-0.0410713	0.0204131	0.0442188	0.654805	4	0.688808
degree_global	psychencode_sqtl	19:37482201:37482653:clu_52656_NA	19	ZNF568	rs58672910	T	TAAG	-0.012676	0.00631597	0.0447514	0.718998	20	0.688808
degree_global	psychencode_sqtl	1:115601602:115615526:clu_12978_NA	1	TSPAN2	rs4839406	C	A	-0.0238949	0.0119041	0.0447187	0.815208	20	0.688808
degree_global	psychencode_sqtl	1:173506178:173523872:clu_15108_NA	1	SLC9C2	rs16846683	C	T	0.0371458	0.0184841	0.044473	0.850562	20	0.688808
degree_global	psychencode_sqtl	5:135483595:135489281:clu_47382_NA	5	SMAD5	rs6871224	G	A	-0.0177211	0.00883573	0.0448969	0.870261	20	0.688808
degree_global	psychencode_sqtl	2:156879329:156881009:clu_4690_NA	2	LINC01876	rs77762282	G	A	0.0380271	0.0189219	0.044464	0.885562	12	0.688808
degree_global	psychencode_sqtl	3:58409221:58410479:clu_40632_NA	3	PXK	rs13071861	G	C	-0.0137733	0.00684786	0.0442907	0.960521	20	0.688808
degree_global	psychencode_sqtl	3:58406295:58409188:clu_40632_NA	3	PXK	rs13071861	G	C	-0.0158388	0.0078994	0.0449563	0.968652	20	0.688808
degree_global	psychencode_sqtl	6:114410183:114499817:clu_86418_NA	6	HDAC2-AS2	rs9387190	T	C	0.0264456	0.0131981	0.0450975	0.493842	11	0.688816
contralateral_degree_global	psychencode_sqtl	17:29036829:29061915:clu_78746_NA	17	SUZ12P1	rs9914499	A	G	0.0158496	0.00797664	0.0469223	0.870336	20	0.688899
clustering_global	psychencode_eqtl	ENSG00000130518	19	IQCN	rs62120437	G	A	0.0440405	0.0216143	0.0415934	0.0705907	20	0.689337
clustering_global	psychencode_eqtl	ENSG00000237285	6	HNRNPA1P2	rs76918333	A	G	0.0419221	0.0205718	0.0415662	0.134135	4	0.689337
contralateral_degree_global	psychencode_sqtl	10:99497078:99502851:clu_20586_NA	10	ZFYVE27	rs946779	T	C	-0.0242634	0.0122152	0.0469971	0.894851	20	0.689375
degree_global	psychencode_sqtl	10:134161860:134165111:clu_21897_NA	10	LRRC27	rs2295273	G	T	0.0181058	0.00904197	0.0452395	0.0851685	20	0.689443
degree_global	psychencode_sqtl	16:74698643:74700684:clu_59341_NA	16	RFWD3	rs765142158	CTCTT	C	-0.0358759	0.0179185	0.0452656	0.671411	20	0.689443
degree_global	psychencode_sqtl	7:156746992:156752545:clu_105339_NA	7	NOM1	rs35889324	T	TG	0.0305635	0.0152605	0.0452002	0.804497	20	0.689443
contralateral_degree_global	psychencode_sqtl	10:106039229:106057336:clu_21092_NA	10	GSTO2	rs2282326	C	A	0.0315338	0.015882	0.0470889	0.104814	20	0.68948
contralateral_degree_global	psychencode_sqtl	17:44271104:44274177:clu_80031_NA	17	KANSL1-AS1	rs199457	T	C	0.0135667	0.00683167	0.0470493	0.233442	7	0.68948
degree_global	psychencode_eqtl	ENSG00000124222	20	STX16	rs2296529	C	T	-0.0922726	0.0457299	0.0436151	0.931566	13	0.689582
degree_global	psychencode_eqtl	ENSG00000042088	14	TDP1	rs7143191	G	A	-0.0781927	0.0387644	0.0436821			0.689582
small_worldness_l	psychencode_sqtl	13:31506913:31548983:clu_91905_NA	13	TEX26	rs7322127	A	G	0.0394422	0.0172587	0.0222924	0.115263	10	0.690046
degree_global	psychencode_sqtl	17:73942876:73944332:clu_81700_NA	17	ACOX1	rs2666005	G	T	-0.0304531	0.0152197	0.0454024	0.0221789	20	0.690236
degree_global	psychencode_sqtl	10:75898685:75910513:clu_19828_NA	10	AP3M1	rs141902750	A	G	-0.0364018	0.0181899	0.0453699			0.690236
clustering_global	psychencode_sqtl	17:20728953:20730988:clu_78392_NA	17	CCDC144NL	rs73298037	G	A	-0.0364181	0.0162712	0.0252082	0.0229884	6	0.690346
clustering_global	psychencode_sqtl	17:20770016:20771214:clu_78392_NA	17	CCDC144NL	rs73298037	G	A	-0.0349196	0.0155455	0.0246864	0.0245959	7	0.690346
clustering_global	psychencode_sqtl	17:20732651:20768732:clu_78392_NA	17	CCDC144NL	rs73298037	G	A	-0.0323727	0.014297	0.0235557	0.0259714	8	0.690346
clustering_global	psychencode_sqtl	5:13914067:13916457:clu_44718_NA	5	DNAH5	rs12652822	C	T	-0.0363893	0.0162538	0.0251679	0.028208	20	0.690346
clustering_global	psychencode_sqtl	2:232576129:232576600:clu_7052_NA	2	PTMA	rs59396882	G	A	0.0688927	0.0303603	0.023258	0.0286029	4	0.690346
clustering_global	psychencode_sqtl	17:20731180:20736216:clu_78392_NA	17	CCDC144NL	rs73298037	G	A	-0.0351999	0.0156723	0.0247047	0.0291615	7	0.690346
clustering_global	psychencode_sqtl	17:20732651:20796705:clu_78392_NA	17	CCDC144NL	rs73298037	G	A	-0.0327976	0.0145123	0.0238223	0.0292219	8	0.690346
clustering_global	psychencode_sqtl	7:128214845:128218944:clu_104200_NA	7	AC090114.3	rs112948804	A	G	0.0234549	0.0102759	0.0224588	0.0306633	20	0.690346
clustering_global	psychencode_sqtl	17:20731180:20740290:clu_78392_NA	17	CCDC144NL	rs73298037	G	A	-0.0362145	0.0161694	0.0251109	0.0307696	6	0.690346
clustering_global	psychencode_sqtl	17:20767974:20768732:clu_78392_NA	17	CCDC144NL	rs73298037	G	A	-0.0344877	0.0153202	0.0243772	0.0314312	7	0.690346
clustering_global	psychencode_sqtl	17:20767925:20768732:clu_78392_NA	17	CCDC144NL	rs73298037	G	A	-0.0335621	0.0148588	0.0238995	0.0328072	7	0.690346
clustering_global	psychencode_sqtl	17:20729980:20730988:clu_78392_NA	17	CCDC144NL	rs73298037	G	A	-0.0339241	0.0150455	0.0241479	0.0337113	7	0.690346
clustering_global	psychencode_sqtl	17:20769297:20769861:clu_78392_NA	17	CCDC144NL	rs73298037	G	A	-0.0342024	0.0151801	0.0242521	0.0337414	7	0.690346
clustering_global	psychencode_sqtl	17:20731180:20796705:clu_78392_NA	17	CCDC144NL	rs73298037	G	A	-0.0371635	0.0166359	0.0254871	0.0353305	7	0.690346
clustering_global	psychencode_sqtl	20:62305446:62309567:clu_96049_NA	20	RTEL1	rs35201382	C	T	0.0429611	0.0191337	0.0247486	0.0390929	20	0.690346
clustering_global	psychencode_sqtl	17:20740424:20769861:clu_78392_NA	17	CCDC144NL	rs73298037	G	A	-0.0351189	0.0156546	0.0248734	0.040061	8	0.690346
clustering_global	psychencode_sqtl	17:20761738:20769861:clu_78392_NA	17	CCDC144NL	rs73298037	G	A	-0.0333677	0.0147906	0.0240703	0.0481433	7	0.690346
clustering_global	psychencode_sqtl	10:118646077:118671301:clu_21344_NA	10	SHTN1	rs3781566	A	G	0.0748096	0.0327511	0.0223608	0.0579707	17	0.690346
clustering_global	psychencode_sqtl	6:151122005:151125746:clu_87257_NA	6	PLEKHG1	rs6939475	G	T	0.023687	0.0104016	0.0227714	0.0743245	15	0.690346
clustering_global	psychencode_sqtl	4:1091825:1093504:clu_72634_NA	4	RNF212	rs28579427	A	G	-0.0451162	0.0198815	0.0232531	0.075132	19	0.690346
clustering_global	psychencode_sqtl	6:151122005:151123819:clu_87257_NA	6	PLEKHG1	rs6939475	G	T	-0.0316251	0.0140661	0.0245556	0.0829581	8	0.690346
clustering_global	psychencode_sqtl	6:31689857:31690034:clu_83753_NA	6	clustering_83753_NA	rs1265944	C	T	0.0388348	0.0170828	0.0230064	0.106352	20	0.690346
clustering_global	psychencode_sqtl	4:184981246:185001176:clu_76528_NA	4	clustering_76528_NA	rs11725377	C	T	-0.0462397	0.0203791	0.0232694	0.113602	9	0.690346
clustering_global	psychencode_sqtl	17:20657896:20730988:clu_78392_NA	17	CCDC144NL	rs73298037	G	A	-0.0354505	0.0158728	0.0255218	0.116231	6	0.690346
clustering_global	psychencode_sqtl	3:39462205:39465293:clu_39294_NA	3	AC099332.2	rs12493418	A	C	-0.0368174	0.0164326	0.0250583	0.179507	20	0.690346
clustering_global	psychencode_sqtl	16:1888135:1904714:clu_55911_NA	16	FAHD1	rs1143034	G	C	-0.0402251	0.0177206	0.0232095	0.180106	19	0.690346
clustering_global	psychencode_sqtl	1:95699871:95702904:clu_12342_NA	1	RWDD3	rs62625008	G	A	0.0205879	0.00921709	0.025505	0.202186	20	0.690346
clustering_global	psychencode_sqtl	12:9555152:9558904:clu_66393_NA	12	AC141557.1	rs56112708	T	G	0.0336873	0.0148107	0.0229349	0.219394	20	0.690346
clustering_global	psychencode_sqtl	7:1627664:1632455:clu_100317_NA	7	PSMG3-AS1	rs1030739	G	C	-0.0444927	0.0195629	0.0229457	0.250307	11	0.690346
clustering_global	psychencode_sqtl	17:40725605:40726117:clu_79579_NA	17	PSMC3IP	rs8075910	T	G	-0.0447107	0.0199887	0.0252991	0.260115	13	0.690346
clustering_global	psychencode_sqtl	6:131456922:131466425:clu_86758_NA	6	AKAP7	rs201443825	TCAA	T	-0.0394794	0.017643	0.0252424	0.263452	8	0.690346
clustering_global	psychencode_sqtl	19:34287008:34287386:clu_52274_NA	19	KCTD15	rs28524164	T	C	-0.0493577	0.0216565	0.0226604	0.265715	6	0.690346
clustering_global	psychencode_sqtl	20:37597857:37612342:clu_94965_NA	20	DHX35	rs6028234	C	A	-0.0310206	0.0137961	0.0245443	0.272307	20	0.690346
clustering_global	psychencode_sqtl	15:49923255:49924356:clu_61491_NA	15	DTWD1	rs12050624	G	A	-0.0280653	0.0125612	0.0254643	0.275203	20	0.690346
clustering_global	psychencode_sqtl	19:9728434:9728767:clu_50426_NA	19	ZNF561	rs28750324	A	G	0.0417257	0.0184217	0.0235107	0.281244	8	0.690346
clustering_global	psychencode_sqtl	19:34289299:34289573:clu_52274_NA	19	KCTD15	rs28524164	T	C	-0.0515663	0.0230617	0.0253507	0.283954	10	0.690346
clustering_global	psychencode_sqtl	16:25043364:25069337:clu_57390_NA	16	AC133552.2	rs4787672	C	G	-0.0580066	0.0259039	0.0251363	0.293202	10	0.690346
clustering_global	psychencode_sqtl	5:64865825:64867666:clu_45647_NA	5	PPWD1	rs796784	C	G	0.0277684	0.0121597	0.0223929	0.294215	20	0.690346
clustering_global	psychencode_sqtl	16:25043088:25069337:clu_57390_NA	16	AC133552.2	rs4787672	C	G	-0.0534853	0.0237338	0.0242246	0.30301	10	0.690346
clustering_global	psychencode_sqtl	16:25047228:25069337:clu_57390_NA	16	AC133552.2	rs4787672	C	G	-0.0548713	0.0245129	0.0251906	0.303533	14	0.690346
clustering_global	psychencode_sqtl	17:40632767:40635056:clu_79558_NA	17	ATP6V0A1	rs62075807	T	C	0.0224045	0.00998084	0.0247839	0.325701	20	0.690346
clustering_global	psychencode_sqtl	16:1879526:1885465:clu_55911_NA	16	FAHD1	rs1143034	G	C	-0.03957	0.0174032	0.0229823	0.328195	18	0.690346
clustering_global	psychencode_sqtl	7:89937168:89939382:clu_102974_NA	7	CFAP69	rs42609	T	A	0.0210793	0.00931668	0.0236647	0.353427	20	0.690346
clustering_global	psychencode_sqtl	17:40633376:40635056:clu_79558_NA	17	ATP6V0A1	rs62075807	T	C	-0.0260676	0.0116678	0.0254732	0.395472	20	0.690346
clustering_global	psychencode_sqtl	6:29989538:30002685:clu_83493_NA	6	ZNRD1ASP	rs166327	C	T	-0.043348	0.0190258	0.022704	0.395946	20	0.690346
clustering_global	psychencode_sqtl	4:1090627:1102131:clu_72634_NA	4	RNF212	rs649258	T	C	0.0470666	0.0209407	0.0246009	0.401048	14	0.690346
clustering_global	psychencode_sqtl	11:63991439:63991572:clu_30269_NA	11	TRPT1	rs11608180	G	A	0.0295649	0.0131972	0.0250751	0.42965	20	0.690346
clustering_global	psychencode_sqtl	10:96084861:96087725:clu_20403_NA	10	PLCE1	rs114983142	A	G	-0.0393351	0.0174646	0.0243048	0.435769	8	0.690346
clustering_global	psychencode_sqtl	4:129869725:129873498:clu_75559_NA	4	SCLT1	rs12500341	C	A	0.0167643	0.00734897	0.0225382	0.44943	20	0.690346
clustering_global	psychencode_sqtl	15:66615272:66618169:clu_62121_NA	15	DIS3L	rs75040294	A	C	-0.0433087	0.0191109	0.0234407	0.453409	7	0.690346
clustering_global	psychencode_sqtl	11:122165713:122172033:clu_32859_NA	11	MIR100HG	rs1944595	T	A	0.050279	0.0220501	0.0225947	0.455844	16	0.690346
clustering_global	psychencode_sqtl	8:36580:182129:clu_96167_NA	8	RPL23AP53	rs13251563	A	G	0.0314591	0.0138006	0.0226347	0.455907	20	0.690346
clustering_global	psychencode_sqtl	5:64863442:64864745:clu_45648_NA	5	PPWD1	rs796784	C	G	0.0304008	0.0133828	0.0231092	0.479328	20	0.690346
clustering_global	psychencode_sqtl	8:594375:618598:clu_96195_NA	8	ERICH1	rs13259856	A	G	-0.0301908	0.0134629	0.0249275	0.494896	20	0.690346
clustering_global	psychencode_sqtl	20:33872295:33872529:clu_94698_NA	20	EIF6	rs6060341	G	A	-0.0514915	0.0228264	0.0240842	0.497644	9	0.690346
clustering_global	psychencode_sqtl	7:64601786:64613395:clu_102136_NA	7	INTS4P1	rs6968439	T	A	0.0433652	0.0193928	0.0253419	0.52102	20	0.690346
clustering_global	psychencode_sqtl	12:9590085:9590607:clu_66408_NA	12	DDX12P	rs4763320	G	A	-0.0388869	0.0172469	0.0241512	0.547116	20	0.690346
clustering_global	psychencode_sqtl	7:64601786:64639670:clu_102136_NA	7	INTS4P1	rs6968439	T	A	0.0427475	0.0190077	0.0245155	0.553433	20	0.690346
clustering_global	psychencode_sqtl	2:210545551:210557361:clu_6269_NA	2	MAP2	rs61420319	G	C	0.0580026	0.0259708	0.0255244	0.564974	16	0.690346
clustering_global	psychencode_sqtl	20:44650525:44663587:clu_95231_NA	20	SLC12A5	rs6130997	G	A	-0.0422517	0.0186969	0.0238324	0.582411	13	0.690346
clustering_global	psychencode_sqtl	11:122172107:122179958:clu_32859_NA	11	MIR100HG	rs11218577	T	C	0.050532	0.0221214	0.0223536	0.595969	14	0.690346
clustering_global	psychencode_sqtl	5:64864821:64865459:clu_45648_NA	5	PPWD1	rs796784	C	G	0.0277728	0.0122115	0.0229472	0.618104	20	0.690346
clustering_global	psychencode_sqtl	4:1102192:1107144:clu_72634_NA	4	RNF212	rs111533894	A	G	0.0514646	0.0230208	0.0253798	0.628533	17	0.690346
clustering_global	psychencode_sqtl	12:70636673:70637088:clu_68823_NA	12	CNOT2-DT	rs77209948	C	T	-0.041822	0.0185827	0.0244118	0.634373	20	0.690346
clustering_global	psychencode_sqtl	22:40756496:40757092:clu_27020_NA	22	ADSL	rs8135371	C	A	-0.0447893	0.0196867	0.0228999	0.653658	14	0.690346
clustering_global	psychencode_sqtl	19:14294509:14298569:clu_51107_NA	19	ADGRL1	rs11881631	G	A	0.0553584	0.0244813	0.0237435	0.699576	3	0.690346
clustering_global	psychencode_sqtl	10:13097196:13115868:clu_18109_NA	10	CCDC3	rs61851397	T	C	0.0212262	0.00947278	0.0250415	0.708332	20	0.690346
clustering_global	psychencode_sqtl	17:43665794:43675130:clu_79974_NA	17	LRRC37A4P	rs76475191	A	T	-0.0111948	0.00493369	0.0232652	0.717802	4	0.690346
clustering_global	psychencode_sqtl	6:114384041:114468944:clu_86419_NA	6	HS3ST5	rs1519684	G	A	0.0583854	0.0256669	0.0229216	0.71876	7	0.690346
clustering_global	psychencode_sqtl	17:44301170:44302005:clu_80032_NA	17	KANSL1	rs10445368	T	C	0.0175229	0.00783254	0.0252742	0.74552	8	0.690346
clustering_global	psychencode_sqtl	17:43581481:43587610:clu_79968_NA	17	LRRC37A4P	rs80184151	G	A	-0.0232205	0.0103607	0.025012	0.800475	5	0.690346
clustering_global	psychencode_sqtl	11:95565969:95597048:clu_31992_NA	11	clustering_31992_NA	rs755199915	T	TA	-0.0227676	0.010159	0.0250173	0.820118	20	0.690346
clustering_global	psychencode_sqtl	11:95582559:95606265:clu_31992_NA	11	clustering_31992_NA	rs755199915	T	TA	-0.0242135	0.0108275	0.0253316	0.840283	20	0.690346
clustering_global	psychencode_sqtl	9:123687422:123688214:clu_36483_NA	9	TRAF1	rs7021880	C	G	0.0469572	0.0209299	0.0248615	0.858786	4	0.690346
clustering_global	psychencode_sqtl	17:44230332:44248221:clu_80024_NA	17	KANSL1	rs79545140	C	T	-0.0112499	0.00501293	0.0248206	0.885028	6	0.690346
clustering_global	psychencode_sqtl	7:64547624:64548131:clu_102133_NA	7	GTF2IP14	rs6954275	T	G	0.0340634	0.0149607	0.0227946	0.891126	20	0.690346
clustering_global	psychencode_sqtl	17:1939385:1939723:clu_76925_NA	17	DPH1	rs6503188	T	G	0.0384989	0.0171219	0.0245429	0.95401	13	0.690346
clustering_global	psychencode_sqtl	6:29896323:29944380:clu_83493_NA	6	ZNRD1ASP	rs5875231	GT	G	0.0366636	0.01636	0.0250224	0.958513	20	0.690346
clustering_global	psychencode_sqtl	6:29982074:29983735:clu_83493_NA	6	ZNRD1ASP	rs916570	G	A	0.0391435	0.017131	0.0223157	0.959273	20	0.690346
small_worldness_global	psychencode_eqtl	ENSG00000206503	6	HLA-A	rs200676212	GT	G	0.0335438	0.00906072	0.00021381	0.00206551	20	0.690413
small_worldness_global	psychencode_eqtl	ENSG00000134825	11	TMEM258	rs174554	G	A	0.146704	0.0413086	0.00038317	0.380705	20	0.690413
small_worldness_global	psychencode_eqtl	ENSG00000149485	11	FADS1	rs1535	G	A	-0.0880133	0.024812	0.000389331	0.532162	20	0.690413
clustering_global	psychencode_sqtl	17:73587793:73588319:clu_81577_NA	17	MYO15B	rs736522	T	G	-0.0372038	0.0166641	0.025577	0.536951	12	0.690622
contralateral_degree_global	psychencode_sqtl	17:20767945:20768732:clu_78392_NA	17	CCDC144NL	rs113918077	T	C	-0.0323658	0.0163222	0.0473748	0.0341257	7	0.690955
contralateral_degree_global	psychencode_sqtl	10:106039229:106045693:clu_21092_NA	10	GSTO2	rs2282326	C	A	0.0381314	0.0192355	0.0474405	0.0866742	20	0.690955
contralateral_degree_global	psychencode_sqtl	11:95597221:95606265:clu_31992_NA	11	clustering_31992_NA	rs632388	G	A	-0.0200664	0.0101191	0.0473654	0.355284	20	0.690955
contralateral_degree_global	psychencode_sqtl	2:3504764:3517628:clu_243_NA	2	ADI1	rs12052249	A	C	0.0460279	0.0232193	0.0474443	0.359735	16	0.690955
contralateral_degree_global	psychencode_sqtl	10:16824083:16859314:clu_18241_NA	10	RSU1	rs2488347	C	T	0.0355514	0.017934	0.0474409	0.424104	14	0.690955
contralateral_degree_global	psychencode_sqtl	20:44579234:44580786:clu_95219_NA	20	ZNF335	rs41280272	A	G	0.037484	0.0189078	0.0474276	0.790458	15	0.690955
small_worldness_l	psychencode_sqtl	16:21188648:21190796:clu_57131_NA	16	TMEM159	rs1046480	A	G	0.0137999	0.00604208	0.0223735	0.979116	20	0.691245
contralateral_degree_global	psychencode_eqtl	ENSG00000235833	2	AC017099.1	rs12994966	A	G	-0.0360086	0.0177225	0.0421736	0.000755465	20	0.691329
contralateral_degree_global	psychencode_eqtl	ENSG00000283839	2	AC096667.1	rs2279266	T	C	-0.0688496	0.0339822	0.0427598	0.0155548	20	0.691329
contralateral_degree_global	psychencode_eqtl	ENSG00000205212	17	CCDC144NL	rs113918077	T	C	0.0259162	0.0127923	0.0427729	0.0299775	10	0.691329
contralateral_degree_global	psychencode_eqtl	ENSG00000242686	4	AC107464.1	rs73058406	G	C	0.0203041	0.0100338	0.0430131	0.189614	20	0.691329
contralateral_degree_global	psychencode_eqtl	ENSG00000101307	20	SIRPB1	rs56301259	T	C	0.0149437	0.00737414	0.0427138	0.202555	17	0.691329
contralateral_degree_global	psychencode_eqtl	ENSG00000125741	19	OPA3	rs79871265	G	A	0.0984078	0.0483472	0.0418068	0.371738	4	0.691329
contralateral_degree_global	psychencode_eqtl	ENSG00000104812	19	GYS1	rs16981031	C	A	0.0581252	0.0286605	0.0425546	0.390311	6	0.691329
contralateral_degree_global	psychencode_eqtl	ENSG00000101353	20	MROH8	rs61147119	T	C	0.0329563	0.0162456	0.0424961	0.501823	20	0.691329
contralateral_degree_global	psychencode_eqtl	ENSG00000276968	13	AL158196.1	rs2765077	C	A	-0.0326536	0.0161259	0.0428759	0.525011	10	0.691329
contralateral_degree_global	psychencode_eqtl	ENSG00000104093	15	DMXL2	rs1869930	C	G	-0.101495	0.049886	0.0418977	0.547482	20	0.691329
contralateral_degree_global	psychencode_eqtl	ENSG00000111275	12	ALDH2	rs11066098	T	A	0.0767377	0.0375786	0.0411459	0.595329	20	0.691329
contralateral_degree_global	psychencode_eqtl	ENSG00000183850	19	ZNF730	rs34065031	A	ATGG	0.0239707	0.0118171	0.0425107	0.616185	20	0.691329
contralateral_degree_global	psychencode_eqtl	ENSG00000228031	7	AC078842.2	rs1731951	A	T	-0.0432558	0.0212184	0.0414905	0.825669	13	0.691329
contralateral_degree_global	psychencode_eqtl	ENSG00000180425	11	C11orf71	rs4938102	G	A	-0.0809733	0.0396635	0.0412008	0.83446	16	0.691329
contralateral_degree_global	psychencode_eqtl	ENSG00000124222	20	STX16	rs2296529	C	T	-0.0928676	0.0457986	0.0425868	0.934063	13	0.691329
contralateral_degree_global	psychencode_eqtl	ENSG00000185201	11	IFITM2	rs117325804	C	T	0.046522	0.0229865	0.0429819			0.691329
clustering_global	psychencode_eqtl	ENSG00000111843	6	TMEM14C	rs1045911	C	A	0.0445846	0.0219311	0.0420586	0.399088	6	0.691585
clustering_global	psychencode_eqtl	ENSG00000149054	11	ZNF215	rs2262675	C	A	-0.0712273	0.0350469	0.0421191	0.611917	19	0.691585
clustering_global	psychencode_eqtl	ENSG00000082781	3	ITGB5	rs57747981	TG	T	0.064018	0.0314873	0.0420389	0.736245	12	0.691585
contralateral_degree_global	psychencode_eqtl	ENSG00000269951	15	AC090181.2	rs33940778	A	C	-0.0693706	0.034388	0.0436651	0.0363011	7	0.691703
contralateral_degree_global	psychencode_eqtl	ENSG00000169826	10	CSGALNACT2	rs1254965	T	C	0.0631161	0.0312613	0.0434891	0.0818957	20	0.691703
contralateral_degree_global	psychencode_eqtl	ENSG00000157152	3	SYN2	rs182569	G	A	0.0964737	0.0478282	0.0436865	0.253361	20	0.691703
contralateral_degree_global	psychencode_eqtl	ENSG00000260911	16	AC135050.3	rs11647284	A	G	-0.0501161	0.0248068	0.0433563	0.469247	8	0.691703
contralateral_degree_global	psychencode_eqtl	ENSG00000179799	3	OR7E22P	rs57907940	C	T	-0.0835972	0.0414276	0.0436007	0.488758	3	0.691703
ipsilateral_degree_l	psychencode_sqtl	7:64601786:64639670:clu_102136_NA	7	INTS4P1	rs6968439	T	A	0.0434293	0.0190116	0.0223503	0.505891	20	0.69184
ipsilateral_degree_l	psychencode_sqtl	10:134165257:134166542:clu_21898_NA	10	LRRC27	rs2295273	G	T	-0.0243294	0.0106674	0.0225646	0.0171264	20	0.69199
ipsilateral_degree_l	psychencode_sqtl	1:110232988:110235828:clu_12708_NA	1	GSTM1	rs428434	G	C	-0.03956	0.0173356	0.0224886	0.130424	18	0.69199
ipsilateral_degree_l	psychencode_sqtl	14:75388264:75389883:clu_24049_NA	14	RPS6KL1	rs7156590	T	C	-0.0218326	0.00957614	0.0226142	0.149306	20	0.69199
ipsilateral_degree_l	psychencode_sqtl	10:95459863:95461433:clu_20376_NA	10	FRA10AC1	rs1326215	C	T	-0.0288278	0.012652	0.0226952	0.271286	18	0.69199
ipsilateral_degree_l	psychencode_sqtl	3:158451826:158522108:clu_42954_NA	3	MFSD1	rs58152433	G	A	0.0491744	0.0215643	0.0225863	0.444698	17	0.69199
ipsilateral_degree_l	psychencode_sqtl	19:23444546:23456878:clu_51960_NA	19	AC092329.4	rs295356	C	T	-0.032535	0.0142765	0.0226721	0.486328	20	0.69199
ipsilateral_degree_l	psychencode_sqtl	10:26224759:26241023:clu_18480_NA	10	MYO3A	rs7917417	A	G	-0.0394703	0.0173036	0.0225463	0.587747	9	0.69199
ipsilateral_degree_l	psychencode_sqtl	10:13091941:13115230:clu_18109_NA	10	CCDC3	rs56026821	G	C	-0.0204114	0.00894568	0.0225067	0.79104	20	0.69199
clustering_global	psychencode_eqtl	ENSG00000111215	12	PRR4	rs61928643	G	A	0.0462471	0.0227909	0.0424388	0.161968	19	0.692071
clustering_global	psychencode_eqtl	ENSG00000276968	13	AL158196.1	rs2765077	C	A	-0.0327025	0.0161246	0.0425481	0.46312	10	0.692071
clustering_global	psychencode_eqtl	ENSG00000228215	1	LINC02770	rs72729213	A	T	0.0738386	0.0364515	0.0427991	0.54338	11	0.692071
clustering_global	psychencode_eqtl	ENSG00000273295	22	AP000350.6	rs5751771	T	C	-0.0117863	0.00581645	0.042727	0.582364	20	0.692071
clustering_global	psychencode_eqtl	ENSG00000235548	2	AC073551.1	rs77762282	G	A	-0.0418392	0.0206289	0.0425412	0.935616	16	0.692071
small_worldness_l	psychencode_sqtl	19:618281:618488:clu_49138_NA	19	POLRMT	rs10853990	G	T	0.0462229	0.0202563	0.0224949	0.473469	13	0.692366
small_worldness_l	psychencode_sqtl	6:29896323:29944380:clu_83493_NA	6	ZNRD1ASP	rs5875231	GT	G	0.0374471	0.0164102	0.0224931	0.800658	20	0.692366
ipsilateral_degree_global	psychencode_eqtl	ENSG00000164111	4	ANXA5	rs73844249	A	C	-0.0428317	0.0204935	0.0366162	0.270695	20	0.692508
ipsilateral_degree_global	psychencode_eqtl	ENSG00000132406	4	TMEM128	rs67579697	T	C	-0.0624142	0.0298837	0.0367463	0.409475	20	0.692508
ipsilateral_degree_global	psychencode_eqtl	ENSG00000264515	19	AC011474.1	rs12972635	C	T	-0.0568377	0.0271738	0.0364711	0.476112	16	0.692508
ipsilateral_degree_global	psychencode_eqtl	ENSG00000258454	14	AC016526.2	rs5809752	C	cortical_thickness	0.0395453	0.0189565	0.0369684	0.561894	8	0.692508
ipsilateral_degree_global	psychencode_eqtl	ENSG00000042088	14	TDP1	rs7143191	G	A	-0.0810579	0.0388297	0.0368407			0.692508
ipsilateral_degree_global	psychencode_eqtl	ENSG00000119715	14	ESRRB	rs5809752	C	cortical_thickness	0.0481817	0.0231127	0.0371018	0.713417	12	0.692567
degree_global	psychencode_sqtl	17:73939294:73942788:clu_81700_NA	17	ACOX1	rs2666005	G	T	0.0325745	0.016298	0.0456433	0.0176052	20	0.692604
degree_global	psychencode_sqtl	12:123460414:123461131:clu_70660_NA	12	OGFOD2	rs75832329	A	C	0.0283459	0.0141807	0.0456187	0.814003	18	0.692604
contralateral_degree_global	psychencode_sqtl	10:106039229:106058886:clu_21092_NA	10	GSTO2	rs2282326	C	A	0.036629	0.0185195	0.0479445	0.0829516	20	0.692664
contralateral_degree_global	psychencode_sqtl	3:12660246:12704868:clu_38534_NA	3	RAF1	rs5746154	A	G	-0.021303	0.0107654	0.0478334	0.164357	20	0.692664
contralateral_degree_global	psychencode_sqtl	17:29062115:29070319:clu_78746_NA	17	SUZ12P1	rs9916725	C	A	0.0172945	0.00874199	0.0478919	0.190664	20	0.692664
contralateral_degree_global	psychencode_sqtl	17:44271251:44273734:clu_80031_NA	17	KANSL1-AS1	rs199457	T	C	0.0151546	0.00765836	0.0478352	0.211716	9	0.692664
contralateral_degree_global	psychencode_sqtl	19:54609318:54609660:clu_54757_NA	19	NDUFA3	rs681912	C	T	0.0388169	0.0196122	0.047791	0.22724	14	0.692664
contralateral_degree_global	psychencode_sqtl	6:30168915:30181082:clu_83527_NA	6	TRIM26	rs2523713	A	G	-0.0198348	0.0100282	0.0479408	0.327157	20	0.692664
contralateral_degree_global	psychencode_sqtl	4:38689807:38690206:clu_73590_NA	4	KLF3	rs17428945	C	T	-0.0363381	0.0183464	0.0476289	0.535522	12	0.692664
contralateral_degree_global	psychencode_sqtl	17:29111910:29113442:clu_78747_NA	17	SUZ12P1	rs4055105	G	A	-0.017389	0.00878956	0.0478864	0.839024	20	0.692664
contralateral_degree_global	psychencode_sqtl	10:105377071:105378249:clu_21048_NA	10	SH3PXD2A	rs3781358	A	G	-0.0393804	0.0198978	0.0478013	0.864017	8	0.692664
degree_global	psychencode_eqtl	ENSG00000169371	15	SNUPN	rs112870807	T	G	0.0278549	0.0138564	0.0444038	0.524923	20	0.692752
degree_global	psychencode_eqtl	ENSG00000047662	4	FAM184B	rs6819132	T	G	0.0630587	0.0313151	0.0440426	0.542884	15	0.692752
degree_global	psychencode_eqtl	ENSG00000168297	3	PXK	rs4681852	T	A	0.0568891	0.0282947	0.0443682	0.650397	20	0.692752
degree_global	psychencode_eqtl	ENSG00000225595	6	LINC01623	rs7760313	C	T	0.0343658	0.0170835	0.0442587	0.937014	20	0.692752
contralateral_degree_global	psychencode_sqtl	17:43598791:43620130:clu_79974_NA	17	LRRC37A4P	rs753236	C	T	0.0337646	0.0170783	0.048037	0.19773	6	0.692771
contralateral_degree_global	psychencode_sqtl	3:12660246:12705312:clu_38534_NA	3	RAF1	rs5746154	A	G	0.0216517	0.0109496	0.0479968	0.360517	20	0.692771
contralateral_degree_global	psychencode_sqtl	17:20732651:20740290:clu_78392_NA	17	CCDC144NL	rs113918077	T	C	-0.0332102	0.0168205	0.0483374	0.0893941	6	0.6932
contralateral_degree_global	psychencode_sqtl	17:74309097:74309280:clu_81754_NA	17	PRPSAP1	rs201910795	CG	C	-0.0222385	0.011263	0.0483269	0.188207	20	0.6932
contralateral_degree_global	psychencode_sqtl	17:78039405:78039723:clu_82041_NA	17	CCDC40	rs894309	G	A	-0.036175	0.0183278	0.0484074	0.301912	8	0.6932
contralateral_degree_global	psychencode_sqtl	6:114410183:114437282:clu_86418_NA	6	HDAC2-AS2	rs984598	G	A	-0.0313146	0.0158469	0.0481475	0.441442	8	0.6932
contralateral_degree_global	psychencode_sqtl	17:45406404:45412562:clu_80099_NA	17	EFCAB13	rs2317631	T	C	-0.023384	0.0118405	0.0482782	0.769803	20	0.6932
contralateral_degree_global	psychencode_sqtl	1:5933395:5934934:clu_8260_NA	1	NPHP4	rs12083678	T	C	0.0427082	0.0216221	0.0482446	0.792214	20	0.6932
contralateral_degree_global	psychencode_sqtl	19:24216423:24219055:clu_52014_NA	19	AC092279.2	rs79356689	A	C	0.0264236	0.0133857	0.0483792	0.843549	20	0.6932
contralateral_degree_global	psychencode_sqtl	17:29036829:29070319:clu_78746_NA	17	SUZ12P1	rs8080829	T	C	-0.0153844	0.00779087	0.0483049	0.846719	20	0.6932
degree_global	psychencode_eqtl	ENSG00000259562	15	AC090607.2	rs11853191	T	C	-0.0547412	0.0272546	0.0445893	0.833033	19	0.693612
degree_global	psychencode_sqtl	17:78039405:78039723:clu_82041_NA	17	CCDC40	rs894309	G	A	-0.0366312	0.0183373	0.0457566	0.312973	8	0.693677
ipsilateral_degree_l	psychencode_sqtl	19:47251922:47258669:clu_53719_NA	19	FKRP	rs36215245	G	C	-0.0404615	0.017771	0.0227962	0.181093	11	0.693773
ipsilateral_degree_l	psychencode_sqtl	10:134162561:134165111:clu_21897_NA	10	LRRC27	rs2295273	G	T	-0.0252269	0.0111083	0.0231473	0.0456454	20	0.693943
ipsilateral_degree_l	psychencode_sqtl	10:134161860:134162467:clu_21897_NA	10	LRRC27	rs2295273	G	T	-0.0253457	0.0111392	0.0228842	0.046691	20	0.693943
ipsilateral_degree_l	psychencode_sqtl	1:95710254:95712312:clu_12342_NA	1	RWDD3	rs34396223	T	C	-0.0424735	0.0186912	0.023064	0.138805	20	0.693943
ipsilateral_degree_l	psychencode_sqtl	3:158487271:158488795:clu_42954_NA	3	MFSD1	rs58152433	G	A	0.0536912	0.0235974	0.022888	0.302324	12	0.693943
ipsilateral_degree_l	psychencode_sqtl	11:122163111:122179958:clu_32859_NA	11	MIR100HG	rs11218577	T	C	-0.0410916	0.0181029	0.0232141	0.355358	15	0.693943
ipsilateral_degree_l	psychencode_sqtl	7:64601786:64613395:clu_102136_NA	7	INTS4P1	rs6968439	T	A	0.0440568	0.0194002	0.0231501	0.484898	20	0.693943
ipsilateral_degree_l	psychencode_sqtl	7:64563817:64601006:clu_102135_NA	7	GTF2IP14	rs6954275	T	G	0.0427265	0.0188008	0.0230507	0.605378	20	0.693943
ipsilateral_degree_l	psychencode_sqtl	10:13091941:13115868:clu_18109_NA	10	CCDC3	rs56026821	G	C	0.0208017	0.00915089	0.0230149	0.685234	20	0.693943
ipsilateral_degree_l	psychencode_sqtl	10:13097196:13115230:clu_18109_NA	10	CCDC3	rs56026821	G	C	-0.022841	0.0100551	0.0231125	0.809505	20	0.693943
ipsilateral_degree_l	psychencode_sqtl	1:95710276:95712312:clu_12342_NA	1	RWDD3	rs62625008	G	A	-0.0512456	0.0225785	0.023228	0.836213	16	0.693943
degree_global	psychencode_sqtl	17:74309097:74309280:clu_81754_NA	17	PRPSAP1	rs201910795	CG	C	-0.0224825	0.0112578	0.0458191	0.196231	20	0.693979
clustering_global	psychencode_eqtl	ENSG00000099977	22	DDT	rs5751771	T	C	-0.0196739	0.00972396	0.0430485	0.61572	20	0.693993
efficiency_r	psychencode_sqtl	16:1815179:1815936:clu_55876_NA	16	MAPK8IP3	rs1742396	C	T	0.0715664	0.0228641	0.0017476	0.116636	20	0.694011
ipsilateral_degree_l	psychencode_sqtl	1:42314760:42384084:clu_10585_NA	1	HIVEP3	rs12564640	G	A	-0.0233877	0.0103079	0.0232741	0.352108	20	0.694045
ipsilateral_degree_global	psychencode_eqtl	ENSG00000099814	14	CEP170B	rs61995995	T	C	-0.0809576	0.0388836	0.0373381	0.598814	20	0.694541
clustering_global	psychencode_eqtl	ENSG00000218537	22	MIF-AS1	rs5751771	T	C	-0.0149516	0.00740056	0.0433489	0.60269	20	0.694627
clustering_global	psychencode_eqtl	ENSG00000099974	22	DDTL	rs5751771	T	C	0.0135647	0.00671131	0.0432617	0.609152	20	0.694627
clustering_global	psychencode_sqtl	17:44301170:44301754:clu_80032_NA	17	KANSL1	rs919461	T	A	0.0166481	0.00746736	0.0257837	0.66562	3	0.694735
clustering_global	psychencode_sqtl	19:14298708:14300392:clu_51107_NA	19	ADGRL1	rs11881631	G	A	0.0612153	0.0274633	0.0258147			0.694735
clustering_l	psychencode_sqtl	1:42314760:42384084:clu_10585_NA	1	HIVEP3	rs12564640	G	A	-0.0233697	0.0103211	0.0235585	0.34391	20	0.69489
clustering_l	psychencode_sqtl	5:74981309:74984837:clu_45995_NA	5	POC5	rs72633986	A	T	-0.0157458	0.00694941	0.0234653	0.384535	20	0.69489
clustering_l	psychencode_sqtl	2:204315604:204319153:clu_6134_NA	2	RAPH1	rs7573079	A	G	0.0418825	0.0184732	0.0233775	0.445405	20	0.69489
clustering_l	psychencode_sqtl	3:45559564:45561185:clu_39515_NA	3	LARS2	rs12630334	T	A	0.031016	0.0136956	0.0235334	0.475216	20	0.69489
clustering_l	psychencode_sqtl	15:75129776:75130098:clu_62506_NA	15	AC091230.1	rs3812945	C	T	-0.014701	0.00648584	0.0234125	0.600489	20	0.69489
clustering_l	psychencode_sqtl	15:75129776:75130092:clu_62506_NA	15	AC091230.1	rs3812945	C	T	0.0146386	0.00645974	0.0234434	0.668647	20	0.69489
clustering_l	psychencode_sqtl	17:77073637:77073745:clu_81985_NA	17	ENGASE	rs56200816	A	C	0.0344931	0.0152135	0.0233738	0.834904	20	0.69489
clustering_l	psychencode_sqtl	2:48996260:49003419:clu_1737_NA	2	STON1-GTF2A1L	rs11683600	A	G	0.0470569	0.0207467	0.0233191	0.866908	20	0.69489
clustering_l	psychencode_sqtl	10:13097272:13115868:clu_18109_NA	10	CCDC3	rs61851395	C	G	0.0472193	0.0208512	0.0235383	0.887841	7	0.69489
clustering_r	psychencode_eqtl	ENSG00000146540	7	C7orf50	rs763343282	G	GCGCCCACCTGCGCCCACGT	0.0572894	0.023573	0.0150867	0.00207901	20	0.695153
clustering_r	psychencode_eqtl	ENSG00000206503	6	HLA-A	rs200676212	GT	G	0.0289621	0.00898902	0.00127323	0.00490929	20	0.695153
clustering_r	psychencode_eqtl	ENSG00000270820	2	AC016727.1	rs76426372	T	C	0.0701241	0.0237458	0.00314584	0.00726221	19	0.695153
clustering_r	psychencode_eqtl	ENSG00000074842	19	MYDGF	rs10401515	G	C	-0.157112	0.0659479	0.0172021	0.0152665	12	0.695153
clustering_r	psychencode_eqtl	ENSG00000164082	3	GRM2	rs66524851	T	G	0.131387	0.0576878	0.0227531	0.0195084	11	0.695153
clustering_r	psychencode_eqtl	ENSG00000204642	6	HLA-F	rs2523405	G	T	0.0658096	0.0222963	0.00316136	0.0196226	20	0.695153
clustering_r	psychencode_eqtl	ENSG00000105281	19	SLC1A5	rs3027952	A	G	-0.122774	0.0445073	0.00580663	0.0202213	4	0.695153
clustering_r	psychencode_eqtl	ENSG00000258311	12	AC009779.4	rs3138142	T	C	0.027239	0.00912761	0.0028428	0.022558	20	0.695153
clustering_r	psychencode_eqtl	ENSG00000146700	7	SSC4D	rs4617087	C	A	0.049695	0.0214323	0.0204113	0.0260711	20	0.695153
clustering_r	psychencode_eqtl	ENSG00000082196	5	C1QTNF3	rs12655345	A	C	0.0623715	0.0266247	0.019149	0.0266664	20	0.695153
clustering_r	psychencode_eqtl	ENSG00000141519	17	CCDC40	rs3752042	A	C	0.0507603	0.0153166	0.000919518	0.0292402	20	0.695153
clustering_r	psychencode_eqtl	ENSG00000135441	12	BLOC1S1	rs3138142	T	C	-0.0756301	0.0256769	0.00322482	0.0319961	16	0.695153
clustering_r	psychencode_eqtl	ENSG00000178222	4	RNF212	rs584472	C	G	0.0600573	0.0248837	0.0157991	0.0423292	20	0.695153
clustering_r	psychencode_eqtl	ENSG00000285955	10	BX842242.1	rs10490924	T	G	0.0826799	0.0330549	0.0123742	0.0429258	14	0.695153
clustering_r	psychencode_eqtl	ENSG00000129646	17	QRICH2	rs11077811	A	G	-0.0549111	0.021559	0.0108649	0.0435123	20	0.695153
clustering_r	psychencode_eqtl	ENSG00000272994	2	AC012360.3	rs13035172	T	C	-0.0890893	0.037428	0.0172992	0.0451401	8	0.695153
clustering_r	psychencode_eqtl	ENSG00000090612	12	ZNF268	rs12320759	G	T	0.0399301	0.0156401	0.0106781	0.046934	20	0.695153
clustering_r	psychencode_eqtl	ENSG00000186715	1	MST1L	rs12217103	T	A	0.0723909	0.0266207	0.00654107	0.054976	20	0.695153
clustering_r	psychencode_eqtl	ENSG00000114670	3	NEK11	rs2760270	G	A	-0.0922236	0.0295696	0.00181548	0.0624368	20	0.695153
clustering_r	psychencode_eqtl	ENSG00000179818	2	PCBP1-AS1	rs747876351	T	TTG	-0.168354	0.0755431	0.0258414	0.0642461	8	0.695153
clustering_r	psychencode_eqtl	ENSG00000258302	12	AC025034.1	rs4842661	G	A	0.0321398	0.0134023	0.0164814	0.0726315	19	0.695153
clustering_r	psychencode_eqtl	ENSG00000234882	6	EIF3EP1	rs16883564	G	A	-0.0759142	0.029515	0.0101097	0.0747439	10	0.695153
clustering_r	psychencode_eqtl	ENSG00000157036	3	EXOG	rs4371464	C	T	-0.0933925	0.0380161	0.0140236	0.0755648	4	0.695153
clustering_r	psychencode_eqtl	ENSG00000139323	12	POC1B	rs12315152	A	G	-0.029637	0.0111401	0.00780533	0.0800123	20	0.695153
clustering_r	psychencode_eqtl	ENSG00000227684	1	CROCCP4	rs12217103	T	A	0.0472076	0.0165204	0.00426944	0.0800383	20	0.695153
clustering_r	psychencode_eqtl	ENSG00000100814	14	CCNB1IP1	rs150518613	A	G	0.107876	0.0396567	0.00652319	0.0832091	13	0.695153
clustering_r	psychencode_eqtl	ENSG00000150455	11	TIRAP	rs904546	A	G	-0.0556737	0.0243109	0.0220169	0.0840701	14	0.695153
clustering_r	psychencode_eqtl	ENSG00000255389	6	Z97989.1	rs9481169	T	G	0.0387936	0.0137685	0.004839	0.0852579	20	0.695153
clustering_r	psychencode_eqtl	ENSG00000117122	1	MFAP2	rs6691985	T	C	-0.117447	0.0475376	0.0134879	0.0853348	20	0.695153
clustering_r	psychencode_eqtl	ENSG00000229453	3	SPINK8	rs77957078	C	G	0.0343431	0.0136621	0.0119454	0.0898647	18	0.695153
clustering_r	psychencode_eqtl	ENSG00000286282	8	AC021733.4	rs1461691	C	A	-0.0491578	0.0158889	0.00197587	0.0907575	20	0.695153
clustering_r	psychencode_eqtl	ENSG00000104957	19	CCDC130	rs375486	C	T	-0.0809753	0.0302212	0.00737505	0.0952336	8	0.695153
clustering_r	psychencode_eqtl	ENSG00000240859	7	AC093627.4	rs76029673	A	G	0.0552219	0.0246636	0.0251557	0.101772	12	0.695153
clustering_r	psychencode_eqtl	ENSG00000197599	16	CCDC154	rs11860968	C	T	0.0535909	0.0203717	0.00852198	0.103912	20	0.695153
clustering_r	psychencode_eqtl	ENSG00000166938	15	DIS3L	rs75040294	A	C	0.0264848	0.0109003	0.0151103	0.105001	19	0.695153
clustering_r	psychencode_eqtl	ENSG00000187024	9	PTRH1	rs12554049	T	C	0.0489349	0.020011	0.0144692	0.112323	16	0.695153
clustering_r	psychencode_eqtl	ENSG00000286168	3	AC024937.3	rs112788203	G	A	-0.0502002	0.0225494	0.0259986	0.115147	15	0.695153
clustering_r	psychencode_eqtl	ENSG00000266992	17	DHX40P1	rs7212940	C	G	-0.0226091	0.00777317	0.0036304	0.122056	20	0.695153
clustering_r	psychencode_eqtl	ENSG00000083845	19	RPS5	rs7250889	T	C	-0.162228	0.0683657	0.0176466	0.124312	20	0.695153
clustering_r	psychencode_eqtl	ENSG00000198911	22	SREBF2	rs55906059	T	C	-0.118674	0.0435741	0.00645939	0.124907	20	0.695153
clustering_r	psychencode_eqtl	ENSG00000182551	2	ADI1	rs56369430	T	C	-0.0365266	0.0144133	0.0112695	0.125729	16	0.695153
clustering_r	psychencode_eqtl	ENSG00000169738	17	DCXR	rs8069378	T	C	0.0363977	0.016426	0.0267017	0.127441	20	0.695153
clustering_r	psychencode_eqtl	ENSG00000169991	1	IFFO2	rs6670473	A	G	-0.112844	0.0422418	0.00755373	0.134098	20	0.695153
clustering_r	psychencode_eqtl	ENSG00000230715	7	AC018638.2	rs2402923	A	G	-0.0805618	0.0315061	0.0105572	0.144845	20	0.695153
clustering_r	psychencode_eqtl	ENSG00000262619	13	LINC00621	rs12430867	G	T	-0.112319	0.0484799	0.0205133	0.147428	20	0.695153
clustering_r	psychencode_eqtl	ENSG00000236814	8	AC046176.1	rs2976013	G	A	0.0207183	0.00904711	0.0220189	0.149342	20	0.695153
clustering_r	psychencode_eqtl	ENSG00000065621	10	GSTO2	rs612406	C	T	-0.0246248	0.00981654	0.0121245	0.154753	20	0.695153
clustering_r	psychencode_eqtl	ENSG00000119392	9	GLE1	rs146146477	T	C	0.0907053	0.034026	0.00768138	0.156195	11	0.695153
clustering_r	psychencode_eqtl	ENSG00000286107	12	AC007655.2	rs10744078	G	T	-0.0527894	0.0219313	0.0160825	0.15782	15	0.695153
clustering_r	psychencode_eqtl	ENSG00000101421	20	CHMP4B	rs2092737	C	A	-0.0806604	0.0359581	0.0248854	0.160454	16	0.695153
clustering_r	psychencode_eqtl	ENSG00000114796	3	KLHL24	rs6777400	A	G	-0.0613516	0.0231803	0.00812776	0.16131	20	0.695153
clustering_r	psychencode_eqtl	ENSG00000280828	7	AC090114.3	rs74343948	G	C	-0.0567787	0.0245037	0.0204959	0.166722	20	0.695153
clustering_r	psychencode_eqtl	ENSG00000237101	1	AC092809.5	rs12024159	C	A	-0.0495538	0.021981	0.0241714	0.179393	14	0.695153
clustering_r	psychencode_eqtl	ENSG00000272777	4	AC019131.2	rs28730655	AT	A	0.0455054	0.0193334	0.0185866	0.181214	10	0.695153
clustering_r	psychencode_eqtl	ENSG00000250091	12	DNAH10OS	rs9863	C	T	-0.0871999	0.0394159	0.0269457	0.185632	20	0.695153
clustering_r	psychencode_eqtl	ENSG00000180185	16	FAHD1	rs3925437	G	A	0.0204015	0.00887783	0.0215602	0.186163	20	0.695153
clustering_r	psychencode_eqtl	ENSG00000054983	14	GALC	rs112992946	G	C	-0.0252438	0.0109468	0.0211077	0.190883	20	0.695153
clustering_r	psychencode_eqtl	ENSG00000178381	7	ZFAND2A	rs10227709	G	T	-0.0886486	0.0401659	0.0273096	0.194367	20	0.695153
clustering_r	psychencode_eqtl	ENSG00000232229	10	LINC00865	rs68147789	C	G	0.0371552	0.014399	0.00986865	0.194744	20	0.695153
clustering_r	psychencode_eqtl	ENSG00000186115	19	CYP4F2	rs3093081	A	G	0.0347712	0.0145838	0.017115	0.197697	20	0.695153
clustering_r	psychencode_eqtl	ENSG00000279717	19	AC005336.3	rs4807998	G	A	0.0360425	0.0142867	0.0116425	0.200525	20	0.695153
clustering_r	psychencode_eqtl	ENSG00000243679	7	AC018638.5	rs35993288	G	A	-0.06332	0.0242148	0.00892458	0.201721	20	0.695153
clustering_r	psychencode_eqtl	ENSG00000118849	3	RARRES1	rs7646987	T	C	0.06445	0.0250465	0.010076	0.203045	9	0.695153
clustering_r	psychencode_eqtl	ENSG00000165115	9	KIF27	rs12552069	A	G	0.0944151	0.0397597	0.0175661	0.20952	9	0.695153
clustering_r	psychencode_eqtl	ENSG00000176406	8	RIMS2	rs16870822	C	T	-0.132075	0.0577007	0.0220813	0.209828	9	0.695153
clustering_r	psychencode_eqtl	ENSG00000162779	1	AXDND1	rs57864135	T	C	-0.0438368	0.0156446	0.00507799	0.21664	20	0.695153
clustering_r	psychencode_eqtl	ENSG00000242686	4	AC107464.1	rs73058406	G	C	0.022663	0.0100532	0.0241773	0.21837	20	0.695153
clustering_r	psychencode_eqtl	ENSG00000169255	3	B3GALNT1	rs10470477	G	A	0.225568	0.0833368	0.00679552	0.224342	20	0.695153
clustering_r	psychencode_eqtl	ENSG00000161798	12	AQP5	rs3759129	C	A	0.0403128	0.0172503	0.019443	0.233476	7	0.695153
clustering_r	psychencode_eqtl	ENSG00000272927	4	AC107464.3	rs73058406	G	C	0.0439712	0.0197634	0.0260896	0.235743	20	0.695153
clustering_r	psychencode_eqtl	ENSG00000237975	1	FLG-AS1	rs12733173	T	C	0.0177969	0.00711045	0.0123171	0.240345	17	0.695153
clustering_r	psychencode_eqtl	ENSG00000272966	2	AC064836.2	rs147851075	G	A	-0.0535215	0.0235388	0.0229809	0.243624	10	0.695153
clustering_r	psychencode_eqtl	ENSG00000240207	3	AC080013.1	rs58152433	G	A	-0.0623	0.0246467	0.0114807	0.247095	20	0.695153
clustering_r	psychencode_eqtl	ENSG00000196458	12	ZNF605	rs7968834	A	G	-0.0524325	0.0211709	0.0132629	0.249265	20	0.695153
clustering_r	psychencode_eqtl	ENSG00000164048	3	ZNF589	rs6806112	T	A	-0.0526803	0.0209996	0.0121198	0.253152	20	0.695153
clustering_r	psychencode_eqtl	ENSG00000177374	17	HIC1	rs1048483	T	C	0.0660295	0.0279952	0.0183439	0.262187	20	0.695153
clustering_r	psychencode_eqtl	ENSG00000124116	20	WFDC3	rs6032459	G	T	-0.0454948	0.0195185	0.0197607	0.26284	20	0.695153
clustering_r	psychencode_eqtl	ENSG00000245598	19	DACT3-AS1	rs35032110	T	C	0.0485006	0.0174902	0.00555387	0.264923	20	0.695153
clustering_r	psychencode_eqtl	ENSG00000229043	7	AC091729.3	rs748928452	ACAG	A	-0.0304526	0.00943072	0.00124187	0.268504	20	0.695153
clustering_r	psychencode_eqtl	ENSG00000242588	7	AC108010.1	rs6945126	G	A	-0.0480404	0.0178936	0.00725787	0.287652	20	0.695153
clustering_r	psychencode_eqtl	ENSG00000197746	10	PSAP	rs7869	T	C	0.192157	0.0737532	0.0091765	0.289438	10	0.695153
clustering_r	psychencode_eqtl	ENSG00000116260	1	QSOX1	rs34430949	T	C	0.0918377	0.0351601	0.00900169	0.300323	11	0.695153
clustering_r	psychencode_eqtl	ENSG00000178038	3	ALS2CL	rs7613489	G	A	-0.101259	0.0378751	0.00750655	0.308215	20	0.695153
clustering_r	psychencode_eqtl	ENSG00000267454	19	ZNF582-AS1	rs764840056	CTT	C	-0.0294924	0.0122161	0.0157691	0.312954	19	0.695153
clustering_r	psychencode_eqtl	ENSG00000246090	4	AP002026.1	rs113772463	T	C	0.0584246	0.0252633	0.0207429	0.314315	11	0.695153
clustering_r	psychencode_eqtl	ENSG00000124493	6	GRM4	rs2281829	G	A	-0.0904472	0.0381118	0.0176345	0.318607	14	0.695153
clustering_r	psychencode_eqtl	ENSG00000133030	17	MPRIP	rs10852844	A	C	-0.0746571	0.0264351	0.00474045	0.32129	20	0.695153
clustering_r	psychencode_eqtl	ENSG00000285053	1	TBCE	rs7534175	G	A	-0.0539417	0.0214267	0.0118189	0.327315	20	0.695153
clustering_r	psychencode_eqtl	ENSG00000182993	12	C12orf60	rs10744078	G	T	-0.0340504	0.0134616	0.0114241	0.327889	20	0.695153
clustering_r	psychencode_eqtl	ENSG00000267980	19	AC007292.1	rs2230636	G	A	-0.0413847	0.016571	0.01251	0.330324	20	0.695153
clustering_r	psychencode_eqtl	ENSG00000147419	8	CCDC25	rs17385236	C	G	0.0602277	0.0192497	0.00175541	0.334967	20	0.695153
clustering_r	psychencode_eqtl	ENSG00000136270	7	TBRG4	rs13224038	G	A	0.069357	0.0311752	0.0260978	0.34439	20	0.695153
clustering_r	psychencode_eqtl	ENSG00000237316	22	Z82196.2	rs738426	A	G	-0.0561957	0.0247075	0.0229397	0.344967	5	0.695153
clustering_r	psychencode_eqtl	ENSG00000104687	8	GSR	rs3594	A	C	0.07239	0.0314916	0.0215216	0.354358	7	0.695153
clustering_r	psychencode_eqtl	ENSG00000215440	20	NPEPL1	rs2296529	C	T	-0.0630888	0.0252618	0.0125106	0.354383	20	0.695153
clustering_r	psychencode_eqtl	ENSG00000188384	15	CSPG4P8	rs4778983	C	T	-0.0620108	0.0278187	0.0258069	0.357554	16	0.695153
clustering_r	psychencode_eqtl	ENSG00000171150	2	SOCS5	rs4952842	A	C	0.116903	0.0515948	0.0234638	0.361006	13	0.695153
clustering_r	psychencode_eqtl	ENSG00000254532	11	AL358944.1	rs34951229	G	C	-0.0160831	0.0069769	0.0211558	0.361991	20	0.695153
clustering_r	psychencode_eqtl	ENSG00000163638	3	ADAMTS9	rs7432600	C	T	-0.0576637	0.025812	0.025484	0.362091	17	0.695153
clustering_r	psychencode_eqtl	ENSG00000267370	19	AC008752.4	rs8103899	T	C	0.0619402	0.0227016	0.00636323	0.363207	9	0.695153
clustering_r	psychencode_eqtl	ENSG00000213719	6	CLIC1	rs9267531	G	A	-0.141155	0.0591296	0.0169769	0.366792	20	0.695153
clustering_r	psychencode_eqtl	ENSG00000163072	2	NOSTRIN	rs494120	T	C	0.0554953	0.0245157	0.0235945	0.368551	17	0.695153
clustering_r	psychencode_eqtl	ENSG00000242372	20	EIF6	rs2425043	C	T	-0.157249	0.0627323	0.0121878	0.370939	13	0.695153
clustering_r	psychencode_eqtl	ENSG00000143740	1	SNAP47	rs2295994	C	A	-0.0993927	0.0429154	0.0205575	0.372928	20	0.695153
clustering_r	psychencode_eqtl	ENSG00000162039	16	MEIOB	rs2268670	T	C	-0.050577	0.0222406	0.0229611	0.37547	20	0.695153
clustering_r	psychencode_eqtl	ENSG00000224389	6	C4B	rs2763980	T	C	0.0321241	0.0129828	0.0133472	0.376392	20	0.695153
clustering_r	psychencode_eqtl	ENSG00000167720	17	SRR	rs3744270	A	G	-0.0208356	0.00742261	0.00499973	0.379798	20	0.695153
clustering_r	psychencode_eqtl	ENSG00000111843	6	TMEM14C	rs1045911	C	A	0.0490474	0.0220326	0.0260058	0.384282	6	0.695153
clustering_r	psychencode_eqtl	ENSG00000163956	4	LRPAP1	rs754437909	C	cortical_thickness	0.0643412	0.0288598	0.0257844	0.386996	20	0.695153
clustering_r	psychencode_eqtl	ENSG00000235023	21	AP001626.1	rs11700952	T	C	-0.037137	0.0150915	0.013863	0.388739	18	0.695153
clustering_r	psychencode_eqtl	ENSG00000198677	5	TTC37	rs11960723	G	A	0.0934558	0.0382351	0.0145157	0.389979	13	0.695153
clustering_r	psychencode_eqtl	ENSG00000241684	3	ADAMTS9-AS2	rs7432600	C	T	-0.0567717	0.0253885	0.0253441	0.391013	19	0.695153
clustering_r	psychencode_eqtl	ENSG00000257241	12	AC078922.1	rs75995274	A	G	0.036631	0.015237	0.0162133	0.408553	20	0.695153
clustering_r	psychencode_eqtl	ENSG00000148834	10	GSTO1	rs1992773	G	C	0.0648164	0.0237402	0.00632894	0.409214	20	0.695153
clustering_r	psychencode_eqtl	ENSG00000121377	12	TAS2R7	rs2227296	G	A	0.0558807	0.0230235	0.0152195	0.419763	20	0.695153
clustering_r	psychencode_eqtl	ENSG00000132471	17	WBP2	rs2290771	G	A	0.133332	0.0554519	0.0161967	0.422022	20	0.695153
clustering_r	psychencode_eqtl	ENSG00000245149	8	RNF139-AS1	rs7812363	T	C	-0.0340265	0.015155	0.0247534	0.425218	20	0.695153
clustering_r	psychencode_eqtl	ENSG00000179799	3	OR7E22P	rs57907940	C	T	-0.0948698	0.0422007	0.0245723	0.434431	3	0.695153
clustering_r	psychencode_eqtl	ENSG00000225138	5	SLC9A3-AS1	rs79060451	G	A	0.0168946	0.00717366	0.0185181	0.43554	20	0.695153
clustering_r	psychencode_eqtl	ENSG00000157214	7	STEAP2	rs259134	A	G	0.0722939	0.031745	0.0227663	0.435847	20	0.695153
clustering_r	psychencode_eqtl	ENSG00000145982	6	FARS2	rs36117780	G	A	-0.0760554	0.0336976	0.0240082	0.441896	6	0.695153
clustering_r	psychencode_eqtl	ENSG00000143149	1	ALDH9A1	rs12728137	A	G	-0.0639912	0.0280726	0.0226377	0.444123	20	0.695153
clustering_r	psychencode_eqtl	ENSG00000171469	19	ZNF561	rs59224463	A	C	0.0835516	0.0292076	0.00422821	0.449014	14	0.695153
clustering_r	psychencode_eqtl	ENSG00000255219	11	AP000755.2	rs12420569	G	A	0.0670074	0.0283323	0.0180275	0.455366	16	0.695153
clustering_r	psychencode_eqtl	ENSG00000272463	6	AL357054.4	rs67534780	T	TA	0.0738343	0.0259509	0.004439	0.457975	15	0.695153
clustering_r	psychencode_eqtl	ENSG00000172113	3	NME6	rs6804986	G	A	0.0789707	0.028953	0.00638064	0.459228	15	0.695153
clustering_r	psychencode_eqtl	ENSG00000186468	5	RPS23	rs59276096	A	G	-0.143652	0.0573582	0.0122632	0.463156	20	0.695153
clustering_r	psychencode_eqtl	ENSG00000269837	19	IPO5P1	rs11667040	T	A	-0.0836117	0.0366348	0.0224713	0.46434	14	0.695153
clustering_r	psychencode_eqtl	ENSG00000259328	15	RP11-152F13.7	rs62011075	C	G	-0.0390353	0.0151209	0.00983597	0.467811	20	0.695153
clustering_r	psychencode_eqtl	ENSG00000136930	9	PSMB7	rs2236386	C	G	0.0830084	0.0333993	0.012943	0.472915	20	0.695153
clustering_r	psychencode_eqtl	ENSG00000152926	7	ZNF117	rs781165123	TAC	T	-0.0879649	0.0392413	0.0249844	0.473465	20	0.695153
clustering_r	psychencode_eqtl	ENSG00000257815	12	CNOT2-DT	rs78129473	A	G	0.0333962	0.012227	0.00630742	0.474207	20	0.695153
clustering_r	psychencode_eqtl	ENSG00000141452	18	RMC1	rs303762	C	T	-0.0623341	0.028075	0.0264003	0.475087	8	0.695153
clustering_r	psychencode_eqtl	ENSG00000261286	16	ATP2C2-AS1	rs427445	G	C	-0.0306191	0.0127764	0.0165507	0.475138	20	0.695153
clustering_r	psychencode_eqtl	ENSG00000243302	7	AC018638.4	rs2402923	A	G	-0.0896243	0.0344122	0.0092027	0.477627	20	0.695153
clustering_r	psychencode_eqtl	ENSG00000101773	18	RBBP8	rs11659315	T	C	0.135013	0.052634	0.010314	0.479115	14	0.695153
clustering_r	psychencode_eqtl	ENSG00000150873	2	C2orf50	rs7605804	T	C	0.150335	0.055351	0.00660698	0.48717	7	0.695153
clustering_r	psychencode_eqtl	ENSG00000134825	11	TMEM258	rs174554	G	A	0.12867	0.040403	0.0014492	0.48857	20	0.695153
clustering_r	psychencode_eqtl	ENSG00000250326	4	AC104596.1	rs4594668	T	A	0.0408352	0.0167646	0.0148591	0.507729	20	0.695153
clustering_r	psychencode_eqtl	ENSG00000140382	15	HMG20A	rs2867303	G	A	0.0801503	0.0360856	0.0263432	0.511268	20	0.695153
clustering_r	psychencode_eqtl	ENSG00000186322	15	RP13-608F4.1	rs9920827	C	T	0.020887	0.00824054	0.0112554	0.511384	20	0.695153
clustering_r	psychencode_eqtl	ENSG00000134817	11	APLNR	rs3082163	T	TTA	0.099976	0.0323627	0.00200674	0.512279	17	0.695153
clustering_r	psychencode_eqtl	ENSG00000272034	11	SNORD14A	rs1541533	G	A	-0.0372334	0.0154076	0.015668	0.515894	11	0.695153
clustering_r	psychencode_eqtl	ENSG00000243725	1	TTC4	rs12078343	T	C	-0.0540008	0.0217171	0.0128988	0.516899	14	0.695153
clustering_r	psychencode_eqtl	ENSG00000265411	17	RN7SL656P	rs111976319	A	C	-0.017313	0.00783898	0.0272041	0.520006	4	0.695153
clustering_r	psychencode_eqtl	ENSG00000106733	9	NMRK1	rs11144225	T	A	-0.0190138	0.0070674	0.00713758	0.522341	20	0.695153
clustering_r	psychencode_eqtl	ENSG00000271911	6	AL357054.3	rs67534780	T	TA	-0.0994888	0.036237	0.00604184	0.524065	8	0.695153
clustering_r	psychencode_eqtl	ENSG00000165055	7	METTL2B	rs62481131	T	A	-0.0344769	0.0136337	0.0114455	0.528504	20	0.695153
clustering_r	psychencode_eqtl	ENSG00000259775	14	AL138976.2	rs3548	G	A	0.0366817	0.0157333	0.0197289	0.541546	16	0.695153
clustering_r	psychencode_eqtl	ENSG00000183850	19	ZNF730	rs34065031	A	ATGG	0.0290131	0.0118627	0.0144555	0.553624	20	0.695153
clustering_r	psychencode_eqtl	ENSG00000278611	19	ZNF426-DT	rs4804449	C	T	-0.0381544	0.0172868	0.0273046	0.555629	13	0.695153
clustering_r	psychencode_eqtl	ENSG00000256673	12	AC141557.1	rs7954732	A	G	0.0492734	0.0195656	0.0117899	0.571708	19	0.695153
clustering_r	psychencode_eqtl	ENSG00000156239	21	N6AMT1	rs7280960	A	G	-0.0458351	0.0196536	0.0196927	0.577449	20	0.695153
clustering_r	psychencode_eqtl	ENSG00000279845	4	AC097372.2	rs919482	T	C	0.0411017	0.0167189	0.0139559	0.59273	15	0.695153
clustering_r	psychencode_eqtl	ENSG00000075975	3	MKRN2	rs2450859	T	C	-0.0737063	0.0256291	0.00402896	0.600857	20	0.695153
clustering_r	psychencode_eqtl	ENSG00000149485	11	FADS1	rs1535	G	A	-0.0774241	0.0244399	0.00153524	0.606483	20	0.695153
clustering_r	psychencode_eqtl	ENSG00000258454	14	AC016526.2	rs5809752	C	cortical_thickness	0.0423364	0.0191231	0.0268365	0.610401	8	0.695153
clustering_r	psychencode_eqtl	ENSG00000275805	18	AC090206.1	rs58806199	T	C	0.0714398	0.027996	0.0107172	0.626083	10	0.695153
clustering_r	psychencode_eqtl	ENSG00000132972	13	RNF17	rs1029112	T	C	-0.0352623	0.0153842	0.0218989	0.637128	20	0.695153
clustering_r	psychencode_eqtl	ENSG00000257657	12	AC079950.1	rs61066360	G	A	0.0757134	0.0280909	0.00703257	0.649067	11	0.695153
clustering_r	psychencode_eqtl	ENSG00000148841	10	ITPRIP	rs276215	G	T	0.0567568	0.0179308	0.00154912	0.651813	20	0.695153
clustering_r	psychencode_eqtl	ENSG00000197748	10	CFAP43	rs1992773	G	C	-0.0866646	0.034059	0.0109421	0.659894	8	0.695153
clustering_r	psychencode_eqtl	ENSG00000115461	2	IGFBP5	rs7592113	G	A	-0.161909	0.0659957	0.014154	0.682449	3	0.695153
clustering_r	psychencode_eqtl	ENSG00000128606	7	LRRC17	rs62484946	C	T	-0.0820404	0.0361185	0.0231215	0.694506	5	0.695153
clustering_r	psychencode_eqtl	ENSG00000166436	11	TRIM66	rs11042041	T	C	-0.0429238	0.0171313	0.0122252	0.69907	20	0.695153
clustering_r	psychencode_eqtl	ENSG00000184319	22	RPL23AP82	rs9616827	G	A	-0.0700253	0.0276455	0.0113101	0.709634	16	0.695153
clustering_r	psychencode_eqtl	ENSG00000254838	11	GVINP1	rs12288515	C	T	-0.0658809	0.0251623	0.00883862	0.72825	20	0.695153
clustering_r	psychencode_eqtl	ENSG00000176681	17	LRRC37A	rs373695612	G	A	-0.0141649	0.00604575	0.0191314	0.730467	8	0.695153
clustering_r	psychencode_eqtl	ENSG00000255248	11	MIR100HG	rs721934	A	G	-0.136855	0.0575108	0.0173293	0.730918	8	0.695153
clustering_r	psychencode_eqtl	ENSG00000145949	6	MYLK4	rs13216410	T	C	0.0403642	0.01675	0.015961	0.735545	20	0.695153
clustering_r	psychencode_eqtl	ENSG00000120071	17	KANSL1	rs373695612	G	A	-0.0240349	0.0102856	0.0194524	0.739106	8	0.695153
clustering_r	psychencode_eqtl	ENSG00000258230	12	AC063950.1	rs7975097	C	A	-0.0399617	0.0180839	0.0271193	0.740371	20	0.695153
clustering_r	psychencode_eqtl	ENSG00000166347	18	CYB5A	rs17229338	C	A	0.0433554	0.0194535	0.025836	0.753952	20	0.695153
clustering_r	psychencode_eqtl	ENSG00000085788	8	DDHD2	rs72630617	T	A	-0.0468161	0.0196655	0.0172835	0.755734	20	0.695153
clustering_r	psychencode_eqtl	ENSG00000119715	14	ESRRB	rs5809752	C	cortical_thickness	0.0515823	0.0233179	0.0269576	0.760521	12	0.695153
clustering_r	psychencode_eqtl	ENSG00000105793	7	GTPBP10	rs42641	C	T	0.060844	0.0247318	0.0138876	0.766014	20	0.695153
clustering_r	psychencode_eqtl	ENSG00000228261	10	ITPRIP-AS1	rs276209	C	T	-0.0242989	0.00892854	0.00649883	0.769275	20	0.695153
clustering_r	psychencode_eqtl	ENSG00000268105	19	AC124856.1	rs771360	A	G	0.0438987	0.0184868	0.0175682	0.773906	20	0.695153
clustering_r	psychencode_eqtl	ENSG00000264070	17	DND1P1	rs1881193	C	T	0.0196	0.00850827	0.0212431	0.784208	4	0.695153
clustering_r	psychencode_eqtl	ENSG00000184933	11	OR6A2	rs12288515	C	T	-0.0646038	0.0253447	0.0108031	0.791079	12	0.695153
clustering_r	psychencode_eqtl	ENSG00000147535	8	PLPP5	rs10112856	A	G	-0.0849099	0.0333451	0.010884	0.796423	20	0.695153
clustering_r	psychencode_eqtl	ENSG00000259964	15	THSD4-AS1	rs16955258	A	C	-0.0993262	0.0358391	0.00558074	0.819801	13	0.695153
clustering_r	psychencode_eqtl	ENSG00000037757	19	MRI1	rs73009852	T	C	0.0272653	0.00984526	0.00561618	0.827207	10	0.695153
clustering_r	psychencode_eqtl	ENSG00000181195	8	PENK	rs952685	A	G	-0.0471471	0.0154885	0.00233451	0.837352	20	0.695153
clustering_r	psychencode_eqtl	ENSG00000256453	5	DND1	rs2530246	C	G	-0.0593687	0.0266266	0.0257689	0.849013	10	0.695153
clustering_r	psychencode_eqtl	ENSG00000163961	3	RNF168	rs73219649	C	T	0.0560064	0.024017	0.0197033	0.8543	17	0.695153
clustering_r	psychencode_eqtl	ENSG00000236427	1	AL589986.2	rs34428306	C	G	0.0405318	0.017219	0.018578	0.861768	9	0.695153
clustering_r	psychencode_eqtl	ENSG00000100664	14	EIF5	rs3548	G	A	-0.077267	0.0335671	0.0213427	0.867224	18	0.695153
clustering_r	psychencode_eqtl	ENSG00000130348	6	QRSL1	rs7756087	T	C	0.0316554	0.0142629	0.0264576	0.87546	20	0.695153
clustering_r	psychencode_eqtl	ENSG00000126005	20	MMP24OS	rs8117162	C	T	0.0325027	0.0126068	0.00993209	0.8889	20	0.695153
clustering_r	psychencode_eqtl	ENSG00000280078	14	AC016526.3	rs5809752	C	cortical_thickness	0.0520006	0.0229627	0.023539	0.894266	20	0.695153
clustering_r	psychencode_eqtl	ENSG00000167671	19	UBXN6	rs11669263	T	C	-0.0492369	0.0188291	0.00892433	0.900268	20	0.695153
clustering_r	psychencode_eqtl	ENSG00000266490	17	AC127024.5	rs7504112	C	T	-0.0256067	0.0104891	0.0146359	0.910134	20	0.695153
clustering_r	psychencode_eqtl	ENSG00000124222	20	STX16	rs2296529	C	T	-0.111288	0.0469083	0.0176705	0.91157	13	0.695153
clustering_r	psychencode_eqtl	ENSG00000141458	18	NPC1	rs303757	G	T	-0.0451039	0.0200969	0.0248119	0.924496	12	0.695153
clustering_r	psychencode_eqtl	ENSG00000148484	10	RSU1	rs77655038	GT	G	-0.0462218	0.0206294	0.0250535	0.924625	12	0.695153
clustering_r	psychencode_eqtl	ENSG00000238083	17	LRRC37A2	rs62073098	C	A	-0.0129817	0.00582359	0.0258037	0.92493	9	0.695153
clustering_r	psychencode_eqtl	ENSG00000164167	4	LSM6	rs919482	T	C	-0.0458755	0.018394	0.0126295	0.925011	18	0.695153
clustering_r	psychencode_eqtl	ENSG00000203685	1	STUM	rs10799353	A	G	-0.145976	0.0521337	0.00510974	0.950696	6	0.695153
clustering_r	psychencode_eqtl	ENSG00000174780	4	SRP72	rs56099714	C	A	-0.0993795	0.0444471	0.025358	0.960643	14	0.695153
clustering_r	psychencode_eqtl	ENSG00000188124	11	OR2AG2	rs12288515	C	T	-0.068191	0.0271942	0.0121568	0.9617	14	0.695153
clustering_r	psychencode_eqtl	ENSG00000056558	9	TRAF1	rs7021880	C	G	-0.0273565	0.0105469	0.00949252	0.968976	20	0.695153
clustering_r	psychencode_eqtl	ENSG00000241186	3	TDGF1	rs3806702	C	T	-0.0440098	0.0196964	0.0254563	0.972853	8	0.695153
clustering_r	psychencode_eqtl	ENSG00000286198	1	AL606753.2	rs72741284	A	C	-0.0444987	0.0165055	0.0070179	0.983819	8	0.695153
clustering_r	psychencode_eqtl	ENSG00000254712	11	AC087280.1	rs12288515	C	T	-0.0709268	0.028684	0.0134099	0.987262	10	0.695153
clustering_r	psychencode_eqtl	ENSG00000072952	11	MRVI1	rs77657509	T	C	-0.0544046	0.0197173	0.0057936	0.991896	20	0.695153
clustering_r	psychencode_eqtl	ENSG00000042088	14	TDP1	rs7143191	G	A	-0.088709	0.0391845	0.0235813			0.695153
clustering_r	psychencode_eqtl	ENSG00000266504	17	RDM1P1	rs62055889	A	G	-0.0207407	0.00919345	0.0240687			0.695153
clustering_r	psychencode_eqtl	ENSG00000204650	17	LINC02210	rs55645418	G	A	-0.0247266	0.0110804	0.0256435			0.695153
ipsilateral_degree_global	psychencode_eqtl	ENSG00000249816	8	LINC00964	rs891540	A	G	0.0611466	0.0293947	0.037508	0.606783	6	0.69527
degree_global	psychencode_eqtl	ENSG00000054983	14	GALC	rs112992946	G	C	-0.0218645	0.0108981	0.0448274	0.188092	20	0.695281
small_worldness_l	psychencode_sqtl	13:31506913:31530732:clu_91905_NA	13	TEX26	rs7322127	A	G	0.0418814	0.0183727	0.0226349	0.115171	13	0.695351
small_worldness_l	psychencode_sqtl	2:59260350:59278446:clu_1946_NA	2	LINC01122	rs1544626	G	A	-0.0328158	0.0144003	0.0226773	0.197179	20	0.695351
contralateral_degree_global	psychencode_sqtl	7:76410323:76412342:clu_102688_NA	7	clustering_102688_NA	rs115059700	C	A	0.0399927	0.0202794	0.0486003	0.496124	7	0.695351
contralateral_degree_global	psychencode_sqtl	16:74698643:74700684:clu_59341_NA	16	RFWD3	rs765142158	CTCTT	C	-0.0352899	0.0178985	0.0486477	0.724699	20	0.695419
clustering_l	psychencode_sqtl	2:48919851:48994251:clu_1737_NA	2	STON1-GTF2A1L	rs4034625	C	T	0.0384661	0.0169964	0.023624	0.788355	20	0.695432
clustering_l	psychencode_sqtl	17:1939385:1939723:clu_76925_NA	17	DPH1	rs6503188	T	G	0.0387257	0.0171158	0.0236623	0.905357	13	0.695432
clustering_global	psychencode_eqtl	ENSG00000272787	22	AC253536.6	rs5751771	T	C	0.0142007	0.00703559	0.0435488	0.621289	20	0.695477
clustering_global	psychencode_eqtl	ENSG00000042088	14	TDP1	rs7143191	G	A	-0.0782528	0.0387907	0.0436634			0.695477
degree_global	psychencode_sqtl	1:173502936:173506081:clu_15108_NA	1	SLC9C2	rs12078824	C	T	0.038121	0.0191027	0.0459788	0.832234	20	0.69575
degree_global	psychencode_sqtl	3:195404719:195408061:clu_43917_NA	3	MUC20-OT1	rs9325425	C	T	0.0305788	0.0153268	0.0460298	0.397807	20	0.695875
contralateral_degree_global	psychencode_eqtl	ENSG00000240053	6	LY6G5B	rs707917	G	C	0.0592843	0.0294681	0.0442392	0.0688038	20	0.696309
contralateral_degree_global	psychencode_eqtl	ENSG00000141569	17	TRIM65	rs111961862	C	G	0.0577187	0.0286867	0.0442161	0.235955	20	0.696309
small_worldness_l	psychencode_sqtl	6:29989538:30002685:clu_83493_NA	6	ZNRD1ASP	rs166327	C	T	-0.0433849	0.0190497	0.0227587	0.304774	20	0.696535
degree_global	psychencode_sqtl	10:134165257:134166542:clu_21898_NA	10	LRRC27	rs2295273	G	T	-0.0212003	0.0106323	0.0461569	0.0386009	20	0.697149
ipsilateral_degree_global	psychencode_eqtl	ENSG00000256667	12	KLRA1P	rs4763561	T	C	-0.0804665	0.0387723	0.0379532	0.122163	4	0.697249
ipsilateral_degree_global	psychencode_eqtl	ENSG00000117592	1	PRDX6	rs9425724	G	A	0.0762982	0.0368186	0.0382398	0.26185	14	0.697249
ipsilateral_degree_global	psychencode_eqtl	ENSG00000215440	20	NPEPL1	rs2296529	C	T	-0.0517846	0.0249624	0.0380322	0.45694	20	0.697249
ipsilateral_degree_global	psychencode_eqtl	ENSG00000231711	22	LINC00899	rs8140558	G	A	-0.0458277	0.0221008	0.0381189	0.62326	9	0.697249
ipsilateral_degree_global	psychencode_eqtl	ENSG00000166347	18	CYB5A	rs17229338	C	A	0.0399954	0.0193033	0.0382701	0.84171	20	0.697249
contralateral_degree_global	psychencode_eqtl	ENSG00000255248	11	MIR100HG	rs721934	A	G	-0.1121	0.0558004	0.044543	0.470691	8	0.697265
contralateral_degree_global	psychencode_eqtl	ENSG00000129003	15	VPS13C	rs3210522	T	C	-0.0752967	0.0374841	0.044562	0.577046	20	0.697265
contralateral_degree_global	psychencode_sqtl	17:29096983:29111801:clu_78747_NA	17	SUZ12P1	rs8071236	C	T	0.0174236	0.00884379	0.0488215	0.780975	20	0.697292
contralateral_degree_global	psychencode_eqtl	ENSG00000135976	2	ANKRD36	rs12994966	A	G	0.0703909	0.0352424	0.0457886	0.00201001	20	0.697345
contralateral_degree_global	psychencode_eqtl	ENSG00000205485	7	AC004980.1	rs7789878	T	C	0.0726528	0.0365818	0.047029	0.00280188	7	0.697345
contralateral_degree_global	psychencode_eqtl	ENSG00000204316	17	MRPL38	rs2467100	G	C	-0.0407185	0.0204574	0.0465463	0.00473743	20	0.697345
contralateral_degree_global	psychencode_eqtl	ENSG00000204338	6	CYP21A1P	rs9273369	C	T	-0.0207408	0.0104854	0.0479203	0.0368041	20	0.697345
contralateral_degree_global	psychencode_eqtl	ENSG00000188234	10	AGAP4	rs2082109	C	T	0.0417989	0.0211197	0.0477994	0.0569035	20	0.697345
contralateral_degree_global	psychencode_eqtl	ENSG00000088882	20	CPXM1	rs13043754	G	A	0.0811997	0.0409962	0.0476286	0.0587809	17	0.697345
contralateral_degree_global	psychencode_eqtl	ENSG00000262879	17	AC005670.3	rs62074125	C	A	0.0246309	0.0123833	0.0466966	0.0826136	20	0.697345
contralateral_degree_global	psychencode_eqtl	ENSG00000180113	6	TDRD6	rs34964632	G	A	0.0240419	0.0120001	0.0451263	0.0874992	20	0.697345
contralateral_degree_global	psychencode_eqtl	ENSG00000127948	7	POR	rs73138006	C	T	0.0492079	0.0247688	0.0469569	0.132142	16	0.697345
contralateral_degree_global	psychencode_eqtl	ENSG00000153291	6	SLC25A27	rs34964632	G	A	-0.0532382	0.0268569	0.0474464	0.14221	20	0.697345
contralateral_degree_global	psychencode_eqtl	ENSG00000237285	6	HNRNPA1P2	rs76918333	A	G	0.0411541	0.0205667	0.0453913	0.15059	4	0.697345
contralateral_degree_global	psychencode_eqtl	ENSG00000272927	4	AC107464.3	rs73058406	G	C	0.0393944	0.0196754	0.0452613	0.201188	20	0.697345
contralateral_degree_global	psychencode_eqtl	ENSG00000287281	18	AC012101.2	rs72977860	A	G	0.0388054	0.0196258	0.0480111	0.395945	20	0.697345
contralateral_degree_global	psychencode_eqtl	ENSG00000111843	6	TMEM14C	rs1045911	C	A	0.0439051	0.0219238	0.0452173	0.428315	6	0.697345
contralateral_degree_global	psychencode_eqtl	ENSG00000108799	17	EZH1	rs9897724	T	C	-0.104714	0.0526054	0.0465304	0.430695	3	0.697345
contralateral_degree_global	psychencode_eqtl	ENSG00000237037	22	NDUFA6-DT	rs2267446	T	C	-0.0270736	0.0135592	0.0458575	0.463753	20	0.697345
contralateral_degree_global	psychencode_eqtl	ENSG00000099814	14	CEP170B	rs61995995	T	C	-0.0770318	0.0388456	0.0473647	0.552532	20	0.697345
contralateral_degree_global	psychencode_eqtl	ENSG00000162694	1	EXTL2	rs3737580	T	C	-0.0442077	0.0223061	0.0474942	0.557875	14	0.697345
contralateral_degree_global	psychencode_eqtl	ENSG00000047662	4	FAM184B	rs6819132	T	G	0.0628697	0.0313355	0.0448199	0.582373	15	0.697345
contralateral_degree_global	psychencode_eqtl	ENSG00000230510	19	PPP5D1	rs75586688	T	C	-0.0344026	0.0174046	0.0480827	0.718236	5	0.697345
contralateral_degree_global	psychencode_eqtl	ENSG00000133519	22	ZDHHC8P1	rs572605492	C	T	0.0820541	0.0413747	0.0473458	0.735569	9	0.697345
contralateral_degree_global	psychencode_eqtl	ENSG00000178852	17	EFCAB13	rs6504872	T	C	0.0159462	0.00797925	0.045667	0.737664	20	0.697345
contralateral_degree_global	psychencode_eqtl	ENSG00000286619	1	AC119673.3	rs1772159	A	G	-0.00950489	0.00479672	0.0475305	0.740074	20	0.697345
contralateral_degree_global	psychencode_eqtl	ENSG00000263603	17	AC127024.2	rs9915566	A	G	0.0296368	0.0149766	0.0478297	0.7721	20	0.697345
contralateral_degree_global	psychencode_eqtl	ENSG00000280069	17	AC127024.8	rs3794796	C	G	0.0759211	0.0384133	0.0481063	0.77523	20	0.697345
contralateral_degree_global	psychencode_eqtl	ENSG00000259562	15	AC090607.2	rs11853191	T	C	-0.0540241	0.0272419	0.0473539	0.778914	19	0.697345
contralateral_degree_global	psychencode_eqtl	ENSG00000197054	19	ZNF763	rs10415994	A	G	-0.04763	0.0238806	0.0460969	0.847429	13	0.697345
contralateral_degree_global	psychencode_sqtl	19:23527948:23541232:clu_51958_NA	19	ZNF91	rs8104071	T	C	-0.0124406	0.00631751	0.0489267	0.197657	20	0.697569
contralateral_degree_global	psychencode_sqtl	6:30172542:30181082:clu_83527_NA	6	TRIM26	rs2523713	A	G	0.0220217	0.0111813	0.0488948	0.219005	20	0.697569
degree_global	psychencode_sqtl	19:37465368:37482653:clu_52656_NA	19	ZNF568	rs58672910	T	TAAG	0.0175067	0.00878298	0.0462341	0.290643	20	0.697667
degree_global	psychencode_sqtl	1:115603159:115615526:clu_12978_NA	1	TSPAN2	rs7550281	T	C	-0.0367338	0.0184336	0.0462871	0.894572	20	0.697821
clustering_global	psychencode_sqtl	17:20770016:20770484:clu_78392_NA	17	CCDC144NL	rs73298037	G	A	-0.0377979	0.0169807	0.0260186	0.0196704	6	0.697915
clustering_global	psychencode_sqtl	11:95564431:95582292:clu_31992_NA	11	clustering_31992_NA	rs755199915	T	TA	-0.0259697	0.0116638	0.0259787	0.883588	20	0.697915
clustering_global	psychencode_sqtl	7:100491873:100494174:clu_103511_NA	7	ACHE	rs2571598	T	C	-0.0390512	0.0177634	0.0279201	0.00806633	17	0.697916
clustering_global	psychencode_sqtl	2:61414917:61415044:clu_2020_NA	2	AHSA2P	rs2121660	C	T	0.0348018	0.0164855	0.0347681	0.0234355	20	0.697916
clustering_global	psychencode_sqtl	7:100494073:100494174:clu_103511_NA	7	ACHE	rs314368	G	T	0.0370369	0.0172521	0.0318085	0.0237495	20	0.697916
clustering_global	psychencode_sqtl	17:20731180:20769861:clu_78392_NA	17	CCDC144NL	rs73298037	G	A	-0.037606	0.0169186	0.0262322	0.0246497	7	0.697916
clustering_global	psychencode_sqtl	17:43585772:43585851:clu_79968_NA	17	LRRC37A4P	rs77513497	G	A	0.0299058	0.014156	0.0346359	0.0305272	3	0.697916
clustering_global	psychencode_sqtl	1:58993007:58995802:clu_11384_NA	1	OMA1	rs61629658	T	G	-0.0376968	0.0180619	0.0368796	0.0396254	4	0.697916
clustering_global	psychencode_sqtl	10:46358562:46361046:clu_19006_NA	10	PARGP1	rs3891524	A	C	-0.0373562	0.0181317	0.0393732	0.039692	20	0.697916
clustering_global	psychencode_sqtl	19:33424575:33428537:clu_52231_NA	19	CEP89	rs73051179	A	G	-0.0452929	0.0203669	0.0261586	0.0464934	18	0.697916
clustering_global	psychencode_sqtl	7:1049779:1049868:clu_100252_NA	7	C7orf50	rs12701432	T	C	0.0381421	0.0175836	0.0300682	0.052653	20	0.697916
clustering_global	psychencode_sqtl	2:191514086:191523884:clu_5712_NA	2	NAB1	rs4853724	C	G	0.0540702	0.0255564	0.0343684	0.0527167	18	0.697916
clustering_global	psychencode_sqtl	12:133614131:133617864:clu_71296_NA	12	ZNF84	rs773080687	TG	T	0.0397729	0.0190733	0.0370455	0.0571185	7	0.697916
clustering_global	psychencode_sqtl	3:195695256:195698194:clu_43986_NA	3	SDHAP1	rs9886975	T	G	0.0256408	0.0124248	0.0390484	0.0627791	20	0.697916
clustering_global	psychencode_sqtl	3:195390638:195390957:clu_43915_NA	3	MUC20-OT1	rs9886992	G	A	0.016718	0.00799439	0.0365084	0.0632118	20	0.697916
clustering_global	psychencode_sqtl	3:195389604:195390495:clu_43915_NA	3	MUC20-OT1	rs9886992	G	A	0.0177428	0.00850712	0.0370114	0.0689384	20	0.697916
clustering_global	psychencode_sqtl	6:116949532:116951598:clu_86459_NA	6	RSPH4A	rs7757542	T	C	-0.0214917	0.0103875	0.0385473	0.0843045	20	0.697916
clustering_global	psychencode_sqtl	6:32007982:32008183:clu_83880_NA	6	CYP21A1P	rs9273369	C	T	0.0230037	0.0110196	0.0368409	0.0857533	20	0.697916
clustering_global	psychencode_sqtl	15:49917628:49923198:clu_61491_NA	15	DTWD1	rs12050624	G	A	-0.0377735	0.0173956	0.0298981	0.0937483	19	0.697916
clustering_global	psychencode_sqtl	12:70672054:70679180:clu_68824_NA	12	CNOT2	rs11178177	T	C	-0.0439097	0.0206857	0.0337782	0.0946362	12	0.697916
clustering_global	psychencode_sqtl	3:195692448:195694385:clu_43985_NA	3	SDHAP1	rs4677705	T	C	0.0370072	0.0166551	0.0262848	0.108294	13	0.697916
clustering_global	psychencode_sqtl	19:54609753:54610118:clu_54757_NA	19	NDUFA3	rs8100254	C	G	0.0421133	0.0203629	0.038627	0.122179	15	0.697916
clustering_global	psychencode_sqtl	4:99988749:99993724:clu_74867_NA	4	ADH5	rs28730655	AT	A	0.0292058	0.0136878	0.0328666	0.12315	14	0.697916
clustering_global	psychencode_sqtl	4:1087802:1090553:clu_72633_NA	4	RNF212	rs632319	T	C	-0.0382678	0.0179327	0.0328453	0.129304	20	0.697916
clustering_global	psychencode_sqtl	19:54611551:54611633:clu_54759_NA	19	TFPT	rs681912	C	T	-0.0242365	0.0111251	0.0293652	0.132225	20	0.697916
clustering_global	psychencode_sqtl	10:95459863:95462132:clu_20376_NA	10	FRA10AC1	rs1547173	G	A	0.0443758	0.020079	0.027101	0.133074	11	0.697916
clustering_global	psychencode_sqtl	13:79980612:79996122:clu_92841_NA	13	RBM26-AS1	rs8001638	T	C	0.0407954	0.019689	0.0382661	0.137273	9	0.697916
clustering_global	psychencode_sqtl	1:179562771:179564763:clu_15306_NA	1	TDRD5	rs76644806	T	C	0.0253216	0.011804	0.0319395	0.137802	20	0.697916
clustering_global	psychencode_sqtl	17:79994889:79995507:clu_82388_NA	17	DCXR	rs72861774	G	A	0.0224858	0.0101969	0.0274422	0.138354	20	0.697916
clustering_global	psychencode_sqtl	1:179561982:179564763:clu_15306_NA	1	TDRD5	rs76644806	T	C	0.0242186	0.0112599	0.0314863	0.139236	20	0.697916
clustering_global	psychencode_sqtl	19:54611514:54611633:clu_54759_NA	19	TFPT	rs681912	C	T	0.0266432	0.0122932	0.030211	0.143075	20	0.697916
clustering_global	psychencode_sqtl	4:99993592:99993724:clu_74867_NA	4	ADH5	rs28730655	AT	A	-0.0303835	0.0142408	0.0328792	0.143568	14	0.697916
clustering_global	psychencode_sqtl	2:3815470:3816901:clu_263_NA	2	DCDC2C	rs79524785	A	G	0.0208561	0.00963864	0.0304793	0.15495	20	0.697916
clustering_global	psychencode_sqtl	1:179562771:179562895:clu_15306_NA	1	TDRD5	rs76644806	T	C	0.0245827	0.0114333	0.031548	0.156346	20	0.697916
clustering_global	psychencode_sqtl	1:179562771:179587734:clu_15306_NA	1	TDRD5	rs1999068	C	T	0.0271321	0.0129251	0.035801	0.157134	20	0.697916
clustering_global	psychencode_sqtl	8:52812767:52823980:clu_97726_NA	8	AC064807.1	rs79740712	C	T	-0.039577	0.0189489	0.0367419	0.157981	20	0.697916
clustering_global	psychencode_sqtl	13:25529007:25541530:clu_91708_NA	13	TPTE2P1	rs9507438	C	T	-0.0319288	0.0154605	0.0389055	0.162312	20	0.697916
clustering_global	psychencode_sqtl	11:85685855:85692172:clu_31760_NA	11	PICALM	rs3016786	G	T	0.0438556	0.0207542	0.0345922	0.164864	20	0.697916
clustering_global	psychencode_sqtl	13:74420510:74569127:clu_92729_NA	13	KLF12	rs17061696	C	G	0.0313946	0.01457	0.0311818	0.17147	12	0.697916
clustering_global	psychencode_sqtl	12:133614131:133617686:clu_71296_NA	12	ZNF84	rs773080687	TG	T	-0.0364723	0.0173665	0.0357155	0.171657	20	0.697916
clustering_global	psychencode_sqtl	4:100078736:100098271:clu_74872_NA	4	AP002026.1	rs62325211	T	G	-0.0395187	0.0182721	0.0305573	0.196916	10	0.697916
clustering_global	psychencode_sqtl	19:53626908:53636109:clu_54621_NA	19	ZNF415	rs13346801	C	G	-0.0491121	0.0235704	0.0371934	0.198888	8	0.697916
clustering_global	psychencode_sqtl	12:40645927:40646712:clu_67246_NA	12	LRRK2	rs11175862	A	T	0.0413416	0.0197666	0.0364842	0.201204	20	0.697916
clustering_global	psychencode_sqtl	17:73887959:73888348:clu_81678_NA	17	TRIM65	rs936395	C	G	0.0274494	0.0125366	0.028558	0.206641	20	0.697916
clustering_global	psychencode_sqtl	1:179621332:179623336:clu_15311_NA	1	TDRD5	rs76644806	T	C	0.0268744	0.0125679	0.0324889	0.207823	20	0.697916
clustering_global	psychencode_sqtl	2:241538123:241538219:clu_7464_NA	2	GPR35	rs766473966	GTTC	G	-0.0441199	0.0199827	0.0272512	0.209168	3	0.697916
clustering_global	psychencode_sqtl	13:80132526:80144698:clu_92847_NA	13	NDFIP2	rs2783119	A	G	-0.0295383	0.0138648	0.0331344	0.212738	20	0.697916
clustering_global	psychencode_sqtl	20:37639047:37643523:clu_94970_NA	20	DHX35	rs16987738	C	A	-0.0300543	0.0136047	0.0271671	0.216515	20	0.697916
clustering_global	psychencode_sqtl	17:79993939:79994023:clu_82386_NA	17	DCXR	rs72861763	T	C	0.0425303	0.0204322	0.0373852	0.220095	9	0.697916
clustering_global	psychencode_sqtl	1:95710254:95712312:clu_12342_NA	1	RWDD3	rs34396223	T	C	-0.0387687	0.0185162	0.036281	0.222902	20	0.697916
clustering_global	psychencode_sqtl	1:95699871:95709767:clu_12342_NA	1	RWDD3	rs62625008	G	A	-0.0356276	0.0164793	0.0306209	0.223595	20	0.697916
clustering_global	psychencode_sqtl	17:73887428:73888348:clu_81678_NA	17	TRIM65	rs112196783	G	A	0.0273705	0.0126027	0.0298716	0.225997	20	0.697916
clustering_global	psychencode_sqtl	13:79994937:79996122:clu_92841_NA	13	RBM26-AS1	rs12584193	T	C	0.0338844	0.0162252	0.0367633	0.227003	13	0.697916
clustering_global	psychencode_sqtl	2:241447108:241452219:clu_7445_NA	2	ANKMY1	rs13394744	A	T	-0.0390205	0.0187671	0.0375995	0.231432	6	0.697916
clustering_global	psychencode_sqtl	8:52812406:52859399:clu_97726_NA	8	AC064807.1	rs79740712	C	T	-0.040749	0.0194397	0.0360669	0.232714	20	0.697916
clustering_global	psychencode_sqtl	19:47251922:47258669:clu_53719_NA	19	FKRP	rs36215245	G	C	-0.0364952	0.0176611	0.0387885	0.235128	11	0.697916
clustering_global	psychencode_sqtl	12:133244234:133244376:clu_71222_NA	12	POLE	rs5744810	T	TG	0.0346082	0.0163466	0.0342469	0.235786	20	0.697916
clustering_global	psychencode_sqtl	12:130892374:130897164:clu_70984_NA	12	RIMBP2	rs7310840	A	G	-0.0182795	0.00824264	0.0265768	0.236292	20	0.697916
clustering_global	psychencode_sqtl	17:78032779:78037941:clu_82040_NA	17	CCDC40	rs894309	G	A	-0.0410216	0.019788	0.038167	0.239659	4	0.697916
clustering_global	psychencode_sqtl	8:52812006:52823980:clu_97726_NA	8	AC064807.1	rs75833886	T	C	-0.0422165	0.0201536	0.0361941	0.245074	20	0.697916
clustering_global	psychencode_sqtl	14:103958371:103969219:clu_25024_NA	14	MARK3	rs56227024	G	A	-0.0703371	0.0336607	0.0366544	0.246152	20	0.697916
clustering_global	psychencode_sqtl	17:79994889:79995326:clu_82388_NA	17	DCXR	rs72861774	G	A	-0.0373939	0.0174043	0.0316707	0.246191	16	0.697916
clustering_global	psychencode_sqtl	5:74981225:74984837:clu_45995_NA	5	POC5	rs17649350	C	T	0.0169999	0.00771185	0.027497	0.248585	20	0.697916
clustering_global	psychencode_sqtl	17:73586762:73587697:clu_81576_NA	17	MYO15B	rs2290455	T	C	-0.0301222	0.0139297	0.0305839	0.25204	9	0.697916
clustering_global	psychencode_sqtl	17:43596884:43598673:clu_79974_NA	17	LRRC37A4P	rs62063305	A	G	0.0220675	0.0100928	0.0287819	0.256042	4	0.697916
clustering_global	psychencode_sqtl	5:74981309:74984837:clu_45995_NA	5	POC5	rs72633986	A	T	-0.015382	0.00695367	0.0269623	0.256109	20	0.697916
clustering_global	psychencode_sqtl	1:179623497:179631239:clu_15311_NA	1	TDRD5	rs1999068	C	T	0.0263959	0.0125598	0.0355872	0.2567	20	0.697916
clustering_global	psychencode_sqtl	13:100523316:100543572:clu_93121_NA	13	CLYBL	rs1987492	T	C	0.0483406	0.0220376	0.0282679	0.257777	3	0.697916
clustering_global	psychencode_sqtl	21:47707037:47711248:clu_72409_NA	21	YBEY	rs9978397	C	T	-0.0447666	0.0207992	0.031372	0.263441	20	0.697916
clustering_global	psychencode_sqtl	1:152307915:152310532:clu_13880_NA	1	FLG-AS1	rs4845743	C	T	-0.0375578	0.0178808	0.0356891	0.271772	8	0.697916
clustering_global	psychencode_sqtl	11:16834713:16838347:clu_28795_NA	11	PLEKHA7	rs10832685	A	C	0.0284583	0.0129411	0.0278734	0.272106	4	0.697916
clustering_global	psychencode_sqtl	1:179621315:179631239:clu_15311_NA	1	TDRD5	rs76644806	T	C	0.0242542	0.0112748	0.0314618	0.272485	20	0.697916
clustering_global	psychencode_sqtl	1:179631421:179638329:clu_15311_NA	1	TDRD5	rs76644806	T	C	0.0238899	0.0110961	0.0313187	0.273173	20	0.697916
clustering_global	psychencode_sqtl	17:43707972:43713649:clu_79983_NA	17	LINC02210	rs62063276	G	T	-0.0259574	0.0124255	0.0367038	0.274019	4	0.697916
clustering_global	psychencode_sqtl	1:179621332:179638329:clu_15311_NA	1	TDRD5	rs76644806	T	C	0.024857	0.0115714	0.031703	0.274055	20	0.697916
clustering_global	psychencode_sqtl	4:147110933:147121091:clu_75797_NA	4	LSM6	rs11730306	A	G	-0.0314814	0.0150221	0.0361106	0.274498	13	0.697916
clustering_global	psychencode_sqtl	1:91966845:91967211:clu_12193_NA	1	CDC7	rs12717798	C	T	0.0357707	0.0166885	0.0320779	0.275437	20	0.697916
clustering_global	psychencode_sqtl	17:1939947:1940129:clu_76926_NA	17	DPH1	rs61753099	A	G	0.0242217	0.011628	0.0372469	0.276472	9	0.697916
clustering_global	psychencode_sqtl	5:74983153:74984837:clu_45995_NA	5	POC5	rs72633986	A	T	0.0283382	0.0131389	0.0310197	0.278226	20	0.697916
clustering_global	psychencode_sqtl	17:43585905:43587610:clu_79968_NA	17	LRRC37A4P	rs113242154	TAG	T	0.025231	0.011944	0.0346479	0.281136	5	0.697916
clustering_global	psychencode_sqtl	1:179563002:179587734:clu_15306_NA	1	TDRD5	rs76644806	T	C	0.0386483	0.0185426	0.0371334	0.281612	20	0.697916
clustering_global	psychencode_sqtl	1:179650021:179659831:clu_15311_NA	1	TDRD5	rs76644806	T	C	0.0235538	0.0109349	0.0312409	0.283872	20	0.697916
clustering_global	psychencode_sqtl	20:62320485:62320855:clu_96052_NA	20	RTEL1	rs6122159	T	G	0.0376631	0.0175359	0.0317321	0.285421	20	0.697916
clustering_global	psychencode_sqtl	1:179632626:179659831:clu_15311_NA	1	TDRD5	rs76644806	T	C	0.0244011	0.0113476	0.0315293	0.289874	20	0.697916
clustering_global	psychencode_sqtl	20:37639047:37639155:clu_94970_NA	20	DHX35	rs16987738	C	A	0.0367671	0.0168847	0.02944	0.290638	20	0.697916
clustering_global	psychencode_sqtl	1:179563002:179564780:clu_15306_NA	1	TDRD5	rs76644806	T	C	0.0257343	0.0119955	0.0319261	0.290825	20	0.697916
clustering_global	psychencode_sqtl	1:179563002:179564814:clu_15306_NA	1	TDRD5	rs76644806	T	C	0.024807	0.011552	0.0317594	0.291998	20	0.697916
clustering_global	psychencode_sqtl	1:179638539:179649810:clu_15311_NA	1	TDRD5	rs76644806	T	C	0.0257156	0.0120013	0.0321346	0.298656	20	0.697916
clustering_global	psychencode_sqtl	10:95461552:95462132:clu_20376_NA	10	FRA10AC1	rs200344893	A	AG	-0.037011	0.0178494	0.0381242	0.298916	9	0.697916
clustering_global	psychencode_sqtl	1:179561982:179562409:clu_15306_NA	1	TDRD5	rs76644806	T	C	0.0248373	0.0115589	0.0316537	0.299868	20	0.697916
clustering_global	psychencode_sqtl	13:28019293:28022893:clu_91784_NA	13	MTIF3	rs2012835	T	G	0.0225478	0.0103647	0.0295963	0.303013	20	0.697916
clustering_global	psychencode_sqtl	7:140156666:140158807:clu_104661_NA	7	MKRN1	rs59356360	T	A	0.0468842	0.0224372	0.0366561	0.303858	6	0.697916
clustering_global	psychencode_sqtl	15:75630474:75630987:clu_62535_NA	15	COMMD4	rs73436803	T	C	0.0301729	0.0141762	0.0333023	0.30642	20	0.697916
clustering_global	psychencode_sqtl	17:78039405:78039723:clu_82041_NA	17	CCDC40	rs894309	G	A	-0.0386017	0.018456	0.0364785	0.310008	8	0.697916
clustering_global	psychencode_sqtl	2:61413632:61415044:clu_2020_NA	2	AHSA2P	rs2421116	G	A	0.0264955	0.0121484	0.0291839	0.311182	20	0.697916
clustering_global	psychencode_sqtl	15:41578298:41600765:clu_60982_NA	15	OIP5-AS1	rs28687846	T	C	0.0320512	0.0148149	0.0305069	0.315866	20	0.697916
clustering_global	psychencode_sqtl	1:173455540:173456874:clu_15106_NA	1	PRDX6	rs4611	T	C	-0.0214003	0.00978464	0.028733	0.318756	20	0.697916
clustering_global	psychencode_sqtl	8:103251928:103256233:clu_98855_NA	8	UBR5-AS1	rs2853231	A	G	-0.0470195	0.0227063	0.0383805	0.322111	8	0.697916
clustering_global	psychencode_sqtl	1:179631504:179632483:clu_15311_NA	1	TDRD5	rs1999068	C	T	0.0248026	0.0117732	0.0351431	0.325004	20	0.697916
clustering_global	psychencode_sqtl	2:61413632:61413752:clu_2020_NA	2	AHSA2P	rs2421116	G	A	-0.0285243	0.0131109	0.0295836	0.326924	20	0.697916
clustering_global	psychencode_sqtl	1:179561982:179587734:clu_15306_NA	1	TDRD5	rs76644806	T	C	0.0233832	0.0108595	0.0312989	0.328946	20	0.697916
clustering_global	psychencode_sqtl	19:23453094:23455421:clu_51960_NA	19	AC092329.4	rs10421850	A	T	0.0292624	0.013504	0.0302387	0.329276	20	0.697916
clustering_global	psychencode_sqtl	12:130895835:130897164:clu_70984_NA	12	RIMBP2	rs7310840	A	G	0.0358746	0.0165727	0.0304116	0.329849	12	0.697916
clustering_global	psychencode_sqtl	1:70832011:70832127:clu_11737_NA	1	HHLA3	rs4650043	A	C	0.0531978	0.0242401	0.0281906	0.340215	10	0.697916
clustering_global	psychencode_sqtl	19:54609318:54609660:clu_54757_NA	19	NDUFA3	rs681912	C	T	0.0415693	0.0197435	0.035251	0.34109	14	0.697916
clustering_global	psychencode_sqtl	2:241439982:241448765:clu_7445_NA	2	ANKMY1	rs13394744	A	T	-0.0362246	0.0172845	0.0361008	0.342617	8	0.697916
clustering_global	psychencode_sqtl	12:133234015:133234321:clu_71217_NA	12	POLE	rs5744810	T	TG	0.0330944	0.0157375	0.0354749	0.346125	20	0.697916
clustering_global	psychencode_sqtl	1:179609580:179621174:clu_15310_NA	1	TDRD5	rs1999068	C	T	0.0335555	0.0162636	0.0390907	0.347932	20	0.697916
clustering_global	psychencode_sqtl	17:1939980:1940129:clu_76926_NA	17	DPH1	rs61753099	A	G	-0.0233169	0.0111244	0.0360809	0.355481	11	0.697916
clustering_global	psychencode_sqtl	1:95703016:95705333:clu_12342_NA	1	RWDD3	rs62625008	G	A	0.026238	0.0118889	0.0273186	0.357285	20	0.697916
clustering_global	psychencode_sqtl	1:173455540:173468461:clu_15106_NA	1	PRDX6	rs4611	T	C	0.0206147	0.0094263	0.0287477	0.362476	20	0.697916
clustering_global	psychencode_sqtl	17:78039405:78058542:clu_82041_NA	17	CCDC40	rs894309	G	A	-0.0341411	0.0160804	0.0337414	0.362657	10	0.697916
clustering_global	psychencode_sqtl	17:43598791:43616529:clu_79974_NA	17	LRRC37A4P	rs8079501	T	A	0.0222901	0.0105466	0.0345591	0.368944	4	0.697916
clustering_global	psychencode_sqtl	17:43585905:43587493:clu_79968_NA	17	LRRC37A4P	rs8712	G	A	-0.0240957	0.0111761	0.0310829	0.381052	4	0.697916
clustering_global	psychencode_sqtl	6:29975419:29989444:clu_83493_NA	6	ZNRD1ASP	rs1150739	C	T	0.0253416	0.0122997	0.0393658	0.384812	20	0.697916
clustering_global	psychencode_sqtl	19:53626908:53636002:clu_54621_NA	19	ZNF415	rs7259819	C	A	-0.0430883	0.0202988	0.0337787	0.394437	7	0.697916
clustering_global	psychencode_sqtl	11:45408860:45429966:clu_29410_NA	11	LINC02696	rs2242044	G	A	-0.027362	0.0131752	0.0378224	0.399195	20	0.697916
clustering_global	psychencode_sqtl	6:30202227:30222124:clu_83529_NA	6	HCG18	rs3094070	C	G	0.0297727	0.0134911	0.0273252	0.400475	20	0.697916
clustering_global	psychencode_sqtl	1:180370915:180382501:clu_15346_NA	1	ACBD6	rs761406809	AC	A	-0.0468373	0.0226674	0.0388016	0.40169	11	0.697916
clustering_global	psychencode_sqtl	1:152198999:152199417:clu_13878_NA	1	FLG-AS1	rs4845737	A	G	-0.0243533	0.0110399	0.027388	0.405182	15	0.697916
clustering_global	psychencode_sqtl	9:77693527:77698003:clu_35182_NA	9	NMRK1	rs10869496	A	C	0.0374986	0.0169398	0.0268535	0.413532	15	0.697916
clustering_global	psychencode_sqtl	12:133254305:133255038:clu_71229_NA	12	POLE	rs4883541	A	G	0.040222	0.0195027	0.0391715	0.416117	20	0.697916
clustering_global	psychencode_sqtl	19:53625996:53626754:clu_54621_NA	19	ZNF415	rs13346801	C	G	-0.0326604	0.0151271	0.0308447	0.416401	10	0.697916
clustering_global	psychencode_sqtl	17:40725641:40726117:clu_79579_NA	17	PSMC3IP	rs8064765	G	A	0.0448855	0.0210557	0.0330271	0.424194	11	0.697916
clustering_global	psychencode_sqtl	2:241439982:241446948:clu_7445_NA	2	ANKMY1	rs13394744	A	T	-0.039192	0.0188033	0.0371322	0.427347	6	0.697916
clustering_global	psychencode_sqtl	1:42314706:42384084:clu_10585_NA	1	HIVEP3	rs17365632	T	C	0.016386	0.00755039	0.0299899	0.428215	20	0.697916
clustering_global	psychencode_sqtl	17:43592745:43594544:clu_79973_NA	17	LRRC37A4P	rs393152	G	A	-0.0350279	0.0165058	0.0338246	0.430466	7	0.697916
clustering_global	psychencode_sqtl	1:152193786:152198902:clu_13878_NA	1	FLG-AS1	rs6666097	T	C	-0.0203818	0.00942177	0.030521	0.433071	17	0.697916
clustering_global	psychencode_sqtl	2:169721906:169730095:clu_5065_NA	2	SPC25	rs494120	T	C	-0.03526	0.0166925	0.0346585	0.43622	13	0.697916
clustering_global	psychencode_sqtl	3:1170061:1189611:clu_38159_NA	3	CNTN6	rs6800052	T	G	0.0458388	0.021548	0.033396	0.436651	11	0.697916
clustering_global	psychencode_sqtl	19:53625996:53636109:clu_54621_NA	19	ZNF415	rs7259392	T	C	0.0353371	0.0161407	0.0285743	0.439265	10	0.697916
clustering_global	psychencode_sqtl	11:45377153:45387300:clu_29410_NA	11	LINC02696	rs2242044	G	A	-0.02545	0.0122161	0.0372222	0.440918	20	0.697916
clustering_global	psychencode_sqtl	22:24376998:24381700:clu_25910_NA	22	GSTT1	rs5760124	T	C	0.0245036	0.0115722	0.0342209	0.458518	20	0.697916
clustering_global	psychencode_sqtl	2:204315604:204319153:clu_6134_NA	2	RAPH1	rs7573079	A	G	0.0382332	0.0183177	0.0368679	0.460021	20	0.697916
clustering_global	psychencode_sqtl	17:56415040:56429096:clu_80652_NA	17	TSPOAP1-AS1	rs2680701	A	G	-0.0149382	0.00687431	0.0297766	0.463104	20	0.697916
clustering_global	psychencode_sqtl	11:45408860:45529245:clu_29410_NA	11	LINC02696	rs2242044	G	A	-0.0287413	0.0138542	0.0380277	0.463871	20	0.697916
clustering_global	psychencode_sqtl	3:195418111:195418184:clu_43941_NA	3	clustering_43941_NA	rs9886992	G	A	0.0234615	0.0113676	0.0390291	0.46971	20	0.697916
clustering_global	psychencode_sqtl	2:47177665:47177797:clu_1680_NA	2	TTC7A	rs2033533	T	G	0.0364998	0.0168671	0.0304668	0.470501	16	0.697916
clustering_global	psychencode_sqtl	11:45377153:45387611:clu_29410_NA	11	LINC02696	rs1868910	T	C	-0.0296653	0.0135709	0.0288192	0.472881	20	0.697916
clustering_global	psychencode_sqtl	2:169728065:169730095:clu_5065_NA	2	SPC25	rs551037	T	C	0.038228	0.017337	0.0274543	0.473273	7	0.697916
clustering_global	psychencode_sqtl	22:32211198:32215008:clu_26449_NA	22	DEPDC5	rs136865	A	G	-0.0305048	0.0145981	0.0366503	0.4759	20	0.697916
clustering_global	psychencode_sqtl	12:130892374:130895737:clu_70984_NA	12	RIMBP2	rs7310840	A	G	0.0372893	0.0172774	0.0309066	0.480465	14	0.697916
clustering_global	psychencode_sqtl	6:31508441:31508930:clu_83690_NA	6	DDX39B	rs79151911	A	C	-0.0248928	0.0116042	0.0319404	0.488556	20	0.697916
clustering_global	psychencode_sqtl	1:42314760:42384084:clu_10585_NA	1	HIVEP3	rs12564640	G	A	-0.0219476	0.010303	0.0331546	0.489332	20	0.697916
clustering_global	psychencode_sqtl	12:9590487:9590607:clu_66408_NA	12	DDX12P	rs56112708	T	G	0.0450856	0.0203101	0.0264284	0.494627	20	0.697916
clustering_global	psychencode_sqtl	11:45408860:45534729:clu_29410_NA	11	LINC02696	rs1868910	T	C	-0.0300328	0.0137646	0.0291179	0.494628	20	0.697916
clustering_global	psychencode_sqtl	17:43620201:43622971:clu_79974_NA	17	LRRC37A4P	rs56040418	T	C	0.0376066	0.0180966	0.0377001	0.494972	3	0.697916
clustering_global	psychencode_sqtl	10:27255810:27257875:clu_18519_NA	10	clustering_18519_NA	rs7088171	T	C	0.0565828	0.0273505	0.0385649	0.495503	20	0.697916
clustering_global	psychencode_sqtl	17:43716886:43723267:clu_79983_NA	17	LINC02210	rs2732666	A	G	0.037914	0.018352	0.0388348	0.498851	7	0.697916
clustering_global	psychencode_sqtl	11:45408860:45483466:clu_29410_NA	11	LINC02696	rs2242044	G	A	-0.0306119	0.0148505	0.0392713	0.501413	20	0.697916
clustering_global	psychencode_sqtl	7:89938681:89939382:clu_102974_NA	7	CFAP69	rs1134956	T	C	-0.0354684	0.0164834	0.0314163	0.502272	20	0.697916
clustering_global	psychencode_sqtl	17:44116052:44117068:clu_80022_NA	17	KANSL1	rs16940676	A	G	-0.0398648	0.0192039	0.0379056	0.502479	3	0.697916
clustering_global	psychencode_sqtl	1:180366740:180382501:clu_15346_NA	1	ACBD6	rs761406809	AC	A	0.0449973	0.0217511	0.0385705	0.502692	12	0.697916
clustering_global	psychencode_sqtl	3:195418075:195418220:clu_43941_NA	3	clustering_43941_NA	rs9886992	G	A	0.0224713	0.0108706	0.0387192	0.506303	20	0.697916
clustering_global	psychencode_sqtl	11:45408860:45455846:clu_29410_NA	11	LINC02696	rs2242044	G	A	-0.0292568	0.0141272	0.0383629	0.506444	20	0.697916
clustering_global	psychencode_sqtl	11:45529355:45529568:clu_29410_NA	11	LINC02696	rs2242044	G	A	-0.0279763	0.0134525	0.0375597	0.509216	20	0.697916
clustering_global	psychencode_sqtl	17:43664266:43665659:clu_79974_NA	17	LRRC37A4P	rs8079501	T	A	-0.0129358	0.00599414	0.0309218	0.509736	4	0.697916
clustering_global	psychencode_sqtl	9:107594108:107594855:clu_36040_NA	9	ABCA1	rs148443221	G	C	-0.0726288	0.0336479	0.0308894	0.512589	3	0.697916
clustering_global	psychencode_sqtl	11:45463285:45464287:clu_29410_NA	11	LINC02696	rs2242044	G	A	-0.0290815	0.0140169	0.0380098	0.515199	20	0.697916
clustering_global	psychencode_sqtl	20:61986947:61987327:clu_95967_NA	20	CHRNA4	rs2273505	T	C	0.0521301	0.0244194	0.0327789	0.520118	10	0.697916
clustering_global	psychencode_sqtl	11:45495481:45529245:clu_29410_NA	11	LINC02696	rs1868910	T	C	-0.0295771	0.013534	0.0288604	0.52546	20	0.697916
clustering_global	psychencode_sqtl	19:23444546:23456878:clu_51960_NA	19	AC092329.4	rs295356	C	T	-0.0301197	0.0142388	0.034402	0.526104	20	0.697916
clustering_global	psychencode_sqtl	6:160211671:160211972:clu_87564_NA	6	MRPL18	rs58596059	T	A	0.0528571	0.0255142	0.0382962	0.527227	5	0.697916
clustering_global	psychencode_sqtl	10:13116100:13140525:clu_18109_NA	10	CCDC3	rs61851395	C	G	-0.0355858	0.0170812	0.0372211	0.531772	5	0.697916
clustering_global	psychencode_sqtl	11:45377153:45400906:clu_29410_NA	11	LINC02696	rs2242044	G	A	-0.0283323	0.0136389	0.0377728	0.532188	20	0.697916
clustering_global	psychencode_sqtl	17:44230332:44234140:clu_80024_NA	17	KANSL1	rs17689182	T	C	-0.0142083	0.00674175	0.0350729	0.53474	7	0.697916
clustering_global	psychencode_sqtl	3:195418147:195418184:clu_43941_NA	3	clustering_43941_NA	rs9886992	G	A	0.0242821	0.0117871	0.0393923	0.554001	20	0.697916
clustering_global	psychencode_sqtl	10:99439670:99446523:clu_20585_NA	10	AVPI1	rs45491602	G	A	0.0183439	0.00878514	0.0367924	0.55551	20	0.697916
clustering_global	psychencode_sqtl	6:41105299:41106347:clu_84503_NA	6	ADCY10P1	rs722442	G	A	-0.037628	0.0181668	0.0383356	0.55798	20	0.697916
clustering_global	psychencode_sqtl	12:126842683:126842772:clu_70881_NA	12	AC007368.1	rs17492695	A	G	-0.0390106	0.0185804	0.0357676	0.561616	6	0.697916
clustering_global	psychencode_sqtl	17:43579396:43580386:clu_79968_NA	17	LRRC37A4P	rs241033	A	G	-0.0218382	0.0101057	0.0306971	0.562402	5	0.697916
clustering_global	psychencode_sqtl	17:43628903:43663068:clu_79974_NA	17	LRRC37A4P	rs62062323	T	C	0.022021	0.0100556	0.0285299	0.562499	4	0.697916
clustering_global	psychencode_sqtl	11:45408860:45466467:clu_29410_NA	11	LINC02696	rs2242044	G	A	-0.0291155	0.0140498	0.0382369	0.573551	20	0.697916
clustering_global	psychencode_sqtl	6:32487428:32489682:clu_83968_NA	6	HLA-DRB6	rs35421268	T	C	-0.0382491	0.0177726	0.031386	0.582902	20	0.697916
clustering_global	psychencode_sqtl	11:45529344:45529568:clu_29410_NA	11	LINC02696	rs2242044	G	A	-0.0276603	0.0132898	0.0374044	0.586296	20	0.697916
clustering_global	psychencode_sqtl	11:45394391:45408778:clu_29410_NA	11	LINC02696	rs2242044	G	A	-0.0297441	0.0143562	0.0382777	0.590138	20	0.697916
clustering_global	psychencode_sqtl	15:52674974:52675288:clu_61634_NA	15	MYO5A	rs8028033	G	A	0.0412717	0.0193707	0.0331201	0.591127	20	0.697916
clustering_global	psychencode_sqtl	1:1688047:1688620:clu_7977_NA	1	NADK	rs75304780	T	C	0.0333451	0.0159349	0.0363871	0.591426	4	0.697916
clustering_global	psychencode_sqtl	7:105517703:105552929:clu_103789_NA	7	CDHR3	rs10808145	C	T	-0.0414905	0.0196434	0.0346707	0.591711	10	0.697916
clustering_global	psychencode_sqtl	3:134256110:134264428:clu_42350_NA	3	CEP63	rs142076474	T	A	-0.0264196	0.012442	0.0337189	0.599455	12	0.697916
clustering_global	psychencode_sqtl	11:45495481:45499364:clu_29410_NA	11	LINC02696	rs2242044	G	A	-0.0290557	0.0140001	0.0379509	0.59967	20	0.697916
clustering_global	psychencode_sqtl	17:43585772:43587610:clu_79968_NA	17	LRRC37A4P	rs62055559	G	T	-0.0273675	0.0131468	0.0373708	0.599986	4	0.697916
clustering_global	psychencode_sqtl	1:152221488:152224129:clu_13878_NA	1	FLG-AS1	rs1552991	T	C	-0.0383367	0.0182304	0.0354748	0.599996	12	0.697916
clustering_global	psychencode_sqtl	11:45408860:45409602:clu_29410_NA	11	LINC02696	rs1868910	T	C	-0.0301818	0.0138478	0.0292914	0.601109	20	0.697916
clustering_global	psychencode_sqtl	1:228270551:228284779:clu_16902_NA	1	ARF1	rs3768329	T	G	0.0434418	0.0197086	0.02751	0.601437	19	0.697916
clustering_global	psychencode_sqtl	17:40725641:40726214:clu_79579_NA	17	PSMC3IP	rs8064765	G	A	-0.04251	0.0198455	0.0321892	0.601942	10	0.697916
clustering_global	psychencode_sqtl	11:45408860:45529568:clu_29410_NA	11	LINC02696	rs2242044	G	A	-0.0292738	0.0141105	0.0380224	0.604768	20	0.697916
clustering_global	psychencode_sqtl	17:43580676:43581406:clu_79968_NA	17	LRRC37A4P	rs75257002	T	C	-0.0223491	0.0101888	0.0282721	0.606744	4	0.697916
clustering_global	psychencode_sqtl	11:45377476:45387564:clu_29410_NA	11	LINC02696	rs2242044	G	A	-0.0305878	0.0147871	0.0385889	0.612844	20	0.697916
clustering_global	psychencode_sqtl	1:213009529:213031108:clu_16443_NA	1	FLVCR1-DT	rs3768551	A	G	0.0280807	0.0133247	0.0350808	0.612849	20	0.697916
clustering_global	psychencode_sqtl	3:114865716:114866066:clu_41584_NA	3	ZBTB20	rs9861421	A	G	-0.0422548	0.0205055	0.0393358	0.613517	4	0.697916
clustering_global	psychencode_sqtl	11:45408860:45452995:clu_29410_NA	11	LINC02696	rs2242044	G	A	-0.0284166	0.0136768	0.0377352	0.615666	20	0.697916
clustering_global	psychencode_sqtl	11:45408860:45441145:clu_29410_NA	11	LINC02696	rs2242044	G	A	-0.0300412	0.0145126	0.0384515	0.616276	20	0.697916
clustering_global	psychencode_sqtl	11:45401138:45401591:clu_29410_NA	11	LINC02696	rs2242044	G	A	-0.0306799	0.014849	0.0388165	0.618221	20	0.697916
clustering_global	psychencode_sqtl	11:45394391:45483466:clu_29410_NA	11	LINC02696	rs2242044	G	A	-0.0279797	0.0134494	0.0374916	0.621083	20	0.697916
clustering_global	psychencode_sqtl	14:76662315:76668034:clu_24112_NA	14	GPATCH2L	rs5809752	C	cortical_thickness	-0.03401	0.0157314	0.0306248	0.624289	14	0.697916
clustering_global	psychencode_sqtl	11:62473089:62473731:clu_30073_NA	11	BSCL2	rs151337032	T	C	0.0383163	0.0179836	0.0331204	0.624639	15	0.697916
clustering_global	psychencode_sqtl	10:26224759:26241023:clu_18480_NA	10	MYO3A	rs7917417	A	G	-0.0380385	0.0172892	0.0277978	0.62766	9	0.697916
clustering_global	psychencode_sqtl	1:1688321:1688620:clu_7977_NA	1	NADK	rs75304780	T	C	-0.0356854	0.0172082	0.0381031	0.631288	4	0.697916
clustering_global	psychencode_sqtl	11:45401138:45408778:clu_29410_NA	11	LINC02696	rs2242044	G	A	-0.0274371	0.0131797	0.0373628	0.636262	20	0.697916
clustering_global	psychencode_sqtl	4:38614880:38616246:clu_73586_NA	4	KLF3-AS1	rs337633	G	C	-0.0368429	0.0170627	0.0308294	0.639388	7	0.697916
clustering_global	psychencode_sqtl	16:74698643:74700684:clu_59341_NA	16	RFWD3	rs765142158	CTCTT	C	-0.0382805	0.0180742	0.0341779	0.641143	20	0.697916
clustering_global	psychencode_sqtl	11:45377153:45387564:clu_29410_NA	11	LINC02696	rs2242044	G	A	-0.0273452	0.013152	0.0376024	0.642881	20	0.697916
clustering_global	psychencode_sqtl	11:45394391:45534729:clu_29410_NA	11	LINC02696	rs2242044	G	A	-0.0287352	0.0138325	0.0377666	0.644051	20	0.697916
clustering_global	psychencode_sqtl	3:134256053:134264428:clu_42350_NA	3	CEP63	rs142076474	T	A	0.0263422	0.0123202	0.0325061	0.646332	12	0.697916
clustering_global	psychencode_sqtl	1:213030514:213031108:clu_16443_NA	1	FLVCR1-DT	rs10864005	T	C	-0.0261349	0.0119658	0.0289522	0.648938	20	0.697916
clustering_global	psychencode_sqtl	17:43559891:43587610:clu_79968_NA	17	LRRC37A4P	rs17572823	C	T	-0.0261332	0.0120153	0.0296302	0.657664	4	0.697916
clustering_global	psychencode_sqtl	11:45408860:45464287:clu_29410_NA	11	LINC02696	rs2242044	G	A	-0.0278586	0.0134017	0.0376418	0.660366	20	0.697916
clustering_global	psychencode_sqtl	1:91966860:91967211:clu_12193_NA	1	CDC7	rs13447450	T	C	0.020414	0.0097454	0.036195	0.663361	20	0.697916
clustering_global	psychencode_sqtl	9:77684018:77684658:clu_35179_NA	9	NMRK1	rs10869491	A	G	0.0371492	0.0177343	0.0361921	0.664037	20	0.697916
clustering_global	psychencode_sqtl	1:61228648:61229150:clu_11447_NA	1	AC099792.1	rs36130474	G	C	0.0292185	0.0132581	0.0275363	0.664958	20	0.697916
clustering_global	psychencode_sqtl	1:91966505:91967211:clu_12193_NA	1	CDC7	rs12717798	C	T	-0.0206434	0.00939039	0.0279241	0.674978	20	0.697916
clustering_global	psychencode_sqtl	1:213027651:213031108:clu_16443_NA	1	FLVCR1-DT	rs12023052	A	T	0.0275015	0.0125301	0.0281754	0.679563	20	0.697916
clustering_global	psychencode_sqtl	10:104934739:104940942:clu_20998_NA	10	NT5C2	rs12220375	C	T	0.0281748	0.0136025	0.0383312	0.684386	20	0.697916
clustering_global	psychencode_sqtl	10:13091941:13115868:clu_18109_NA	10	CCDC3	rs56026821	G	C	0.0191334	0.0091498	0.0365161	0.686064	20	0.697916
clustering_global	psychencode_sqtl	17:43715052:43716759:clu_79983_NA	17	LINC02210	rs439558	C	T	0.0323144	0.0154046	0.0359308	0.689123	6	0.697916
clustering_global	psychencode_sqtl	1:169819707:169820958:clu_15023_NA	1	C1orf112	rs754908320	cortical_thickness	C	-0.034581	0.0165691	0.0368809	0.689883	20	0.697916
clustering_global	psychencode_sqtl	10:13040512:13091674:clu_18109_NA	10	CCDC3	rs61851395	C	G	0.037016	0.0178561	0.038171	0.700049	6	0.697916
clustering_global	psychencode_sqtl	1:228270466:228284779:clu_16902_NA	1	ARF1	rs3768329	T	G	-0.0450917	0.0203876	0.0269857	0.700697	20	0.697916
clustering_global	psychencode_sqtl	7:44053278:44056033:clu_101612_NA	7	POLR2J4	rs56026067	T	C	-0.016589	0.00752314	0.0274499	0.702059	20	0.697916
clustering_global	psychencode_sqtl	1:5933395:5934934:clu_8260_NA	1	NPHP4	rs12083678	T	C	0.0458608	0.0218234	0.0356011	0.703003	20	0.697916
clustering_global	psychencode_sqtl	21:47715012:47716076:clu_72409_NA	21	YBEY	rs9976868	T	G	-0.0459421	0.0211954	0.0301927	0.724304	20	0.697916
clustering_global	psychencode_sqtl	7:64563817:64601006:clu_102135_NA	7	GTF2IP14	rs6954275	T	G	0.0417104	0.0187748	0.0263092	0.725793	20	0.697916
clustering_global	psychencode_sqtl	10:99439672:99446523:clu_20585_NA	10	AVPI1	rs45491602	G	A	-0.0225718	0.0109059	0.038482	0.731006	20	0.697916
clustering_global	psychencode_sqtl	17:43587566:43590551:clu_79972_NA	17	LRRC37A4P	rs60814418	T	C	-0.0443188	0.020374	0.0296107	0.732691	7	0.697916
clustering_global	psychencode_sqtl	1:91966434:91967211:clu_12193_NA	1	CDC7	rs13447450	T	C	0.0233227	0.0112504	0.0381671	0.737131	20	0.697916
clustering_global	psychencode_sqtl	19:8200970:8201272:clu_50302_NA	19	FBN3	rs1531548	T	C	0.0194035	0.00891493	0.0295166	0.741923	12	0.697916
clustering_global	psychencode_sqtl	6:30202227:30209886:clu_83529_NA	6	HCG18	rs3129704	C	T	0.0139809	0.00637638	0.0283352	0.74241	20	0.697916
clustering_global	psychencode_sqtl	15:52672105:52675288:clu_61634_NA	15	MYO5A	rs1009157	A	G	-0.0439741	0.0210793	0.0369672	0.74377	18	0.697916
clustering_global	psychencode_sqtl	5:445179:446265:clu_44278_NA	5	EXOC3	rs11740891	G	A	-0.0303249	0.013699	0.0268525	0.744139	20	0.697916
clustering_global	psychencode_sqtl	16:69782232:69782854:clu_59006_NA	16	NOB1	rs3811348	T	C	0.026639	0.0124484	0.0323583	0.745995	20	0.697916
clustering_global	psychencode_sqtl	17:43559891:43579311:clu_79968_NA	17	LRRC37A4P	rs17572823	C	T	-0.0233109	0.0106069	0.0279699	0.750611	3	0.697916
clustering_global	psychencode_sqtl	17:43707524:43707851:clu_79983_NA	17	LINC02210	rs2668622	T	G	-0.0126121	0.00581946	0.0302178	0.757553	8	0.697916
clustering_global	psychencode_sqtl	15:66601182:66604128:clu_62119_NA	15	DIS3L	rs75040294	A	C	-0.0543928	0.0247297	0.0278431	0.758581	5	0.697916
clustering_global	psychencode_sqtl	17:43579396:43585851:clu_79968_NA	17	LRRC37A4P	rs56240566	C	A	-0.0280307	0.012963	0.0305905	0.76453	5	0.697916
clustering_global	psychencode_sqtl	17:44301838:44302707:clu_80032_NA	17	KANSL1	rs34739559	A	G	0.0171924	0.00781502	0.0278132	0.766444	5	0.697916
clustering_global	psychencode_sqtl	17:44301838:44301927:clu_80032_NA	17	KANSL1	rs34739559	A	G	0.016783	0.00762767	0.0277867	0.772425	5	0.697916
clustering_global	psychencode_sqtl	1:95710276:95712312:clu_12342_NA	1	RWDD3	rs62625008	G	A	-0.0468952	0.0223263	0.0356897	0.774449	16	0.697916
clustering_global	psychencode_sqtl	9:77684729:77684811:clu_35179_NA	9	NMRK1	rs10869491	A	G	0.0368363	0.0175965	0.0363147	0.775742	20	0.697916
clustering_global	psychencode_sqtl	1:18434152:18554392:clu_9099_NA	1	IGSF21	rs12133062	G	A	-0.0417742	0.0194768	0.0319677	0.776424	11	0.697916
clustering_global	psychencode_sqtl	3:111719793:111730610:clu_41458_NA	3	TAGLN3	rs2292583	T	A	0.0612673	0.0275862	0.026355	0.803742	8	0.697916
clustering_global	psychencode_sqtl	17:77073637:77073745:clu_81985_NA	17	ENGASE	rs56200816	A	C	0.0315844	0.0151389	0.0369512	0.806586	20	0.697916
clustering_global	psychencode_sqtl	11:95582559:95597048:clu_31992_NA	11	clustering_31992_NA	rs755199915	T	TA	-0.0282395	0.0127516	0.0267893	0.812181	20	0.697916
clustering_global	psychencode_sqtl	10:13091941:13115230:clu_18109_NA	10	CCDC3	rs56026821	G	C	-0.0187745	0.00894977	0.0359265	0.816246	20	0.697916
clustering_global	psychencode_sqtl	11:3724122:3726430:clu_28333_NA	11	NUP98	rs276899	A	T	0.0349723	0.016317	0.0320883	0.817944	11	0.697916
clustering_global	psychencode_sqtl	7:44054382:44056033:clu_101612_NA	7	POLR2J4	rs56026067	T	C	0.0218581	0.0099711	0.0283688	0.82415	20	0.697916
clustering_global	psychencode_sqtl	17:79995423:79995507:clu_82388_NA	17	DCXR	rs72861774	G	A	-0.0547524	0.0264261	0.038274	0.84322	5	0.697916
clustering_global	psychencode_sqtl	10:24669996:24671132:clu_18432_NA	10	KIAA1217	rs7093183	C	G	-0.0498219	0.0240266	0.0381147	0.843445	3	0.697916
clustering_global	psychencode_sqtl	16:12023302:12024307:clu_56640_NA	16	NPIPB2	rs393276	C	T	0.0308987	0.0139351	0.0266011	0.844194	20	0.697916
clustering_global	psychencode_sqtl	10:13097196:13115230:clu_18109_NA	10	CCDC3	rs56026821	G	C	-0.0210092	0.0100528	0.0366292	0.844548	20	0.697916
clustering_global	psychencode_sqtl	2:156879329:156880978:clu_4690_NA	2	LINC01876	rs4118091	A	C	0.0368128	0.0177063	0.0376102	0.844894	13	0.697916
clustering_global	psychencode_sqtl	1:173545899:173552645:clu_15109_NA	1	SLC9C2	rs61826765	C	T	0.0404428	0.0194349	0.0374402	0.846716	20	0.697916
clustering_global	psychencode_sqtl	10:13097272:13115868:clu_18109_NA	10	CCDC3	rs61851395	C	G	0.0424527	0.02059	0.0392257	0.847093	7	0.697916
clustering_global	psychencode_sqtl	8:22333137:22335160:clu_96884_NA	8	PPP3CC	rs56864195	C	A	0.0393167	0.018828	0.0367793	0.847669	20	0.697916
clustering_global	psychencode_sqtl	1:169819486:169820958:clu_15023_NA	1	C1orf112	rs754908320	cortical_thickness	C	0.025264	0.0117978	0.0322404	0.851167	20	0.697916
clustering_global	psychencode_sqtl	12:11117330:11126254:clu_66505_NA	12	PRH1	rs3851583	G	A	0.0357455	0.0166695	0.0320034	0.852359	20	0.697916
clustering_global	psychencode_sqtl	6:30202227:30209924:clu_83529_NA	6	HCG18	rs3129704	C	T	-0.0200616	0.00926696	0.0303988	0.85901	20	0.697916
clustering_global	psychencode_sqtl	19:6430629:6432060:clu_50072_NA	19	SLC25A41	rs3786689	A	T	-0.0423105	0.0195637	0.0305635	0.861712	5	0.697916
clustering_global	psychencode_sqtl	14:76662315:76696151:clu_24112_NA	14	GPATCH2L	rs5809752	C	cortical_thickness	0.0341027	0.0157501	0.0303691	0.863645	19	0.697916
clustering_global	psychencode_sqtl	11:3724122:3725976:clu_28333_NA	11	NUP98	rs276899	A	T	-0.0391812	0.0184418	0.0336206	0.863982	14	0.697916
clustering_global	psychencode_sqtl	10:13115363:13115868:clu_18109_NA	10	CCDC3	rs56026821	G	C	-0.0125383	0.00593423	0.034612	0.87239	20	0.697916
clustering_global	psychencode_sqtl	16:12024408:12027374:clu_56640_NA	16	NPIPB2	rs393276	C	T	0.0300314	0.0135035	0.0261503	0.874218	20	0.697916
clustering_global	psychencode_sqtl	10:99497078:99502851:clu_20586_NA	10	ZFYVE27	rs946779	T	C	-0.0256063	0.0122373	0.0363956	0.880156	20	0.697916
clustering_global	psychencode_sqtl	1:11740670:11741795:clu_8704_NA	1	MAD2L2	rs2233006	A	T	-0.0307261	0.0144275	0.0331971	0.890799	10	0.697916
clustering_global	psychencode_sqtl	2:157045276:157084479:clu_4690_NA	2	LINC01876	rs77762282	G	A	0.0274586	0.0132194	0.0377883	0.896637	20	0.697916
clustering_global	psychencode_sqtl	2:157045276:157061894:clu_4690_NA	2	LINC01876	rs77762282	G	A	0.0311072	0.0150932	0.0393024	0.899513	20	0.697916
clustering_global	psychencode_sqtl	2:157108643:157111290:clu_4690_NA	2	LINC01876	rs77762282	G	A	0.0287759	0.0139168	0.0386667	0.900115	20	0.697916
clustering_global	psychencode_sqtl	2:156879329:157006997:clu_4690_NA	2	LINC01876	rs77762282	G	A	0.0270278	0.0129971	0.0375685	0.902783	20	0.697916
clustering_global	psychencode_sqtl	2:157045276:157058328:clu_4690_NA	2	LINC01876	rs77762282	G	A	0.0277254	0.0133502	0.0378213	0.903144	20	0.697916
clustering_global	psychencode_sqtl	7:156759096:156761781:clu_105341_NA	7	NOM1	rs12698010	T	C	-0.0237324	0.0109501	0.0302106	0.905552	20	0.697916
clustering_global	psychencode_sqtl	2:156879329:157061894:clu_4690_NA	2	LINC01876	rs77762282	G	A	0.0286656	0.0138314	0.0382184	0.906684	20	0.697916
clustering_global	psychencode_sqtl	9:100672898:100675155:clu_35868_NA	9	TRMO	rs7855917	A	C	0.0355883	0.0172237	0.0388063	0.906788	10	0.697916
clustering_global	psychencode_sqtl	2:157007094:157019501:clu_4690_NA	2	LINC01876	rs77762282	G	A	0.0269667	0.0129666	0.0375518	0.908155	20	0.697916
clustering_global	psychencode_sqtl	2:157061950:157082286:clu_4690_NA	2	LINC01876	rs77762282	G	A	0.0307052	0.0148784	0.0390429	0.911312	20	0.697916
clustering_global	psychencode_sqtl	2:157007094:157111290:clu_4690_NA	2	LINC01876	rs77762282	G	A	0.0311078	0.0150941	0.0393109	0.912041	19	0.697916
clustering_global	psychencode_sqtl	2:157059776:157061894:clu_4690_NA	2	LINC01876	rs77762282	G	A	0.0285549	0.0137719	0.0381334	0.913141	20	0.697916
clustering_global	psychencode_sqtl	2:157108643:157111375:clu_4690_NA	2	LINC01876	rs77762282	G	A	0.0278191	0.0134004	0.0378939	0.914775	20	0.697916
clustering_global	psychencode_sqtl	1:207942117:207943666:clu_16276_NA	1	CD46	rs11370836	C	CA	0.0443405	0.0200194	0.0267689	0.915655	20	0.697916
clustering_global	psychencode_sqtl	2:156881088:157084479:clu_4690_NA	2	LINC01876	rs77762282	G	A	0.0302877	0.0146646	0.0388894	0.916047	20	0.697916
clustering_global	psychencode_sqtl	2:157019593:157045160:clu_4690_NA	2	LINC01876	rs77762282	G	A	0.0277506	0.0133626	0.0378255	0.923821	20	0.697916
clustering_global	psychencode_sqtl	17:29111910:29130846:clu_78747_NA	17	SUZ12P1	rs17245607	C	A	0.0239164	0.0111205	0.0315029	0.924717	20	0.697916
clustering_global	psychencode_sqtl	2:157103262:157108548:clu_4690_NA	2	LINC01876	rs77762282	G	A	0.0291493	0.014076	0.0383727	0.925219	20	0.697916
clustering_global	psychencode_sqtl	2:156880250:156880978:clu_4690_NA	2	LINC01876	rs77762282	G	A	0.0278631	0.0134226	0.0379094	0.925362	20	0.697916
clustering_global	psychencode_sqtl	2:157108220:157111290:clu_4690_NA	2	LINC01876	rs77762282	G	A	0.0279742	0.0134752	0.0378955	0.925724	20	0.697916
clustering_global	psychencode_sqtl	2:157007094:157017911:clu_4690_NA	2	LINC01876	rs77762282	G	A	0.0268039	0.0128831	0.0374752	0.925831	20	0.697916
clustering_global	psychencode_sqtl	20:33867921:33872184:clu_94697_NA	20	EIF6	rs2425047	C	A	0.0566577	0.0255402	0.0265293	0.926715	7	0.697916
clustering_global	psychencode_sqtl	2:157007114:157061894:clu_4690_NA	2	LINC01876	rs77762282	G	A	0.0275533	0.0132631	0.0377616	0.927838	20	0.697916
clustering_global	psychencode_sqtl	7:45143042:45145040:clu_101764_NA	7	TBRG4	rs1294967	A	G	0.0399657	0.0188046	0.0335599	0.92943	20	0.697916
clustering_global	psychencode_sqtl	2:156881088:156901646:clu_4690_NA	2	LINC01876	rs77762282	G	A	0.0273572	0.0131627	0.0376729	0.92956	20	0.697916
clustering_global	psychencode_sqtl	2:157108640:157111375:clu_4690_NA	2	LINC01876	rs77762282	G	A	0.027099	0.0130326	0.0375877	0.930276	20	0.697916
clustering_global	psychencode_sqtl	2:157061950:157111375:clu_4690_NA	2	LINC01876	rs77762282	G	A	0.0278037	0.0133884	0.0378298	0.93207	20	0.697916
clustering_global	psychencode_sqtl	2:157059603:157061894:clu_4690_NA	2	LINC01876	rs77762282	G	A	0.0285426	0.0137664	0.0381388	0.932612	20	0.697916
clustering_global	psychencode_sqtl	2:157082377:157084479:clu_4690_NA	2	LINC01876	rs77762282	G	A	0.0302827	0.0146627	0.0388963	0.932994	18	0.697916
clustering_global	psychencode_sqtl	2:157084516:157111398:clu_4690_NA	2	LINC01876	rs77762282	G	A	0.0267859	0.0128777	0.0375234	0.933161	20	0.697916
clustering_global	psychencode_sqtl	2:157084516:157111375:clu_4690_NA	2	LINC01876	rs77762282	G	A	0.0261007	0.0125401	0.0373994	0.934084	20	0.697916
clustering_global	psychencode_sqtl	17:43559891:43568018:clu_79968_NA	17	LRRC37A4P	rs34200189	T	C	-0.0177408	0.00827942	0.0321324	0.934558	7	0.697916
clustering_global	psychencode_sqtl	2:157061950:157108175:clu_4690_NA	2	LINC01876	rs77762282	G	A	0.0277779	0.0133758	0.0378261	0.935114	20	0.697916
clustering_global	psychencode_sqtl	2:156881119:157045160:clu_4690_NA	2	LINC01876	rs77762282	G	A	0.0275748	0.0132793	0.0378447	0.936154	20	0.697916
clustering_global	psychencode_sqtl	2:156952331:157006997:clu_4690_NA	2	LINC01876	rs77762282	G	A	0.0277441	0.0133653	0.037909	0.936983	20	0.697916
clustering_global	psychencode_sqtl	2:157007094:157108175:clu_4690_NA	2	LINC01876	rs77762282	G	A	0.0289417	0.0139657	0.0382342	0.937219	20	0.697916
clustering_global	psychencode_sqtl	2:157084516:157103122:clu_4690_NA	2	LINC01876	rs77762282	G	A	0.027586	0.0132857	0.0378607	0.937458	20	0.697916
clustering_global	psychencode_sqtl	2:156881119:157061894:clu_4690_NA	2	LINC01876	rs77762282	G	A	0.0296749	0.0143705	0.0389244	0.938822	20	0.697916
clustering_global	psychencode_sqtl	2:156881088:157111375:clu_4690_NA	2	LINC01876	rs77762282	G	A	0.0278177	0.0133997	0.0378937	0.940216	20	0.697916
clustering_global	psychencode_sqtl	2:157084516:157108175:clu_4690_NA	2	LINC01876	rs77762282	G	A	0.027497	0.0132355	0.0377541	0.940826	20	0.697916
clustering_global	psychencode_sqtl	2:156880250:156880982:clu_4690_NA	2	LINC01876	rs77762282	G	A	0.0269961	0.0130012	0.0378544	0.941313	20	0.697916
clustering_global	psychencode_sqtl	2:157108220:157108548:clu_4690_NA	2	LINC01876	rs77762282	G	A	0.0278836	0.0134296	0.0378675	0.942781	20	0.697916
clustering_global	psychencode_sqtl	2:157060454:157061894:clu_4690_NA	2	LINC01876	rs77762282	G	A	0.0315423	0.0152983	0.039225	0.944157	20	0.697916
clustering_global	psychencode_sqtl	7:156756882:156761781:clu_105341_NA	7	NOM1	rs3800868	C	A	-0.0260432	0.0119678	0.029547	0.949239	20	0.697916
clustering_global	psychencode_sqtl	16:74695349:74700684:clu_59341_NA	16	RFWD3	rs765142158	CTCTT	C	0.0328208	0.0152288	0.0311481	0.950065	20	0.697916
clustering_global	psychencode_sqtl	8:38117665:38125131:clu_97420_NA	8	DDHD2	rs2234555	A	C	0.0561769	0.0257634	0.0292208	0.961947	10	0.697916
clustering_global	psychencode_sqtl	7:156755869:156758964:clu_105341_NA	7	NOM1	rs12698010	T	C	-0.0371986	0.0176509	0.0350773	0.981298	19	0.697916
clustering_global	psychencode_sqtl	7:156756720:156761781:clu_105341_NA	7	NOM1	rs775217624	A	ATATAT	-0.043326	0.0205957	0.0354096	0.995544	18	0.697916
clustering_global	psychencode_sqtl	17:43623042:43625093:clu_79974_NA	17	LRRC37A4P	rs62063784	G	A	0.0245925	0.0113404	0.0301153			0.697916
clustering_global	psychencode_sqtl	17:43707972:43723267:clu_79983_NA	17	LINC02210	rs62063282	A	G	-0.0309278	0.0145234	0.0332114			0.697916
degree_global	psychencode_sqtl	17:43586716:43587493:clu_79968_NA	17	LRRC37A4P	rs62055934	A	G	-0.0290164	0.0145682	0.0463972	0.278673	4	0.698187
degree_global	psychencode_sqtl	22:24376617:24379361:clu_25910_NA	22	GSTT1	rs140196	C	T	0.0324155	0.0162717	0.0463555	0.749109	20	0.698187
clustering_l	psychencode_sqtl	6:160211092:160211972:clu_87564_NA	6	MRPL18	rs7752664	T	C	-0.0561534	0.0248558	0.0238733	0.0734102	7	0.698207
clustering_l	psychencode_sqtl	5:74981225:74984837:clu_45995_NA	5	POC5	rs17649350	C	T	0.0174191	0.00770877	0.0238433	0.39337	20	0.698207
clustering_l	psychencode_sqtl	10:24669996:24671132:clu_18432_NA	10	KIAA1217	rs7093183	C	G	-0.0550726	0.0243795	0.0238853	0.840657	3	0.698207
degree_global	psychencode_sqtl	16:4812757:4813291:clu_56356_NA	16	ZNF500	rs76346188	C	T	0.0251846	0.0126471	0.0464445	0.172035	20	0.698255
ipsilateral_degree_l	psychencode_eqtl	ENSG00000206503	6	HLA-A	rs200676212	GT	G	0.0327397	0.00900935	0.000279101	0.000664401	20	0.698261
ipsilateral_degree_l	psychencode_eqtl	ENSG00000270820	2	AC016727.1	rs76426372	T	C	0.0648553	0.023223	0.00522671	0.00260633	19	0.698261
ipsilateral_degree_l	psychencode_eqtl	ENSG00000176125	7	UFSP1	rs314376	G	A	0.050857	0.020873	0.01483	0.00430663	20	0.698261
ipsilateral_degree_l	psychencode_eqtl	ENSG00000082898	2	XPO1	rs4672445	C	T	0.154036	0.0609354	0.0114764	0.00958536	20	0.698261
ipsilateral_degree_l	psychencode_eqtl	ENSG00000258311	12	AC009779.4	rs3138142	T	C	0.0234014	0.00904761	0.00969638	0.0150178	20	0.698261
ipsilateral_degree_l	psychencode_eqtl	ENSG00000204642	6	HLA-F	rs2523405	G	T	0.073797	0.0228263	0.00122504	0.0181963	20	0.698261
ipsilateral_degree_l	psychencode_eqtl	ENSG00000186715	1	MST1L	rs12217103	T	A	0.0654103	0.0259836	0.0118234	0.0204794	20	0.698261
ipsilateral_degree_l	psychencode_eqtl	ENSG00000141519	17	CCDC40	rs3752042	A	C	0.0473317	0.0152117	0.00186124	0.0205478	20	0.698261
ipsilateral_degree_l	psychencode_eqtl	ENSG00000135441	12	BLOC1S1	rs3138142	T	C	-0.0649748	0.0253699	0.0104343	0.0287068	16	0.698261
ipsilateral_degree_l	psychencode_eqtl	ENSG00000146828	7	SLC12A9	rs7794532	A	G	-0.0782302	0.0313132	0.0124785	0.0317974	20	0.698261
ipsilateral_degree_l	psychencode_eqtl	ENSG00000227684	1	CROCCP4	rs12217103	T	A	0.0426554	0.0162447	0.0086446	0.0370731	20	0.698261
ipsilateral_degree_l	psychencode_eqtl	ENSG00000105281	19	SLC1A5	rs3027952	A	G	-0.119641	0.0441282	0.00670361	0.0514197	4	0.698261
ipsilateral_degree_l	psychencode_eqtl	ENSG00000228300	19	FAM174C	rs57581977	C	G	-0.0854318	0.0361447	0.018098	0.0514301	3	0.698261
ipsilateral_degree_l	psychencode_eqtl	ENSG00000119392	9	GLE1	rs146146477	T	C	0.0817343	0.0337173	0.0153462	0.0533059	11	0.698261
ipsilateral_degree_l	psychencode_eqtl	ENSG00000262155	16	LINC02175	rs28591601	G	A	0.0356852	0.0131753	0.00675913	0.0561536	20	0.698261
ipsilateral_degree_l	psychencode_eqtl	ENSG00000187024	9	PTRH1	rs12554049	T	C	0.0604081	0.0204459	0.00313137	0.0569987	16	0.698261
ipsilateral_degree_l	psychencode_eqtl	ENSG00000229453	3	SPINK8	rs77957078	C	G	0.0361337	0.0136785	0.00825055	0.0573203	18	0.698261
ipsilateral_degree_l	psychencode_eqtl	ENSG00000276529	21	AP001505.1	rs1974167	T	C	-0.0359645	0.0133893	0.00722996	0.0619552	20	0.698261
ipsilateral_degree_l	psychencode_eqtl	ENSG00000286282	8	AC021733.4	rs1461691	C	A	-0.0464928	0.0158018	0.00325846	0.0661357	20	0.698261
ipsilateral_degree_l	psychencode_eqtl	ENSG00000262700	16	AC133552.3	rs28591601	G	A	0.0491977	0.0187013	0.00852063	0.0675475	20	0.698261
ipsilateral_degree_l	psychencode_eqtl	ENSG00000240859	7	AC093627.4	rs76029673	A	G	0.0632953	0.0250797	0.0116106	0.0686003	12	0.698261
ipsilateral_degree_l	psychencode_eqtl	ENSG00000198911	22	SREBF2	rs55906059	T	C	-0.134247	0.044589	0.00260593	0.0746911	20	0.698261
ipsilateral_degree_l	psychencode_eqtl	ENSG00000214331	16	AC009053.2	rs2880482	T	C	-0.0677368	0.0282006	0.0163075	0.0896551	20	0.698261
ipsilateral_degree_l	psychencode_eqtl	ENSG00000167720	17	SRR	rs3744270	A	G	-0.0247331	0.00742618	0.000866824	0.0943286	20	0.698261
ipsilateral_degree_l	psychencode_eqtl	ENSG00000180185	16	FAHD1	rs3925437	G	A	0.0228133	0.00885733	0.0100055	0.0954578	20	0.698261
ipsilateral_degree_l	psychencode_eqtl	ENSG00000118849	3	RARRES1	rs7646987	T	C	0.0592865	0.0245694	0.0158207	0.0971917	9	0.698261
ipsilateral_degree_l	psychencode_eqtl	ENSG00000250091	12	DNAH10OS	rs9863	C	T	-0.106711	0.0402584	0.00803394	0.0983289	20	0.698261
ipsilateral_degree_l	psychencode_eqtl	ENSG00000262619	13	LINC00621	rs12430867	G	T	-0.133212	0.0496259	0.00726765	0.0984004	20	0.698261
ipsilateral_degree_l	psychencode_eqtl	ENSG00000213640	7	EEF1DP4	rs7810293	G	A	0.0152921	0.0060608	0.011632	0.10382	20	0.698261
ipsilateral_degree_l	psychencode_eqtl	ENSG00000114670	3	NEK11	rs2760270	G	A	-0.0833894	0.028947	0.0039671	0.104103	20	0.698261
ipsilateral_degree_l	psychencode_eqtl	ENSG00000286107	12	AC007655.2	rs10744078	G	T	-0.0542621	0.0219549	0.0134539	0.104839	15	0.698261
ipsilateral_degree_l	psychencode_eqtl	ENSG00000146700	7	SSC4D	rs4617087	C	A	0.0533697	0.0215054	0.0130763	0.10875	20	0.698261
ipsilateral_degree_l	psychencode_eqtl	ENSG00000124116	20	WFDC3	rs6032459	G	T	-0.0508556	0.0197787	0.0101337	0.112523	20	0.698261
ipsilateral_degree_l	psychencode_eqtl	ENSG00000280118	15	AC090983.1	rs11161145	A	C	0.0823802	0.0330613	0.0127118	0.116391	5	0.698261
ipsilateral_degree_l	psychencode_eqtl	ENSG00000271105	16	SCML2P2	rs7498149	G	A	0.0597255	0.0224727	0.00786779	0.11815	20	0.698261
ipsilateral_degree_l	psychencode_eqtl	ENSG00000285955	10	BX842242.1	rs10490924	T	G	0.0787793	0.0326909	0.0159601	0.120579	14	0.698261
ipsilateral_degree_l	psychencode_eqtl	ENSG00000114796	3	KLHL24	rs6777400	A	G	-0.0547627	0.0229111	0.0168381	0.121737	20	0.698261
ipsilateral_degree_l	psychencode_eqtl	ENSG00000285799	6	AL645929.3	rs1110448	C	T	-0.045949	0.0193173	0.0173762	0.136681	20	0.698261
ipsilateral_degree_l	psychencode_eqtl	ENSG00000104957	19	CCDC130	rs375486	C	T	-0.0740544	0.0298667	0.0131568	0.137914	8	0.698261
ipsilateral_degree_l	psychencode_eqtl	ENSG00000162779	1	AXDND1	rs57864135	T	C	-0.0431411	0.015569	0.00558895	0.142392	20	0.698261
ipsilateral_degree_l	psychencode_eqtl	ENSG00000106733	9	NMRK1	rs11144225	T	A	-0.0180575	0.00703948	0.0103123	0.142591	20	0.698261
ipsilateral_degree_l	psychencode_eqtl	ENSG00000142089	11	IFITM3	rs34481144	T	C	0.0927398	0.0393147	0.0183287	0.148896	10	0.698261
ipsilateral_degree_l	psychencode_eqtl	ENSG00000266992	17	DHX40P1	rs7212940	C	G	-0.021131	0.00773693	0.0063108	0.149957	20	0.698261
ipsilateral_degree_l	psychencode_eqtl	ENSG00000129646	17	QRICH2	rs11077811	A	G	-0.053951	0.0214669	0.0119636	0.16732	20	0.698261
ipsilateral_degree_l	psychencode_eqtl	ENSG00000139323	12	POC1B	rs12315152	A	G	-0.0282198	0.0110883	0.0109274	0.176499	20	0.698261
ipsilateral_degree_l	psychencode_eqtl	ENSG00000250326	4	AC104596.1	rs4594668	T	A	0.0397898	0.016681	0.0170637	0.182021	20	0.698261
ipsilateral_degree_l	psychencode_eqtl	ENSG00000150873	2	C2orf50	rs7605804	T	C	0.155159	0.0556253	0.00528114	0.183357	7	0.698261
ipsilateral_degree_l	psychencode_eqtl	ENSG00000136930	9	PSMB7	rs2236386	C	G	0.0877729	0.0334163	0.00862296	0.191299	20	0.698261
ipsilateral_degree_l	psychencode_eqtl	ENSG00000240207	3	AC080013.1	rs58152433	G	A	-0.0576273	0.0244394	0.0183753	0.196802	20	0.698261
ipsilateral_degree_l	psychencode_eqtl	ENSG00000258302	12	AC025034.1	rs4842661	G	A	0.0321954	0.0133614	0.0159708	0.201404	19	0.698261
ipsilateral_degree_l	psychencode_eqtl	ENSG00000136270	7	TBRG4	rs13224038	G	A	0.0757887	0.0313498	0.0156269	0.212192	20	0.698261
ipsilateral_degree_l	psychencode_eqtl	ENSG00000182993	12	C12orf60	rs10744078	G	T	-0.0350003	0.0134379	0.00919819	0.226684	20	0.698261
ipsilateral_degree_l	psychencode_eqtl	ENSG00000176406	8	RIMS2	rs16870822	C	T	-0.138413	0.0578976	0.0168185	0.226795	9	0.698261
ipsilateral_degree_l	psychencode_eqtl	ENSG00000243679	7	AC018638.5	rs35993288	G	A	-0.057471	0.0239961	0.0166197	0.241764	20	0.698261
ipsilateral_degree_l	psychencode_eqtl	ENSG00000273024	7	INTS4P2	rs12540918	C	T	-0.0396869	0.0158812	0.0124549	0.242869	20	0.698261
ipsilateral_degree_l	psychencode_eqtl	ENSG00000235023	21	AP001626.1	rs11700952	T	C	-0.0411182	0.0151425	0.00661934	0.250853	18	0.698261
ipsilateral_degree_l	psychencode_eqtl	ENSG00000162039	16	MEIOB	rs2268670	T	C	-0.0574721	0.0225511	0.0108178	0.251071	20	0.698261
ipsilateral_degree_l	psychencode_eqtl	ENSG00000152926	7	ZNF117	rs781165123	TAC	T	-0.104995	0.0393926	0.00769088	0.253793	20	0.698261
ipsilateral_degree_l	psychencode_eqtl	ENSG00000164048	3	ZNF589	rs6806112	T	A	-0.0594284	0.0211044	0.00486382	0.256376	20	0.698261
ipsilateral_degree_l	psychencode_eqtl	ENSG00000232229	10	LINC00865	rs68147789	C	G	0.0349703	0.014338	0.0147284	0.260981	20	0.698261
ipsilateral_degree_l	psychencode_eqtl	ENSG00000242588	7	AC108010.1	rs6945126	G	A	-0.0436715	0.0177883	0.0140857	0.262002	20	0.698261
ipsilateral_degree_l	psychencode_eqtl	ENSG00000169255	3	B3GALNT1	rs10470477	G	A	0.197289	0.0811182	0.0150111	0.262667	20	0.698261
ipsilateral_degree_l	psychencode_eqtl	ENSG00000262587	16	AC133552.2	rs4787667	G	A	0.081503	0.0313269	0.00927644	0.26276	17	0.698261
ipsilateral_degree_l	psychencode_eqtl	ENSG00000229043	7	AC091729.3	rs748928452	ACAG	A	-0.0262017	0.00934078	0.00503037	0.28606	20	0.698261
ipsilateral_degree_l	psychencode_eqtl	ENSG00000235421	7	AC114501.2	rs71562965	G	A	-0.0171317	0.00724762	0.0180901	0.294846	20	0.698261
ipsilateral_degree_l	psychencode_eqtl	ENSG00000132471	17	WBP2	rs2290771	G	A	0.162521	0.057718	0.00486578	0.313575	20	0.698261
ipsilateral_degree_l	psychencode_eqtl	ENSG00000245149	8	RNF139-AS1	rs7812363	T	C	-0.037461	0.0151789	0.0135887	0.316822	20	0.698261
ipsilateral_degree_l	psychencode_eqtl	ENSG00000285427	6	SOD2-OT1	rs4708844	A	G	0.0356163	0.0146065	0.0147531	0.322974	20	0.698261
ipsilateral_degree_l	psychencode_eqtl	ENSG00000171150	2	SOCS5	rs4952842	A	C	0.134903	0.052749	0.0105442	0.323912	13	0.698261
ipsilateral_degree_l	psychencode_eqtl	ENSG00000140382	15	HMG20A	rs2867303	G	A	0.0900702	0.0366693	0.0140382	0.32841	20	0.698261
ipsilateral_degree_l	psychencode_eqtl	ENSG00000186115	19	CYP4F2	rs3093081	A	G	0.0359143	0.0145744	0.013732	0.332593	20	0.698261
ipsilateral_degree_l	psychencode_eqtl	ENSG00000177374	17	HIC1	rs1048483	T	C	0.0825091	0.0290903	0.00456382	0.337025	20	0.698261
ipsilateral_degree_l	psychencode_eqtl	ENSG00000187535	16	IFT140	rs2235640	A	G	0.101774	0.0416428	0.0145258	0.35109	20	0.698261
ipsilateral_degree_l	psychencode_eqtl	ENSG00000153885	19	KCTD15	rs28524164	T	C	0.0803674	0.033812	0.0174592	0.354081	5	0.698261
ipsilateral_degree_l	psychencode_eqtl	ENSG00000172113	3	NME6	rs6804986	G	A	0.0830484	0.0291177	0.00434235	0.359681	15	0.698261
ipsilateral_degree_l	psychencode_eqtl	ENSG00000124493	6	GRM4	rs2281829	G	A	-0.093754	0.0382126	0.0141479	0.369464	14	0.698261
ipsilateral_degree_l	psychencode_eqtl	ENSG00000279717	19	AC005336.3	rs4807998	G	A	0.0371862	0.0142623	0.00912597	0.375202	20	0.698261
ipsilateral_degree_l	psychencode_eqtl	ENSG00000116260	1	QSOX1	rs34430949	T	C	0.0895318	0.0349272	0.0103658	0.394616	11	0.698261
ipsilateral_degree_l	psychencode_eqtl	ENSG00000147419	8	CCDC25	rs17385236	C	G	0.0558626	0.0190722	0.00340048	0.396219	20	0.698261
ipsilateral_degree_l	psychencode_eqtl	ENSG00000186468	5	RPS23	rs59276096	A	G	-0.16364	0.0584001	0.00507789	0.39631	20	0.698261
ipsilateral_degree_l	psychencode_eqtl	ENSG00000226002	7	GTF2IP14	rs10949961	A	G	-0.0157418	0.00641733	0.0141663	0.404814	20	0.698261
ipsilateral_degree_l	psychencode_eqtl	ENSG00000185523	1	SPATA45	rs34605292	G	A	-0.0355374	0.0136136	0.00904266	0.443194	20	0.698261
ipsilateral_degree_l	psychencode_eqtl	ENSG00000133030	17	MPRIP	rs10852844	A	C	-0.0734047	0.0263264	0.00529921	0.448898	20	0.698261
ipsilateral_degree_l	psychencode_eqtl	ENSG00000227113	7	AC073210.1	rs71562965	G	A	-0.0142643	0.00601536	0.0177251	0.457813	20	0.698261
ipsilateral_degree_l	psychencode_eqtl	ENSG00000234585	7	CCT6P3	rs5001356	T	C	-0.0249288	0.00976121	0.0106535	0.460497	20	0.698261
ipsilateral_degree_l	psychencode_eqtl	ENSG00000224316	7	GTF2IP5	rs111493879	C	T	-0.0207734	0.00847197	0.014206	0.464769	20	0.698261
ipsilateral_degree_l	psychencode_eqtl	ENSG00000257815	12	CNOT2-DT	rs78129473	A	G	0.030067	0.0120856	0.012852	0.469109	20	0.698261
ipsilateral_degree_l	psychencode_eqtl	ENSG00000272463	6	AL357054.4	rs67534780	T	TA	0.0756709	0.0259993	0.00360859	0.476655	15	0.698261
ipsilateral_degree_l	psychencode_eqtl	ENSG00000245598	19	DACT3-AS1	rs35032110	T	C	0.0453231	0.0172765	0.00870568	0.479202	20	0.698261
ipsilateral_degree_l	psychencode_eqtl	ENSG00000213462	7	ERV3-1	rs12530729	G	C	-0.0483121	0.0192176	0.0119389	0.480164	20	0.698261
ipsilateral_degree_l	psychencode_eqtl	ENSG00000134825	11	TMEM258	rs174554	G	A	0.145822	0.041106	0.000388952	0.503643	20	0.698261
ipsilateral_degree_l	psychencode_eqtl	ENSG00000148834	10	GSTO1	rs1992773	G	C	0.0582586	0.0235157	0.0132331	0.516067	20	0.698261
ipsilateral_degree_l	psychencode_eqtl	ENSG00000203685	1	STUM	rs10799353	A	G	-0.141802	0.0516335	0.00602694	0.51971	6	0.698261
ipsilateral_degree_l	psychencode_eqtl	ENSG00000224389	6	C4B	rs2763980	T	C	0.0361656	0.0132128	0.00619727	0.521155	20	0.698261
ipsilateral_degree_l	psychencode_eqtl	ENSG00000261286	16	ATP2C2-AS1	rs427445	G	C	-0.0340732	0.0127905	0.00772296	0.523976	20	0.698261
ipsilateral_degree_l	psychencode_eqtl	ENSG00000243302	7	AC018638.4	rs2402923	A	G	-0.0812359	0.0340609	0.0170783	0.52514	20	0.698261
ipsilateral_degree_l	psychencode_eqtl	ENSG00000272034	11	SNORD14A	rs1541533	G	A	-0.0367457	0.0153441	0.0166303	0.525973	11	0.698261
ipsilateral_degree_l	psychencode_eqtl	ENSG00000213719	6	CLIC1	rs9267531	G	A	-0.161966	0.0606272	0.00755107	0.5406	20	0.698261
ipsilateral_degree_l	psychencode_eqtl	ENSG00000271911	6	AL357054.3	rs67534780	T	TA	-0.101964	0.0363627	0.00504615	0.57909	8	0.698261
ipsilateral_degree_l	psychencode_eqtl	ENSG00000275805	18	AC090206.1	rs58806199	T	C	0.073877	0.0280965	0.00855349	0.59191	10	0.698261
ipsilateral_degree_l	psychencode_eqtl	ENSG00000225138	5	SLC9A3-AS1	rs79060451	G	A	0.0193449	0.00716798	0.00695917	0.595842	20	0.698261
ipsilateral_degree_l	psychencode_eqtl	ENSG00000148841	10	ITPRIP	rs276215	G	T	0.0589881	0.0178991	0.00098214	0.614356	20	0.698261
ipsilateral_degree_l	psychencode_eqtl	ENSG00000237975	1	FLG-AS1	rs12733173	T	C	0.0184207	0.0070913	0.00938638	0.621542	17	0.698261
ipsilateral_degree_l	psychencode_eqtl	ENSG00000279845	4	AC097372.2	rs919482	T	C	0.0438567	0.0167619	0.00888479	0.634886	15	0.698261
ipsilateral_degree_l	psychencode_eqtl	ENSG00000157214	7	STEAP2	rs259134	A	G	0.0772022	0.0318865	0.0154713	0.634983	20	0.698261
ipsilateral_degree_l	psychencode_eqtl	ENSG00000149485	11	FADS1	rs1535	G	A	-0.0867796	0.0246681	0.000434988	0.639185	20	0.698261
ipsilateral_degree_l	psychencode_eqtl	ENSG00000197746	10	PSAP	rs7869	T	C	0.222464	0.0760795	0.00345456	0.643382	10	0.698261
ipsilateral_degree_l	psychencode_eqtl	ENSG00000105793	7	GTPBP10	rs42641	C	T	0.0642424	0.0248156	0.0096312	0.66172	20	0.698261
ipsilateral_degree_l	psychencode_eqtl	ENSG00000184319	22	RPL23AP82	rs9616827	G	A	-0.0678422	0.0274836	0.0135695	0.665085	16	0.698261
ipsilateral_degree_l	psychencode_eqtl	ENSG00000257657	12	AC079950.1	rs61066360	G	A	0.0718609	0.0277231	0.00953927	0.696524	11	0.698261
ipsilateral_degree_l	psychencode_eqtl	ENSG00000259775	14	AL138976.2	rs3548	G	A	0.039587	0.0157643	0.0120329	0.698292	16	0.698261
ipsilateral_degree_l	psychencode_eqtl	ENSG00000169371	15	SNUPN	rs112870807	T	G	0.03298	0.0139545	0.0181086	0.701221	20	0.698261
ipsilateral_degree_l	psychencode_eqtl	ENSG00000128606	7	LRRC17	rs62484946	C	T	-0.0935125	0.0367272	0.0108923	0.71629	5	0.698261
ipsilateral_degree_l	psychencode_eqtl	ENSG00000198677	5	TTC37	rs11960723	G	A	0.100891	0.0383764	0.0085637	0.724309	13	0.698261
ipsilateral_degree_l	psychencode_eqtl	ENSG00000108963	17	DPH1	rs6503188	T	G	-0.0963674	0.0408414	0.0182971	0.727727	20	0.698261
ipsilateral_degree_l	psychencode_eqtl	ENSG00000101773	18	RBBP8	rs11659315	T	C	0.174376	0.0556828	0.00173853	0.755798	14	0.698261
ipsilateral_degree_l	psychencode_eqtl	ENSG00000258230	12	AC063950.1	rs7975097	C	A	-0.0435117	0.0181365	0.0164345	0.757018	20	0.698261
ipsilateral_degree_l	psychencode_eqtl	ENSG00000134817	11	APLNR	rs3082163	T	TTA	0.0973621	0.03213	0.00244346	0.761901	17	0.698261
ipsilateral_degree_l	psychencode_eqtl	ENSG00000115461	2	IGFBP5	rs7592113	G	A	-0.15493	0.0653506	0.017752	0.767985	3	0.698261
ipsilateral_degree_l	psychencode_eqtl	ENSG00000181195	8	PENK	rs952685	A	G	-0.0461891	0.0154174	0.00273621	0.792896	20	0.698261
ipsilateral_degree_l	psychencode_eqtl	ENSG00000075975	3	MKRN2	rs2450859	T	C	-0.0727834	0.0255239	0.00435028	0.793893	20	0.698261
ipsilateral_degree_l	psychencode_eqtl	ENSG00000127463	1	EMC1	rs55717136	T	A	0.0982011	0.0387978	0.0113706	0.803269	15	0.698261
ipsilateral_degree_l	psychencode_eqtl	ENSG00000169989	4	TIGD4	rs11732223	G	A	-0.0633354	0.0257763	0.0140056	0.82865	18	0.698261
ipsilateral_degree_l	psychencode_eqtl	ENSG00000037757	19	MRI1	rs73009852	T	C	0.0250379	0.00979089	0.01055	0.829556	10	0.698261
ipsilateral_degree_l	psychencode_eqtl	ENSG00000163961	3	RNF168	rs73219649	C	T	0.0659791	0.0242827	0.00658523	0.830387	17	0.698261
ipsilateral_degree_l	psychencode_eqtl	ENSG00000198468	1	FLVCR1-DT	rs2279692	T	C	-0.0283439	0.0104428	0.00664326	0.847351	20	0.698261
ipsilateral_degree_l	psychencode_eqtl	ENSG00000147535	8	PLPP5	rs10112856	A	G	-0.0788995	0.0329937	0.0167866	0.847652	20	0.698261
ipsilateral_degree_l	psychencode_eqtl	ENSG00000153037	5	SRP19	rs351768	A	T	-0.0900206	0.0381476	0.0182849	0.85643	20	0.698261
ipsilateral_degree_l	psychencode_eqtl	ENSG00000259964	15	THSD4-AS1	rs16955258	A	C	-0.104231	0.0362067	0.00399201	0.872177	13	0.698261
ipsilateral_degree_l	psychencode_eqtl	ENSG00000204623	6	ZNRD1ASP	rs166327	C	T	-0.0542817	0.0215287	0.0116901	0.882545	20	0.698261
ipsilateral_degree_l	psychencode_eqtl	ENSG00000164167	4	LSM6	rs919482	T	C	-0.0489504	0.0184054	0.00782418	0.902416	18	0.698261
ipsilateral_degree_l	psychencode_eqtl	ENSG00000100664	14	EIF5	rs3548	G	A	-0.0833867	0.033701	0.0133495	0.923941	18	0.698261
ipsilateral_degree_l	psychencode_eqtl	ENSG00000174780	4	SRP72	rs56099714	C	A	-0.110155	0.0449073	0.0141695	0.943673	14	0.698261
ipsilateral_degree_l	psychencode_eqtl	ENSG00000236427	1	AL589986.2	rs34428306	C	G	0.0420351	0.0172299	0.0147013	0.952163	9	0.698261
ipsilateral_degree_l	psychencode_eqtl	ENSG00000184933	11	OR6A2	rs12288515	C	T	-0.0667589	0.0253921	0.00856046	0.969132	12	0.698261
ipsilateral_degree_l	psychencode_eqtl	ENSG00000254838	11	GVINP1	rs12288515	C	T	-0.0680786	0.025165	0.00682446	0.970542	20	0.698261
ipsilateral_degree_l	psychencode_eqtl	ENSG00000188124	11	OR2AG2	rs12288515	C	T	-0.0704658	0.027273	0.00977413	0.970711	14	0.698261
ipsilateral_degree_l	psychencode_eqtl	ENSG00000130348	6	QRSL1	rs7756087	T	C	0.0345587	0.0142764	0.015491	0.976283	20	0.698261
ipsilateral_degree_l	psychencode_eqtl	ENSG00000254712	11	AC087280.1	rs12288515	C	T	-0.0732929	0.0287917	0.0109082	0.98316	10	0.698261
ipsilateral_degree_l	psychencode_eqtl	ENSG00000286198	1	AL606753.2	rs72741284	A	C	-0.0412118	0.0163884	0.0119134	0.995932	8	0.698261
degree_global	psychencode_sqtl	10:134161860:134162467:clu_21897_NA	10	LRRC27	rs2295273	G	T	-0.0220859	0.0110964	0.0465504	0.0885128	20	0.698321
degree_global	psychencode_sqtl	19:54609318:54609660:clu_54757_NA	19	NDUFA3	rs681912	C	T	0.0390097	0.0196055	0.0466205	0.255087	14	0.698321
degree_global	psychencode_sqtl	13:25529007:25541530:clu_91708_NA	13	TPTE2P1	rs9507438	C	T	-0.030679	0.0154172	0.0465995	0.262987	20	0.698321
degree_global	psychencode_sqtl	6:29912174:29912836:clu_83485_NA	6	HLA-A	rs3893463	T	C	0.0285584	0.0143449	0.0464989	0.604709	20	0.698321
ipsilateral_degree_l	psychencode_sqtl	10:134165257:134166410:clu_21898_NA	10	LRRC27	rs2295273	G	T	-0.027223	0.0120244	0.0235757	0.0151293	18	0.698597
ipsilateral_degree_l	psychencode_sqtl	10:118646077:118671301:clu_21344_NA	10	SHTN1	rs3781566	A	G	0.0738523	0.032636	0.0236413	0.0649937	17	0.698597
ipsilateral_degree_l	psychencode_sqtl	3:158450901:158451740:clu_42954_NA	3	MFSD1	rs58152433	G	A	0.0525432	0.0232143	0.023611	0.411773	12	0.698597
ipsilateral_degree_l	psychencode_sqtl	14:76224212:76230958:clu_24095_NA	14	TTLL5	rs17103645	C	T	-0.0423115	0.0186938	0.0236111	0.48639	15	0.698597
ipsilateral_degree_l	psychencode_sqtl	3:39462205:39466479:clu_39294_NA	3	AC099332.2	rs12493418	A	C	0.0277218	0.012244	0.0235668	0.63702	20	0.698597
clustering_l	psychencode_sqtl	7:89937168:89939382:clu_102974_NA	7	CFAP69	rs42609	T	A	0.0210126	0.00930565	0.0239429	0.249826	20	0.698636
ipsilateral_degree_l	psychencode_sqtl	12:89866052:89885713:clu_69192_NA	12	POC1B	rs772317776	T	TACA	0.029472	0.0130294	0.0237001	0.115662	15	0.699067
clustering_global	psychencode_sqtl	1:115601602:115615526:clu_12978_NA	1	TSPAN2	rs4839406	C	A	-0.0245515	0.0119245	0.0395027	0.850321	20	0.699111
contralateral_degree_global	psychencode_sqtl	5:34659177:34686977:clu_45022_NA	5	RAI14	rs12657498	A	G	-0.0352602	0.0179177	0.0490806	0.143461	8	0.699152
clustering_l	psychencode_sqtl	16:4733933:4736260:clu_56339_NA	16	MGRN1	rs841223	A	G	0.0265717	0.0117763	0.0240481	0.199134	20	0.699197
clustering_l	psychencode_sqtl	8:38285953:38286765:clu_97445_NA	8	FGFR1	rs11777969	A	G	0.046421	0.020569	0.024018	0.927765	14	0.699197
small_worldness_l	psychencode_sqtl	11:85685855:85692172:clu_31760_NA	11	PICALM	rs3016786	G	T	0.0477543	0.0209887	0.0228917	0.106069	20	0.699291
small_worldness_l	psychencode_sqtl	13:31508740:31556375:clu_91905_NA	13	TEX26	rs7322127	A	G	0.0422914	0.018594	0.0229382	0.0861183	13	0.6994
degree_global	psychencode_eqtl	ENSG00000283839	2	AC096667.1	rs2279266	T	C	-0.067907	0.0339221	0.0453007	0.0175252	20	0.699684
degree_global	psychencode_eqtl	ENSG00000286619	1	AC119673.3	rs1772159	A	G	-0.00959118	0.00479279	0.0453742	0.700329	20	0.699684
small_worldness_l	psychencode_sqtl	16:21185469:21188483:clu_57131_NA	16	TMEM159	rs1046480	A	G	0.0173165	0.0076166	0.0229948	0.912206	20	0.699816
contralateral_degree_global	psychencode_sqtl	8:116632287:116680772:clu_99054_NA	8	TRPS1	rs2721953	A	G	-0.0413513	0.0210241	0.0491999	0.291918	15	0.699865
contralateral_degree_global	psychencode_sqtl	8:52812406:52858996:clu_97726_NA	8	AC064807.1	rs11787229	A	T	-0.0357683	0.0181915	0.049274	0.508242	20	0.699865
contralateral_degree_global	psychencode_sqtl	17:45405749:45407198:clu_80099_NA	17	EFCAB13	rs62076461	T	C	-0.0245617	0.012492	0.0492759	0.5945	20	0.699865
contralateral_degree_global	psychencode_sqtl	4:185612866:185615676:clu_76552_NA	4	PRIMPOL	rs10002701	G	A	-0.0393528	0.020017	0.0493026	0.606039	13	0.699865
contralateral_degree_global	psychencode_sqtl	17:29111910:29114457:clu_78747_NA	17	SUZ12P1	rs9916725	C	A	0.0207558	0.0105597	0.0493482	0.163202	20	0.699901
degree_global	psychencode_sqtl	4:655942:656328:clu_72523_NA	4	clustering_72523_NA	rs9985747	G	A	-0.0481723	0.0242285	0.0467842	0.519741	20	0.700129
clustering_global	psychencode_sqtl	1:58993007:58999625:clu_11384_NA	1	OMA1	rs7537470	C	T	-0.0455019	0.0221269	0.0397431	0.0289632	11	0.700333
clustering_global	psychencode_sqtl	13:31526962:31531010:clu_91905_NA	13	TEX26	rs7322127	A	G	-0.0181173	0.00881897	0.0399408	0.037334	20	0.700333
clustering_global	psychencode_sqtl	13:31526962:31548983:clu_91905_NA	13	TEX26	rs7322127	A	G	0.0202732	0.00987355	0.0400448	0.0794946	20	0.700333
clustering_global	psychencode_sqtl	3:195418003:195418184:clu_43941_NA	3	clustering_43941_NA	rs9886992	G	A	0.0251865	0.0122514	0.0398017	0.108183	20	0.700333
clustering_global	psychencode_sqtl	13:31526962:31530732:clu_91905_NA	13	TEX26	rs7322127	A	G	0.02031	0.00988802	0.0399757	0.209569	20	0.700333
clustering_global	psychencode_sqtl	17:20657896:20769861:clu_78392_NA	17	CCDC144NL	rs8073465	T	C	-0.0336002	0.0163601	0.0399961	0.344343	4	0.700333
clustering_global	psychencode_sqtl	4:107173164:107176104:clu_75036_NA	4	TBCK	rs79051739	C	T	-0.0174105	0.0084639	0.0396832	0.452239	20	0.700333
clustering_global	psychencode_sqtl	6:41103080:41105095:clu_84503_NA	6	ADCY10P1	rs4140578	G	A	-0.0285304	0.013891	0.0399877	0.453157	20	0.700333
clustering_global	psychencode_sqtl	17:44271104:44273734:clu_80031_NA	17	KANSL1-AS1	rs62055932	G	A	-0.0379518	0.0184817	0.0400267	0.691846	4	0.700333
clustering_global	psychencode_sqtl	2:156881088:157108548:clu_4690_NA	2	LINC01876	rs77762282	G	A	0.0317008	0.0154319	0.0399528	0.922406	20	0.700333
clustering_global	psychencode_sqtl	10:75898685:75910513:clu_19828_NA	10	AP3M1	rs141902750	A	G	-0.0375894	0.0182778	0.0397283			0.700333
ipsilateral_degree_r	psychencode_eqtl	ENSG00000272777	4	AC019131.2	rs28730655	AT	A	0.0477351	0.019363	0.0136908	0.165377	10	0.700336
ipsilateral_degree_r	psychencode_eqtl	ENSG00000182993	12	C12orf60	rs10744078	G	T	-0.0331412	0.013431	0.0136052	0.320619	20	0.700336
ipsilateral_degree_l	psychencode_sqtl	19:41117890:41118971:clu_53058_NA	19	LTBP4	rs11671971	C	G	0.0416468	0.0184234	0.023788	0.819119	20	0.700392
clustering_global	psychencode_sqtl	17:43623042:43628806:clu_79974_NA	17	LRRC37A4P	rs62054822	G	A	0.034009	0.0165679	0.0401016	0.620141	4	0.700528
clustering_global	psychencode_sqtl	19:58698409:58698818:clu_55332_NA	19	ZNF274	rs10699307	C	CAG	-0.0459074	0.0223689	0.040142	0.999017	7	0.700528
clustering_global	psychencode_sqtl	16:30106218:30106573:clu_57734_NA	16	YPEL3	rs8054507	A	G	-0.0347092	0.0169165	0.0401891	0.461617	20	0.700598
ipsilateral_degree_global	psychencode_eqtl	ENSG00000171084	3	FAM86JP	rs7617525	A	G	0.024242	0.0117429	0.0389809	0.0881026	20	0.700603
ipsilateral_degree_global	psychencode_eqtl	ENSG00000273240	2	AC013468.1	rs1233299	C	A	-0.0235942	0.011427	0.0389447	0.232482	20	0.700603
ipsilateral_degree_global	psychencode_eqtl	ENSG00000111843	6	TMEM14C	rs1045911	C	A	0.0452799	0.0219118	0.0387845	0.321816	6	0.700603
ipsilateral_degree_global	psychencode_eqtl	ENSG00000167280	17	ENGASE	rs8075993	A	G	-0.024851	0.0120235	0.0387462	0.962124	20	0.700603
small_worldness_l	psychencode_sqtl	8:36580:182129:clu_96167_NA	8	RPL23AP53	rs13251563	A	G	0.031394	0.0138158	0.0230673	0.495402	20	0.700713
contralateral_degree_global	psychencode_sqtl	19:36235322:36236026:clu_52468_NA	19	U2AF1L4	rs34632325	C	G	0.0420216	0.0213889	0.0494556	0.643213	7	0.700815
degree_global	psychencode_sqtl	10:134162561:134165111:clu_21897_NA	10	LRRC27	rs2295273	G	T	-0.0219824	0.0110606	0.0468733	0.0969892	20	0.700819
clustering_global	psychencode_sqtl	4:184385847:184385931:clu_76492_NA	4	AC107214.1	rs7670163	T	C	-0.02298	0.0112047	0.0402744	0.0333921	20	0.70098
clustering_global	psychencode_sqtl	20:37051014:37054583:clu_94929_NA	20	SNHG17	rs6015041	C	G	0.0386965	0.01887	0.0402971	0.571037	7	0.70098
contralateral_degree_global	psychencode_sqtl	4:184385847:184385931:clu_76492_NA	4	AC107214.1	rs7670163	T	C	-0.02195	0.0111878	0.0497675	0.0343135	20	0.701163
contralateral_degree_global	psychencode_sqtl	6:30166930:30181082:clu_83527_NA	6	TRIM26	rs2523713	A	G	-0.025091	0.0127755	0.0495304	0.0940703	20	0.701163
contralateral_degree_global	psychencode_sqtl	1:110232988:110235828:clu_12708_NA	1	GSTM1	rs428434	G	C	-0.0335176	0.0170888	0.0498346	0.176522	18	0.701163
contralateral_degree_global	psychencode_sqtl	5:477451:477921:clu_44291_NA	5	SLC9A3-AS1	rs11745923	G	T	0.0308099	0.0157129	0.0499016	0.187817	20	0.701163
contralateral_degree_global	psychencode_sqtl	17:29059141:29061915:clu_78746_NA	17	SUZ12P1	rs8067338	C	T	0.037202	0.0189466	0.0495856	0.256919	20	0.701163
contralateral_degree_global	psychencode_sqtl	1:86820542:86824470:clu_12072_NA	1	ODF2L	rs385437	G	A	0.0120308	0.00613652	0.0499347	0.729397	20	0.701163
contralateral_degree_global	psychencode_sqtl	8:144063918:144099577:clu_99707_NA	8	LY6E-DT	rs4385452	A	G	-0.0201484	0.0102736	0.0498588	0.904106	20	0.701163
ipsilateral_degree_r	psychencode_eqtl	ENSG00000082898	2	XPO1	rs4672445	C	T	0.126848	0.0590008	0.0315604	0.00831744	20	0.70132
ipsilateral_degree_r	psychencode_eqtl	ENSG00000204091	6	TDRG1	rs34870933	G	A	0.0449018	0.0212085	0.0342462	0.0110092	7	0.70132
ipsilateral_degree_r	psychencode_eqtl	ENSG00000074842	19	MYDGF	rs10401515	G	C	-0.152713	0.0655701	0.0198588	0.0198732	12	0.70132
ipsilateral_degree_r	psychencode_eqtl	ENSG00000082196	5	C1QTNF3	rs12655345	A	C	0.0623163	0.0265985	0.019137	0.0218402	20	0.70132
ipsilateral_degree_r	psychencode_eqtl	ENSG00000273294	5	C1QTNF3-AMACR	rs71586603	G	C	0.0579178	0.0275538	0.0355541	0.0223318	20	0.70132
ipsilateral_degree_r	psychencode_eqtl	ENSG00000153006	5	SREK1IP1	rs74641690	G	T	-0.0770654	0.0358936	0.0317892	0.0232531	3	0.70132
ipsilateral_degree_r	psychencode_eqtl	ENSG00000164082	3	GRM2	rs66524851	T	G	0.13026	0.0575724	0.0236639	0.024045	11	0.70132
ipsilateral_degree_r	psychencode_eqtl	ENSG00000146700	7	SSC4D	rs4617087	C	A	0.0508817	0.0214565	0.0177215	0.0282012	20	0.70132
ipsilateral_degree_r	psychencode_eqtl	ENSG00000272994	2	AC012360.3	rs13035172	T	C	-0.0858418	0.0371625	0.0208935	0.0348041	8	0.70132
ipsilateral_degree_r	psychencode_eqtl	ENSG00000037749	5	MFAP3	rs200508698	cortical_thickness	C	-0.0799631	0.0361639	0.0270266	0.0375474	20	0.70132
ipsilateral_degree_r	psychencode_eqtl	ENSG00000145782	5	ATG12	rs6594906	C	T	-0.0566974	0.0265906	0.0329875	0.0382309	20	0.70132
ipsilateral_degree_r	psychencode_eqtl	ENSG00000146828	7	SLC12A9	rs7794532	A	G	-0.0669388	0.0308078	0.0297961	0.0463667	20	0.70132
ipsilateral_degree_r	psychencode_eqtl	ENSG00000055147	5	FAM114A2	rs200508698	cortical_thickness	C	0.0490794	0.0220279	0.0258769	0.0480362	20	0.70132
ipsilateral_degree_r	psychencode_eqtl	ENSG00000258302	12	AC025034.1	rs4842661	G	A	0.0317526	0.0133804	0.0176409	0.0484661	19	0.70132
ipsilateral_degree_r	psychencode_eqtl	ENSG00000179818	2	PCBP1-AS1	rs747876351	T	TTG	-0.164193	0.0753439	0.0293134	0.0529104	8	0.70132
ipsilateral_degree_r	psychencode_eqtl	ENSG00000228300	19	FAM174C	rs57581977	C	G	-0.0748235	0.0357197	0.0361941	0.0558538	3	0.70132
ipsilateral_degree_r	psychencode_eqtl	ENSG00000121381	12	TAS2R9	rs34373072	A	G	0.0466131	0.0217769	0.0323157	0.0702093	20	0.70132
ipsilateral_degree_r	psychencode_eqtl	ENSG00000150455	11	TIRAP	rs904546	A	G	-0.0582033	0.0243508	0.0168391	0.0705447	14	0.70132
ipsilateral_degree_r	psychencode_eqtl	ENSG00000276529	21	AP001505.1	rs1974167	T	C	-0.0292805	0.0132907	0.0275896	0.0836472	20	0.70132
ipsilateral_degree_r	psychencode_eqtl	ENSG00000083845	19	RPS5	rs7250889	T	C	-0.164015	0.0683981	0.0164874	0.085262	20	0.70132
ipsilateral_degree_r	psychencode_eqtl	ENSG00000166938	15	DIS3L	rs75040294	A	C	0.0251135	0.0108775	0.0209567	0.0877559	19	0.70132
ipsilateral_degree_r	psychencode_eqtl	ENSG00000117122	1	MFAP2	rs6691985	T	C	-0.115203	0.0473892	0.0150571	0.0982156	20	0.70132
ipsilateral_degree_r	psychencode_eqtl	ENSG00000111215	12	PRR4	rs61928643	G	A	0.0480528	0.0228661	0.035598	0.103175	19	0.70132
ipsilateral_degree_r	psychencode_eqtl	ENSG00000253734	8	LINC01289	rs10107939	T	G	0.0314012	0.0144268	0.0295114	0.105254	20	0.70132
ipsilateral_degree_r	psychencode_eqtl	ENSG00000101421	20	CHMP4B	rs2092737	C	A	-0.085724	0.0361602	0.0177558	0.106294	16	0.70132
ipsilateral_degree_r	psychencode_eqtl	ENSG00000280118	15	AC090983.1	rs11161145	A	C	0.0690766	0.0324246	0.0331407	0.108447	5	0.70132
ipsilateral_degree_r	psychencode_eqtl	ENSG00000254333	5	NDST1-AS1	rs76873130	A	G	-0.0362194	0.0168094	0.0311849	0.11047	4	0.70132
ipsilateral_degree_r	psychencode_eqtl	ENSG00000204428	6	LY6G5C	rs707917	G	C	0.0151695	0.00677482	0.0251498	0.112592	20	0.70132
ipsilateral_degree_r	psychencode_eqtl	ENSG00000143537	1	ADAM15	rs45444697	G	C	-0.0452055	0.0207032	0.0289991	0.116268	9	0.70132
ipsilateral_degree_r	psychencode_eqtl	ENSG00000227676	13	LINC01068	rs2783119	A	G	-0.014228	0.00651269	0.0289142	0.118347	20	0.70132
ipsilateral_degree_r	psychencode_eqtl	ENSG00000240859	7	AC093627.4	rs76029673	A	G	0.0535528	0.0245486	0.0291461	0.1243	12	0.70132
ipsilateral_degree_r	psychencode_eqtl	ENSG00000240053	6	LY6G5B	rs707917	G	C	0.0640055	0.0296164	0.0306836	0.130015	20	0.70132
ipsilateral_degree_r	psychencode_eqtl	ENSG00000286732	17	AC091181.2	rs34685215	G	A	-0.0305993	0.0144651	0.0343963	0.141515	6	0.70132
ipsilateral_degree_r	psychencode_eqtl	ENSG00000262619	13	LINC00621	rs12430867	G	T	-0.117919	0.0487643	0.0155999	0.144891	20	0.70132
ipsilateral_degree_r	psychencode_eqtl	ENSG00000161798	12	AQP5	rs3759129	C	A	0.0405334	0.0172424	0.0187335	0.149143	7	0.70132
ipsilateral_degree_r	psychencode_eqtl	ENSG00000121314	12	TAS2R8	rs28866630	A	G	0.0484798	0.0226854	0.0325942	0.149211	20	0.70132
ipsilateral_degree_r	psychencode_eqtl	ENSG00000275119	12	AC244131.2	rs34373072	A	G	0.0416709	0.0196397	0.0338574	0.149738	20	0.70132
ipsilateral_degree_r	psychencode_eqtl	ENSG00000250091	12	DNAH10OS	rs9863	C	T	-0.0900284	0.0395091	0.0226864	0.152405	20	0.70132
ipsilateral_degree_r	psychencode_eqtl	ENSG00000237101	1	AC092809.5	rs12024159	C	A	-0.0477168	0.0218992	0.0293371	0.153271	14	0.70132
ipsilateral_degree_r	psychencode_eqtl	ENSG00000169738	17	DCXR	rs8069378	T	C	0.0353041	0.0164012	0.0313551	0.154034	20	0.70132
ipsilateral_degree_r	psychencode_eqtl	ENSG00000171084	3	FAM86JP	rs7617525	A	G	0.0246845	0.0117663	0.0359143	0.157512	20	0.70132
ipsilateral_degree_r	psychencode_eqtl	ENSG00000198040	12	ZNF84	rs773080687	TG	T	-0.0748276	0.0346347	0.0307356	0.159306	20	0.70132
ipsilateral_degree_r	psychencode_eqtl	ENSG00000286168	3	AC024937.3	rs112788203	G	A	-0.0489413	0.0224442	0.0292145	0.16171	15	0.70132
ipsilateral_degree_r	psychencode_eqtl	ENSG00000286107	12	AC007655.2	rs10744078	G	T	-0.0513798	0.0218313	0.0185982	0.166594	15	0.70132
ipsilateral_degree_r	psychencode_eqtl	ENSG00000154174	3	TOMM70	rs392066	A	G	-0.211976	0.0966837	0.0283455	0.16883	15	0.70132
ipsilateral_degree_r	psychencode_eqtl	ENSG00000204291	9	COL15A1	rs7851079	G	A	0.0656841	0.0310934	0.0346456	0.172587	20	0.70132
ipsilateral_degree_r	psychencode_eqtl	ENSG00000280828	7	AC090114.3	rs74343948	G	C	-0.0561071	0.0244651	0.0218278	0.174254	20	0.70132
ipsilateral_degree_r	psychencode_eqtl	ENSG00000186115	19	CYP4F2	rs3093081	A	G	0.0353248	0.0145876	0.0154538	0.176935	20	0.70132
ipsilateral_degree_r	psychencode_eqtl	ENSG00000236814	8	AC046176.1	rs2976013	G	A	0.0215036	0.00904539	0.01744	0.180727	20	0.70132
ipsilateral_degree_r	psychencode_eqtl	ENSG00000180185	16	FAHD1	rs3925437	G	A	0.0202643	0.00886858	0.0223158	0.185787	20	0.70132
ipsilateral_degree_r	psychencode_eqtl	ENSG00000079974	22	RABL2B	rs6010069	G	A	0.0762238	0.0357779	0.0331329	0.186205	19	0.70132
ipsilateral_degree_r	psychencode_eqtl	ENSG00000054983	14	GALC	rs112992946	G	C	-0.0244188	0.0109278	0.025446	0.18899	20	0.70132
ipsilateral_degree_r	psychencode_eqtl	ENSG00000178381	7	ZFAND2A	rs10227709	G	T	-0.0875602	0.0400754	0.0288971	0.192645	20	0.70132
ipsilateral_degree_r	psychencode_eqtl	ENSG00000143340	1	FAM163A	rs2245702	C	A	-0.0386739	0.0176941	0.0288378	0.201607	12	0.70132
ipsilateral_degree_r	psychencode_eqtl	ENSG00000286782	9	AL355377.3	rs10814194	C	T	-0.105896	0.047657	0.0262807	0.214331	13	0.70132
ipsilateral_degree_r	psychencode_eqtl	ENSG00000117133	1	RPF1	rs113740208	T	C	-0.0638489	0.030032	0.033501	0.221251	20	0.70132
ipsilateral_degree_r	psychencode_eqtl	ENSG00000165115	9	KIF27	rs12552069	A	G	0.0982395	0.0400143	0.0140842	0.224912	9	0.70132
ipsilateral_degree_r	psychencode_eqtl	ENSG00000214331	16	AC009053.2	rs2880482	T	C	-0.0588944	0.0279586	0.0351618	0.22992	20	0.70132
ipsilateral_degree_r	psychencode_eqtl	ENSG00000244617	2	ASPRV1	rs747876351	T	TTG	-0.10589	0.0503253	0.0353693	0.232021	6	0.70132
ipsilateral_degree_r	psychencode_eqtl	ENSG00000176406	8	RIMS2	rs16870822	C	T	-0.132491	0.0576742	0.0216053	0.244461	9	0.70132
ipsilateral_degree_r	psychencode_eqtl	ENSG00000136270	7	TBRG4	rs13224038	G	A	0.0707126	0.0312018	0.0234333	0.251434	20	0.70132
ipsilateral_degree_r	psychencode_eqtl	ENSG00000271918	5	AC034236.2	rs61672521	A	G	-0.0392627	0.0178341	0.0276975	0.25604	20	0.70132
ipsilateral_degree_r	psychencode_eqtl	ENSG00000162782	1	TDRD5	rs1999068	C	T	-0.015786	0.00741166	0.0331811	0.268883	20	0.70132
ipsilateral_degree_r	psychencode_eqtl	ENSG00000124116	20	WFDC3	rs6032459	G	T	-0.0432328	0.0193771	0.025673	0.269102	20	0.70132
ipsilateral_degree_r	psychencode_eqtl	ENSG00000164111	4	ANXA5	rs73844249	A	C	-0.0448674	0.0205441	0.0289654	0.272943	20	0.70132
ipsilateral_degree_r	psychencode_eqtl	ENSG00000242686	4	AC107464.1	rs73058406	G	C	0.0226142	0.0100431	0.0243399	0.273199	20	0.70132
ipsilateral_degree_r	psychencode_eqtl	ENSG00000272927	4	AC107464.3	rs73058406	G	C	0.0438765	0.0197429	0.0262565	0.285301	20	0.70132
