## Supplementary Table 4 for "GWAS of macro-scale resting state functional brain networks identify shared biology with brain structure and autism" (part 36 of 42)

### Sheet: ST4.3 (continued)
ST4.3	All nominally significant genes identified by SMR for global phenotypes
ipsilateral_degree_r	psychencode_eqtl	ENSG00000272966	2	AC064836.2	rs147851075	G	A	-0.0525921	0.0234496	0.0249114	0.297284	10	0.70132
ipsilateral_degree_r	psychencode_eqtl	ENSG00000246090	4	AP002026.1	rs113772463	T	C	0.0609718	0.0252971	0.0159426	0.300145	11	0.70132
ipsilateral_degree_r	psychencode_eqtl	ENSG00000267980	19	AC007292.1	rs2230636	G	A	-0.040245	0.0165194	0.0148411	0.300724	20	0.70132
ipsilateral_degree_r	psychencode_eqtl	ENSG00000267454	19	ZNF582-AS1	rs764840056	CTT	C	-0.0297022	0.0122079	0.0149731	0.30402	19	0.70132
ipsilateral_degree_r	psychencode_eqtl	ENSG00000146707	7	POMZP3	rs34238522	C	T	-0.0134797	0.0064015	0.0352288	0.305544	20	0.70132
ipsilateral_degree_r	psychencode_eqtl	ENSG00000142089	11	IFITM3	rs34481144	T	C	0.0919923	0.039342	0.019373	0.308376	10	0.70132
ipsilateral_degree_r	psychencode_eqtl	ENSG00000104687	8	GSR	rs3594	A	C	0.0692761	0.031293	0.0268435	0.318245	7	0.70132
ipsilateral_degree_r	psychencode_eqtl	ENSG00000124493	6	GRM4	rs2281829	G	A	-0.0893437	0.0380111	0.0187499	0.318985	14	0.70132
ipsilateral_degree_r	psychencode_eqtl	ENSG00000203666	1	EFCAB2	rs7533985	T	C	0.0272526	0.0129256	0.034995	0.320783	20	0.70132
ipsilateral_degree_r	psychencode_eqtl	ENSG00000037042	17	TUBG2	rs12603358	T	G	0.0736585	0.0344473	0.0324929	0.327965	20	0.70132
ipsilateral_degree_r	psychencode_eqtl	ENSG00000269416	19	LINC01224	rs675277	T	C	-0.0476524	0.0221284	0.0312836	0.332004	20	0.70132
ipsilateral_degree_r	psychencode_eqtl	ENSG00000162039	16	MEIOB	rs2268670	T	C	-0.0495789	0.0221702	0.0253329	0.337213	20	0.70132
ipsilateral_degree_r	psychencode_eqtl	ENSG00000163638	3	ADAMTS9	rs7432600	C	T	-0.0582626	0.0258181	0.0240293	0.339941	17	0.70132
ipsilateral_degree_r	psychencode_eqtl	ENSG00000132471	17	WBP2	rs2290771	G	A	0.132001	0.0553059	0.0169981	0.347127	20	0.70132
ipsilateral_degree_r	psychencode_eqtl	ENSG00000187535	16	IFT140	rs2235640	A	G	0.085775	0.040554	0.034423	0.349035	20	0.70132
ipsilateral_degree_r	psychencode_eqtl	ENSG00000163072	2	NOSTRIN	rs494120	T	C	0.0518406	0.0242644	0.0326397	0.349655	17	0.70132
ipsilateral_degree_r	psychencode_eqtl	ENSG00000286311	20	AL034550.3	rs6141734	A	G	-0.0552677	0.0253643	0.0293349	0.352911	20	0.70132
ipsilateral_degree_r	psychencode_eqtl	ENSG00000111843	6	TMEM14C	rs1045911	C	A	0.048279	0.0219967	0.0281757	0.359423	6	0.70132
ipsilateral_degree_r	psychencode_eqtl	ENSG00000188384	15	CSPG4P8	rs4778983	C	T	-0.0606691	0.0277069	0.0285476	0.359599	16	0.70132
ipsilateral_degree_r	psychencode_eqtl	ENSG00000215440	20	NPEPL1	rs2296529	C	T	-0.0606012	0.0251807	0.0160994	0.363455	20	0.70132
ipsilateral_degree_r	psychencode_eqtl	ENSG00000143149	1	ALDH9A1	rs12728137	A	G	-0.063648	0.0280358	0.0231927	0.363683	20	0.70132
ipsilateral_degree_r	psychencode_eqtl	ENSG00000143740	1	SNAP47	rs2295994	C	A	-0.101307	0.0429715	0.0183965	0.364481	20	0.70132
ipsilateral_degree_r	psychencode_eqtl	ENSG00000241684	3	ADAMTS9-AS2	rs7432600	C	T	-0.0573613	0.0253939	0.0238922	0.371683	19	0.70132
ipsilateral_degree_r	psychencode_eqtl	ENSG00000224389	6	C4B	rs2763980	T	C	0.0305149	0.0128731	0.0177671	0.382331	20	0.70132
ipsilateral_degree_r	psychencode_eqtl	ENSG00000283075	13	AL157931.2	rs150838754	G	C	-0.0554928	0.0262039	0.0341977	0.392943	18	0.70132
ipsilateral_degree_r	psychencode_eqtl	ENSG00000101307	20	SIRPB1	rs56301259	T	C	0.0160869	0.00737985	0.0292694	0.394319	17	0.70132
ipsilateral_degree_r	psychencode_eqtl	ENSG00000171150	2	SOCS5	rs4952842	A	C	0.115984	0.0514892	0.0242849	0.394495	13	0.70132
ipsilateral_degree_r	psychencode_eqtl	ENSG00000269837	19	IPO5P1	rs11667040	T	A	-0.0843742	0.0366587	0.0213569	0.399691	14	0.70132
ipsilateral_degree_r	psychencode_eqtl	ENSG00000149054	11	ZNF215	rs2262675	C	A	-0.0764929	0.0353648	0.0305438	0.401069	19	0.70132
ipsilateral_degree_r	psychencode_eqtl	ENSG00000006607	2	FARP2	rs1134941	A	G	0.0502163	0.0234155	0.0319864	0.402651	20	0.70132
ipsilateral_degree_r	psychencode_eqtl	ENSG00000179799	3	OR7E22P	rs57907940	C	T	-0.0954451	0.0422058	0.0237332	0.408732	3	0.70132
ipsilateral_degree_r	psychencode_eqtl	ENSG00000237316	22	Z82196.2	rs738426	A	G	-0.054638	0.0245763	0.0262026	0.412389	5	0.70132
ipsilateral_degree_r	psychencode_eqtl	ENSG00000249937	5	LINC02223	rs6871455	T	C	0.062421	0.0273305	0.0223757	0.419674	14	0.70132
ipsilateral_degree_r	psychencode_eqtl	ENSG00000255219	11	AP000755.2	rs12420569	G	A	0.0644906	0.0281412	0.0219243	0.420557	16	0.70132
ipsilateral_degree_r	psychencode_eqtl	ENSG00000225138	5	SLC9A3-AS1	rs79060451	G	A	0.0160816	0.00716118	0.0247254	0.421464	20	0.70132
ipsilateral_degree_r	psychencode_eqtl	ENSG00000254532	11	AL358944.1	rs34951229	G	C	-0.0163205	0.00697269	0.0192511	0.425257	20	0.70132
ipsilateral_degree_r	psychencode_eqtl	ENSG00000145982	6	FARS2	rs36117780	G	A	-0.0750156	0.0336109	0.0256227	0.428545	6	0.70132
ipsilateral_degree_r	psychencode_eqtl	ENSG00000121377	12	TAS2R7	rs2227296	G	A	0.0558869	0.023005	0.0151265	0.435394	20	0.70132
ipsilateral_degree_r	psychencode_eqtl	ENSG00000183044	16	ABAT	rs2241103	G	A	-0.0886345	0.0405284	0.0287443	0.438755	5	0.70132
ipsilateral_degree_r	psychencode_eqtl	ENSG00000245149	8	RNF139-AS1	rs7812363	T	C	-0.0337076	0.0151343	0.0259313	0.441557	20	0.70132
ipsilateral_degree_r	psychencode_eqtl	ENSG00000163956	4	LRPAP1	rs754437909	C	cortical_thickness	0.0608963	0.0286974	0.0338367	0.447335	20	0.70132
ipsilateral_degree_r	psychencode_eqtl	ENSG00000213719	6	CLIC1	rs9267531	G	A	-0.134608	0.0585982	0.0216108	0.44906	20	0.70132
ipsilateral_degree_r	psychencode_eqtl	ENSG00000152926	7	ZNF117	rs781165123	TAC	T	-0.0928912	0.0392793	0.0180356	0.473	20	0.70132
ipsilateral_degree_r	psychencode_eqtl	ENSG00000141452	18	RMC1	rs303762	C	T	-0.0626742	0.0280714	0.0255706	0.473775	8	0.70132
ipsilateral_degree_r	psychencode_eqtl	ENSG00000198677	5	TTC37	rs11960723	G	A	0.0861427	0.0379632	0.0232617	0.475986	13	0.70132
ipsilateral_degree_r	psychencode_eqtl	ENSG00000132406	4	TMEM128	rs67579697	T	C	-0.064052	0.0299839	0.0326621	0.491118	20	0.70132
ipsilateral_degree_r	psychencode_eqtl	ENSG00000272034	11	SNORD14A	rs1541533	G	A	-0.0366939	0.0153759	0.0170113	0.492992	11	0.70132
ipsilateral_degree_r	psychencode_eqtl	ENSG00000168297	3	PXK	rs4681852	T	A	0.0622504	0.0285316	0.029124	0.493777	20	0.70132
ipsilateral_degree_r	psychencode_eqtl	ENSG00000249816	8	LINC00964	rs891540	A	G	0.0617437	0.0294653	0.0361287	0.508132	6	0.70132
ipsilateral_degree_r	psychencode_eqtl	ENSG00000265411	17	RN7SL656P	rs111976319	A	C	-0.0165012	0.00782136	0.0348792	0.534057	4	0.70132
ipsilateral_degree_r	psychencode_eqtl	ENSG00000140382	15	HMG20A	rs2867303	G	A	0.0789493	0.0359765	0.0282019	0.534637	20	0.70132
ipsilateral_degree_r	psychencode_eqtl	ENSG00000259775	14	AL138976.2	rs3548	G	A	0.0367329	0.01572	0.0194551	0.536517	16	0.70132
ipsilateral_degree_r	psychencode_eqtl	ENSG00000279845	4	AC097372.2	rs919482	T	C	0.0410757	0.0167028	0.0139242	0.557516	15	0.70132
ipsilateral_degree_r	psychencode_eqtl	ENSG00000278611	19	ZNF426-DT	rs4804449	C	T	-0.0386611	0.0172897	0.0253472	0.562215	13	0.70132
ipsilateral_degree_r	psychencode_eqtl	ENSG00000047662	4	FAM184B	rs6819132	T	G	0.0659593	0.031423	0.0358101	0.565004	15	0.70132
ipsilateral_degree_r	psychencode_eqtl	ENSG00000258454	14	AC016526.2	rs5809752	C	cortical_thickness	0.0420599	0.0190932	0.0276035	0.56967	8	0.70132
ipsilateral_degree_r	psychencode_eqtl	ENSG00000183850	19	ZNF730	rs34065031	A	ATGG	0.0288823	0.0118501	0.0147968	0.600246	20	0.70132
ipsilateral_degree_r	psychencode_eqtl	ENSG00000246263	8	UBR5-AS1	rs2853231	A	G	0.0873813	0.0411253	0.033607	0.620297	13	0.70132
ipsilateral_degree_r	psychencode_eqtl	ENSG00000256673	12	AC141557.1	rs7954732	A	G	0.0468294	0.0194067	0.0158193	0.620973	19	0.70132
ipsilateral_degree_r	psychencode_eqtl	ENSG00000111275	12	ALDH2	rs11066098	T	A	0.079323	0.0376634	0.0351956	0.655675	20	0.70132
ipsilateral_degree_r	psychencode_eqtl	ENSG00000258230	12	AC063950.1	rs7975097	C	A	-0.03801	0.0180108	0.0348241	0.658371	20	0.70132
ipsilateral_degree_r	psychencode_eqtl	ENSG00000128606	7	LRRC17	rs62484946	C	T	-0.0860364	0.0363265	0.0178643	0.660331	5	0.70132
ipsilateral_degree_r	psychencode_eqtl	ENSG00000176681	17	LRRC37A	rs373695612	G	A	-0.0138044	0.006038	0.0222398	0.660572	8	0.70132
ipsilateral_degree_r	psychencode_eqtl	ENSG00000120071	17	KANSL1	rs373695612	G	A	-0.0234231	0.0102712	0.0225798	0.669988	8	0.70132
ipsilateral_degree_r	psychencode_eqtl	ENSG00000156239	21	N6AMT1	rs7280960	A	G	-0.0456355	0.0196287	0.0200756	0.67349	20	0.70132
ipsilateral_degree_r	psychencode_eqtl	ENSG00000108963	17	DPH1	rs6503188	T	G	-0.087078	0.0403133	0.03077	0.682664	20	0.70132
ipsilateral_degree_r	psychencode_eqtl	ENSG00000100422	22	CERK	rs974227	T	G	0.0985619	0.0434437	0.0232851	0.69709	20	0.70132
ipsilateral_degree_r	psychencode_eqtl	ENSG00000166436	11	TRIM66	rs11042041	T	C	-0.0409103	0.017066	0.016522	0.701836	20	0.70132
ipsilateral_degree_r	psychencode_eqtl	ENSG00000146070	6	PLA2G7	rs9395211	C	T	-0.0595864	0.027118	0.0279989	0.703804	15	0.70132
ipsilateral_degree_r	psychencode_eqtl	ENSG00000268105	19	AC124856.1	rs771360	A	G	0.0431549	0.0184522	0.0193491	0.731159	20	0.70132
ipsilateral_degree_r	psychencode_eqtl	ENSG00000127463	1	EMC1	rs55717136	T	A	0.0841638	0.0377606	0.0258219	0.732132	15	0.70132
ipsilateral_degree_r	psychencode_eqtl	ENSG00000119715	14	ESRRB	rs5809752	C	cortical_thickness	0.0512454	0.0232813	0.0277258	0.736099	12	0.70132
ipsilateral_degree_r	psychencode_eqtl	ENSG00000255248	11	MIR100HG	rs721934	A	G	-0.128403	0.0568576	0.0239258	0.748062	8	0.70132
ipsilateral_degree_r	psychencode_eqtl	ENSG00000145949	6	MYLK4	rs13216410	T	C	0.0407393	0.0167451	0.0149781	0.777929	20	0.70132
ipsilateral_degree_r	psychencode_eqtl	ENSG00000260778	16	AC009065.5	rs12599229	A	G	0.0496778	0.0233759	0.0335724	0.778761	9	0.70132
ipsilateral_degree_r	psychencode_eqtl	ENSG00000163961	3	RNF168	rs73219649	C	T	0.0543207	0.0239425	0.0232804	0.780062	17	0.70132
ipsilateral_degree_r	psychencode_eqtl	ENSG00000264070	17	DND1P1	rs1881193	C	T	0.01875	0.00848585	0.027136	0.794882	4	0.70132
ipsilateral_degree_r	psychencode_eqtl	ENSG00000166347	18	CYB5A	rs17229338	C	A	0.0447393	0.0194823	0.0216526	0.796932	20	0.70132
ipsilateral_degree_r	psychencode_eqtl	ENSG00000085788	8	DDHD2	rs72630617	T	A	-0.0482849	0.0196816	0.0141552	0.814293	20	0.70132
ipsilateral_degree_r	psychencode_eqtl	ENSG00000169989	4	TIGD4	rs11732223	G	A	-0.0537254	0.0254552	0.0348078	0.830218	18	0.70132
ipsilateral_degree_r	psychencode_eqtl	ENSG00000105793	7	GTPBP10	rs42641	C	T	0.0560129	0.0244993	0.0222362	0.834074	20	0.70132
ipsilateral_degree_r	psychencode_eqtl	ENSG00000100664	14	EIF5	rs3548	G	A	-0.0773747	0.0335406	0.0210605	0.837549	18	0.70132
ipsilateral_degree_r	psychencode_eqtl	ENSG00000280078	14	AC016526.3	rs5809752	C	cortical_thickness	0.051661	0.022932	0.0242724	0.843078	20	0.70132
ipsilateral_degree_r	psychencode_eqtl	ENSG00000130348	6	QRSL1	rs7756087	T	C	0.0322576	0.0142612	0.0237021	0.856045	20	0.70132
ipsilateral_degree_r	psychencode_eqtl	ENSG00000060491	20	OGFR	rs79847198	T	C	0.11156	0.0520265	0.03201	0.856765	19	0.70132
ipsilateral_degree_r	psychencode_eqtl	ENSG00000180425	11	C11orf71	rs4938102	G	A	-0.0848918	0.0398069	0.0329585	0.862003	16	0.70132
ipsilateral_degree_r	psychencode_eqtl	ENSG00000236427	1	AL589986.2	rs34428306	C	G	0.0404277	0.0171993	0.0187458	0.888053	9	0.70132
ipsilateral_degree_r	psychencode_eqtl	ENSG00000259562	15	AC090607.2	rs11853191	T	C	-0.0578992	0.0274254	0.034759	0.890522	19	0.70132
ipsilateral_degree_r	psychencode_eqtl	ENSG00000260464	1	AL049796.1	rs12029670	G	A	-0.0534679	0.024724	0.0305726	0.908609	20	0.70132
ipsilateral_degree_r	psychencode_eqtl	ENSG00000148484	10	RSU1	rs77655038	GT	G	-0.0481744	0.0206425	0.0196085	0.918133	12	0.70132
ipsilateral_degree_r	psychencode_eqtl	ENSG00000141458	18	NPC1	rs303757	G	T	-0.0454052	0.0200888	0.0238073	0.925839	12	0.70132
ipsilateral_degree_r	psychencode_eqtl	ENSG00000214425	17	LRRC37A4P	rs34200189	T	C	0.0120169	0.00571457	0.0354788	0.928636	6	0.70132
ipsilateral_degree_r	psychencode_eqtl	ENSG00000124222	20	STX16	rs2296529	C	T	-0.1069	0.0465947	0.0217766	0.929323	13	0.70132
ipsilateral_degree_r	psychencode_eqtl	ENSG00000238083	17	LRRC37A2	rs62073098	C	A	-0.0121755	0.00581425	0.0362524	0.933555	9	0.70132
ipsilateral_degree_r	psychencode_eqtl	ENSG00000204623	6	ZNRD1ASP	rs166327	C	T	-0.0465056	0.0214081	0.0298299	0.947111	20	0.70132
ipsilateral_degree_r	psychencode_eqtl	ENSG00000184060	17	ADAP2	rs3816780	T	C	-0.0413188	0.0190442	0.0300353	0.950557	20	0.70132
ipsilateral_degree_r	psychencode_eqtl	ENSG00000174780	4	SRP72	rs56099714	C	A	-0.107691	0.044859	0.016366	0.97267	14	0.70132
ipsilateral_degree_r	psychencode_eqtl	ENSG00000056558	9	TRAF1	rs7021880	C	G	-0.0256332	0.0105181	0.0148073	0.974013	20	0.70132
ipsilateral_degree_r	psychencode_eqtl	ENSG00000241186	3	TDGF1	rs3806702	C	T	-0.0450416	0.0197511	0.0225802	0.981445	8	0.70132
ipsilateral_degree_r	psychencode_eqtl	ENSG00000042088	14	TDP1	rs7143191	G	A	-0.0909287	0.0392313	0.0204625			0.70132
ipsilateral_degree_r	psychencode_eqtl	ENSG00000185201	11	IFITM2	rs117325804	C	T	0.0508121	0.0232162	0.028622			0.70132
ipsilateral_degree_r	psychencode_eqtl	ENSG00000132824	20	SERINC3	rs6103759	A	G	-0.0966723	0.0451339	0.0322016			0.70132
ipsilateral_degree_r	psychencode_eqtl	ENSG00000266504	17	RDM1P1	rs62055889	A	G	-0.0197504	0.00917528	0.0313523			0.70132
ipsilateral_degree_r	psychencode_eqtl	ENSG00000204650	17	LINC02210	rs55645418	G	A	-0.0235669	0.0110564	0.0330473			0.70132
ipsilateral_degree_l	psychencode_eqtl	ENSG00000237101	1	AC092809.5	rs12024159	C	A	-0.051739	0.0219892	0.0186262	0.152349	14	0.701334
ipsilateral_degree_l	psychencode_eqtl	ENSG00000230715	7	AC018638.2	rs2402923	A	G	-0.0730216	0.0310935	0.0188516	0.234	20	0.701334
ipsilateral_degree_l	psychencode_eqtl	ENSG00000287780	3	AC104850.2	rs12633636	A	G	0.0232609	0.00990211	0.0188196	0.54802	20	0.701334
ipsilateral_degree_global	psychencode_eqtl	ENSG00000153006	5	SREK1IP1	rs74641690	G	T	-0.0730414	0.035585	0.0401122	0.0200676	3	0.701467
ipsilateral_degree_global	psychencode_eqtl	ENSG00000179818	2	PCBP1-AS1	rs747876351	T	TTG	-0.15265	0.0749062	0.0415619	0.0396128	8	0.701467
ipsilateral_degree_global	psychencode_eqtl	ENSG00000064601	20	CTSA	rs758343494	CTGCCCTCCT	C	-0.0991057	0.0488085	0.0423058	0.0465154	12	0.701467
ipsilateral_degree_global	psychencode_eqtl	ENSG00000143537	1	ADAM15	rs45444697	G	C	-0.0413108	0.0205473	0.0443763	0.0516319	9	0.701467
ipsilateral_degree_global	psychencode_eqtl	ENSG00000130518	19	IQCN	rs62120437	G	A	0.0444319	0.0215919	0.0396091	0.0634084	20	0.701467
ipsilateral_degree_global	psychencode_eqtl	ENSG00000271662	3	AC233280.2	rs9886992	G	A	-0.0274298	0.0136138	0.0439204	0.108537	20	0.701467
ipsilateral_degree_global	psychencode_eqtl	ENSG00000132801	20	ZSWIM3	rs2868362	A	G	0.0723159	0.0354552	0.0413863	0.141677	20	0.701467
ipsilateral_degree_global	psychencode_eqtl	ENSG00000224086	22	AC245452.1	rs5844475	G	gaussian_curvature	0.0161549	0.00795837	0.0423643	0.151358	20	0.701467
ipsilateral_degree_global	psychencode_eqtl	ENSG00000116221	1	MRPL37	rs112153779	A	G	-0.112593	0.0555079	0.0425185	0.16984	7	0.701467
ipsilateral_degree_global	psychencode_eqtl	ENSG00000135472	12	FAIM2	rs706795	C	T	0.109716	0.0545936	0.0444636	0.186174	7	0.701467
ipsilateral_degree_global	psychencode_eqtl	ENSG00000054983	14	GALC	rs112992946	G	C	-0.0221657	0.0108918	0.041843	0.195065	20	0.701467
ipsilateral_degree_global	psychencode_eqtl	ENSG00000225872	19	LINC01529	rs60128322	C	T	-0.0356686	0.0176183	0.0429168	0.206081	20	0.701467
ipsilateral_degree_global	psychencode_eqtl	ENSG00000131484	17	AC091132.1	rs11656151	G	A	0.0252029	0.0125108	0.0439579	0.223655	20	0.701467
ipsilateral_degree_global	psychencode_eqtl	ENSG00000267454	19	ZNF582-AS1	rs764840056	CTT	C	-0.024334	0.012111	0.0445119	0.281075	19	0.701467
ipsilateral_degree_global	psychencode_eqtl	ENSG00000157152	3	SYN2	rs182569	G	A	0.0963179	0.0477459	0.0436642	0.304754	20	0.701467
ipsilateral_degree_global	psychencode_eqtl	ENSG00000163072	2	NOSTRIN	rs494120	T	C	0.0484052	0.0240314	0.0439837	0.31095	17	0.701467
ipsilateral_degree_global	psychencode_eqtl	ENSG00000287281	18	AC012101.2	rs72977860	A	G	0.0394132	0.0196211	0.0445669	0.331907	20	0.701467
ipsilateral_degree_global	psychencode_eqtl	ENSG00000234127	6	TRIM26	rs2844785	G	T	0.0439932	0.021571	0.0414039	0.355365	20	0.701467
ipsilateral_degree_global	psychencode_eqtl	ENSG00000224769	3	MUC20P1	rs13303068	G	A	-0.0183217	0.00893003	0.0401988	0.439462	20	0.701467
ipsilateral_degree_global	psychencode_eqtl	ENSG00000188384	15	CSPG4P8	rs4778983	C	T	-0.0549489	0.0273169	0.0442691	0.440835	16	0.701467
ipsilateral_degree_global	psychencode_eqtl	ENSG00000104812	19	GYS1	rs16981031	C	A	0.0582571	0.0286214	0.0418072	0.440855	6	0.701467
ipsilateral_degree_global	psychencode_eqtl	ENSG00000246263	8	UBR5-AS1	rs2853231	A	G	0.082287	0.0408072	0.0437499	0.44453	13	0.701467
ipsilateral_degree_global	psychencode_eqtl	ENSG00000237037	22	NDUFA6-DT	rs2267446	T	C	-0.0276342	0.0135437	0.041314	0.478856	20	0.701467
ipsilateral_degree_global	psychencode_eqtl	ENSG00000235231	22	AP000351.10	rs140196	C	T	-0.0185109	0.00907478	0.0413689	0.482301	20	0.701467
ipsilateral_degree_global	psychencode_eqtl	ENSG00000184674	22	GSTT1	rs140196	C	T	-0.0154842	0.00756279	0.0406163	0.486534	20	0.701467
ipsilateral_degree_global	psychencode_eqtl	ENSG00000266918	17	AC091132.3	rs11656151	G	A	0.0268337	0.0132355	0.0426215	0.494822	17	0.701467
ipsilateral_degree_global	psychencode_eqtl	ENSG00000047662	4	FAM184B	rs6819132	T	G	0.0630323	0.0312897	0.0439597	0.50451	15	0.701467
ipsilateral_degree_global	psychencode_eqtl	ENSG00000227811	1	INKA2-AS1	rs61788767	G	A	0.0285619	0.0138758	0.039552	0.550427	20	0.701467
ipsilateral_degree_global	psychencode_eqtl	ENSG00000111666	12	CHPT1	rs748324955	AGCC	A	0.0757826	0.0375695	0.043682	0.606816	20	0.701467
ipsilateral_degree_global	psychencode_eqtl	ENSG00000286619	1	AC119673.3	rs1772159	A	G	-0.00964608	0.00478902	0.0439875	0.660072	20	0.701467
ipsilateral_degree_global	psychencode_eqtl	ENSG00000138439	2	FAM117B	rs72930772	T	C	-0.0763953	0.0374448	0.0413297	0.841268	20	0.701467
ipsilateral_degree_global	psychencode_eqtl	ENSG00000213160	2	KLHL23	rs10930372	A	T	0.0831952	0.0411246	0.0430727	0.852298	20	0.701467
ipsilateral_degree_global	psychencode_eqtl	ENSG00000265821	17	RN7SL739P	rs62054442	G	A	-0.0436723	0.0214515	0.0417639	0.853527	6	0.701467
ipsilateral_degree_global	psychencode_eqtl	ENSG00000179406	7	LINC00174	rs12537403	G	C	0.0660309	0.0321456	0.0399639	0.866613	12	0.701467
ipsilateral_degree_global	psychencode_eqtl	ENSG00000259562	15	AC090607.2	rs11853191	T	C	-0.055283	0.0272606	0.0425659	0.876864	19	0.701467
ipsilateral_degree_global	psychencode_eqtl	ENSG00000226469	12	ADAM1B	rs73426393	T	C	-0.0357363	0.0177621	0.0442269	0.886466	20	0.701467
ipsilateral_degree_global	psychencode_eqtl	ENSG00000256453	5	DND1	rs2530246	C	G	-0.0529447	0.026125	0.0427038	0.889976	10	0.701467
ipsilateral_degree_global	psychencode_eqtl	ENSG00000184060	17	ADAP2	rs3816780	T	C	-0.038302	0.0189081	0.0427968	0.92319	20	0.701467
ipsilateral_degree_global	psychencode_eqtl	ENSG00000238083	17	LRRC37A2	rs62073098	C	A	-0.0118644	0.0058051	0.040974	0.93005	9	0.701467
ipsilateral_degree_global	psychencode_eqtl	ENSG00000261575	17	AC005829.1	rs4627402	T	C	-0.0182602	0.00901673	0.0428528	0.938335	10	0.701467
ipsilateral_degree_global	psychencode_eqtl	ENSG00000214425	17	LRRC37A4P	rs34200189	T	C	0.0116985	0.00570534	0.0403202	0.94293	6	0.701467
ipsilateral_degree_global	psychencode_eqtl	ENSG00000226383	2	LINC01876	rs77762282	G	A	-0.0229043	0.0113156	0.042957	0.952417	20	0.701467
degree_global	psychencode_sqtl	2:98148847:98152403:clu_3218_NA	2	ANKRD36B	rs62157580	G	T	0.0359676	0.0181274	0.0472389	0.00146617	20	0.701568
degree_global	psychencode_sqtl	10:134165257:134166410:clu_21898_NA	10	LRRC27	rs2295273	G	T	-0.0237217	0.0119642	0.0473974	0.0324877	18	0.701568
degree_global	psychencode_sqtl	8:116632287:116635828:clu_99054_NA	8	TRPS1	rs2721953	A	G	0.0319	0.0160821	0.0473035	0.342458	16	0.701568
degree_global	psychencode_sqtl	2:169721906:169730095:clu_5065_NA	2	SPC25	rs494120	T	C	-0.0328657	0.0165743	0.0473754	0.381609	13	0.701568
degree_global	psychencode_sqtl	1:5933395:5934934:clu_8260_NA	1	NPHP4	rs12083678	T	C	0.0429102	0.021618	0.047152	0.798445	20	0.701568
degree_global	psychencode_sqtl	2:157045276:157108548:clu_4690_NA	2	LINC01876	rs16840216	C	G	0.0270293	0.013611	0.0470511	0.871461	19	0.701568
degree_global	psychencode_sqtl	2:157084516:157108548:clu_4690_NA	2	LINC01876	rs16840216	C	G	0.0270008	0.013599	0.047089	0.874288	20	0.701568
degree_global	psychencode_sqtl	1:173506178:173516828:clu_15108_NA	1	SLC9C2	rs6425275	C	G	0.0433199	0.0218456	0.0473671	0.879586	20	0.701568
degree_global	psychencode_sqtl	2:157019593:157061894:clu_4690_NA	2	LINC01876	rs16840216	C	G	0.0273316	0.0137847	0.0473946	0.928953	20	0.701568
degree_global	psychencode_sqtl	2:157061950:157111290:clu_4690_NA	2	LINC01876	rs16840216	C	G	0.0272614	0.013747	0.0473579	0.933133	20	0.701568
degree_global	psychencode_sqtl	5:135468651:135489281:clu_47382_NA	5	SMAD5	rs746993	T	G	0.0136955	0.00689727	0.0470737	0.966742	20	0.701568
clustering_r	psychencode_eqtl	ENSG00000021762	11	OSBPL5	rs34950527	T	C	0.0920147	0.0418326	0.0278357	0.0769778	16	0.701828
clustering_r	psychencode_eqtl	ENSG00000100422	22	CERK	rs974227	T	G	0.0953013	0.0432977	0.0277312	0.612891	20	0.701828
degree_global	psychencode_sqtl	17:78032779:78037941:clu_82040_NA	17	CCDC40	rs894309	G	A	-0.0389275	0.0196455	0.0475354	0.240647	4	0.701855
degree_global	psychencode_sqtl	11:68029193:68030006:clu_31057_NA	11	C11orf24	rs35234549	A	AC	-0.0274184	0.0138386	0.0475572	0.706144	14	0.701855
degree_global	psychencode_sqtl	1:169819707:169820958:clu_15023_NA	1	C1orf112	rs754908320	cortical_thickness	C	-0.0326127	0.0164626	0.0475892	0.725018	20	0.701855
degree_global	psychencode_sqtl	2:157007094:157045160:clu_4690_NA	2	LINC01876	rs16840216	C	G	0.0280272	0.0141443	0.0475324	0.865382	19	0.701855
clustering_l	psychencode_sqtl	4:184981246:185001176:clu_76528_NA	4	clustering_76528_NA	rs11725377	C	T	-0.0458263	0.0203317	0.0242006	0.160575	9	0.701947
clustering_l	psychencode_sqtl	3:45561282:45561711:clu_39515_NA	3	LARS2	rs17077990	G	C	0.0288853	0.0128201	0.0242515	0.433953	20	0.701947
clustering_l	psychencode_sqtl	1:245133745:245245385:clu_17484_NA	1	EFCAB2	rs72635954	C	T	-0.044662	0.0198251	0.024272	0.963504	17	0.701947
contralateral_degree_global	psychencode_eqtl	ENSG00000054983	14	GALC	rs112992946	G	C	-0.021495	0.0109044	0.048698	0.184522	20	0.702096
contralateral_degree_global	psychencode_eqtl	ENSG00000162994	2	CLHC1	rs72797589	T	C	-0.0766995	0.0388909	0.0485897	0.272707	20	0.702096
clustering_global	psychencode_sqtl	6:111804868:111805947:clu_86331_NA	6	TRAF3IP2-AS1	rs77990243	C	T	-0.0329262	0.0161002	0.0408468	0.0242259	20	0.702127
clustering_global	psychencode_sqtl	11:118402586:118402961:clu_32633_NA	11	TMEM25	rs73575440	A	G	-0.0442154	0.0216255	0.0408947	0.0363829	9	0.702127
clustering_global	psychencode_sqtl	6:13574538:13584308:clu_82939_NA	6	SIRT5	rs2804922	T	C	0.0395703	0.0193601	0.0409628	0.132193	16	0.702127
clustering_global	psychencode_sqtl	6:30168900:30181082:clu_83527_NA	6	TRIM26	rs2021722	T	C	-0.0351914	0.0171783	0.0405018	0.20518	20	0.702127
clustering_global	psychencode_sqtl	17:43586716:43587493:clu_79968_NA	17	LRRC37A4P	rs62055934	A	G	-0.0299252	0.0146205	0.0406774	0.273354	4	0.702127
clustering_global	psychencode_sqtl	2:3504764:3517628:clu_243_NA	2	ADI1	rs12052249	A	C	0.0477376	0.0233047	0.0405195	0.29033	16	0.702127
clustering_global	psychencode_sqtl	4:107173164:107181594:clu_75036_NA	4	TBCK	rs151186466	G	A	0.0274203	0.0134068	0.0408301	0.291532	9	0.702127
clustering_global	psychencode_sqtl	7:158486189:158494513:clu_105507_NA	7	NCAPG2	rs4909248	T	C	0.0392756	0.0191907	0.0406977	0.323543	12	0.702127
clustering_global	psychencode_sqtl	8:30982516:30989881:clu_97247_NA	8	WRN	rs201494570	AT	A	-0.0165765	0.00809678	0.0406295	0.35189	18	0.702127
clustering_global	psychencode_sqtl	18:56001124:56016769:clu_65108_NA	18	NEDD4L	rs4149609	G	A	0.0305458	0.0149523	0.0410633	0.413168	11	0.702127
clustering_global	psychencode_sqtl	1:179600055:179603597:clu_15308_NA	1	TDRD5	rs76644806	T	C	0.0454991	0.0222691	0.0410375	0.454762	20	0.702127
clustering_global	psychencode_sqtl	13:113742764:113742876:clu_93420_NA	13	MCF2L	rs9549668	T	C	-0.0196332	0.00960659	0.0409808	0.46847	20	0.702127
clustering_global	psychencode_sqtl	11:45408860:45422022:clu_29410_NA	11	LINC02696	rs2242044	G	A	-0.0342347	0.0167198	0.0406034	0.561499	20	0.702127
clustering_global	psychencode_sqtl	17:43628903:43675130:clu_79974_NA	17	LRRC37A4P	rs62062271	C	T	-0.0255194	0.0124719	0.0407414	0.606065	10	0.702127
clustering_global	psychencode_sqtl	15:42136805:42137401:clu_61073_NA	15	JMJD7-PLA2G4B	rs4923913	G	A	-0.0261887	0.0127951	0.0406796	0.673091	20	0.702127
clustering_global	psychencode_sqtl	4:107176204:107181594:clu_75036_NA	4	TBCK	rs57246774	A	G	-0.021211	0.010368	0.040776	0.693901	20	0.702127
clustering_global	psychencode_sqtl	2:157108640:157111290:clu_4690_NA	2	LINC01876	rs4118091	A	C	0.0424284	0.0207722	0.0410961	0.951197	13	0.702127
small_worldness_l	psychencode_sqtl	16:1879526:1885465:clu_55911_NA	16	FAHD1	rs1143034	G	C	-0.0395662	0.0174241	0.0231603	0.140555	18	0.702228
degree_global	psychencode_sqtl	2:157061950:157084479:clu_4690_NA	2	LINC01876	rs7589499	G	A	0.0370048	0.0186857	0.0476608	0.943474	16	0.702274
clustering_r	psychencode_eqtl	ENSG00000276529	21	AP001505.1	rs1974167	T	C	-0.0292318	0.0133026	0.0279888	0.103882	20	0.702361
degree_global	psychencode_sqtl	11:118402586:118402961:clu_32633_NA	11	TMEM25	rs73575440	A	G	-0.0426048	0.0215213	0.047742	0.0404955	9	0.702835
clustering_l	psychencode_eqtl	ENSG00000206503	6	HLA-A	rs200676212	GT	G	0.0332906	0.00902963	0.000227081	0.000583713	20	0.703247
clustering_l	psychencode_eqtl	ENSG00000270820	2	AC016727.1	rs76426372	T	C	0.0645125	0.0232191	0.0054623	0.00497966	19	0.703247
clustering_l	psychencode_eqtl	ENSG00000204642	6	HLA-F	rs2523405	G	T	0.0759632	0.0230201	0.000967321	0.0170724	20	0.703247
clustering_l	psychencode_eqtl	ENSG00000258311	12	AC009779.4	rs3138142	T	C	0.0249307	0.00907915	0.00603409	0.0172983	20	0.703247
clustering_l	psychencode_eqtl	ENSG00000186715	1	MST1L	rs12217103	T	A	0.0682202	0.026236	0.00931544	0.0196321	20	0.703247
clustering_l	psychencode_eqtl	ENSG00000141519	17	CCDC40	rs3752042	A	C	0.0488091	0.015256	0.00137747	0.0222615	20	0.703247
clustering_l	psychencode_eqtl	ENSG00000262155	16	LINC02175	rs28591601	G	A	0.0354425	0.0131908	0.00721163	0.0282848	20	0.703247
clustering_l	psychencode_eqtl	ENSG00000146828	7	SLC12A9	rs7794532	A	G	-0.0766901	0.0312689	0.0141827	0.0327647	20	0.703247
clustering_l	psychencode_eqtl	ENSG00000135441	12	BLOC1S1	rs3138142	T	C	-0.0692208	0.0254899	0.00661532	0.0336226	16	0.703247
clustering_l	psychencode_eqtl	ENSG00000227684	1	CROCCP4	rs12217103	T	A	0.0444878	0.0163541	0.00652277	0.0386925	20	0.703247
clustering_l	psychencode_eqtl	ENSG00000119392	9	GLE1	rs146146477	T	C	0.0834425	0.0337988	0.0135566	0.0462795	11	0.703247
clustering_l	psychencode_eqtl	ENSG00000262700	16	AC133552.3	rs28591601	G	A	0.0488631	0.0187148	0.00902964	0.0473206	20	0.703247
clustering_l	psychencode_eqtl	ENSG00000105281	19	SLC1A5	rs3027952	A	G	-0.12187	0.0443639	0.00601319	0.0485692	4	0.703247
clustering_l	psychencode_eqtl	ENSG00000198911	22	SREBF2	rs55906059	T	C	-0.135463	0.0447318	0.002459	0.0602707	20	0.703247
clustering_l	psychencode_eqtl	ENSG00000240859	7	AC093627.4	rs76029673	A	G	0.065901	0.0252788	0.00913484	0.0606182	12	0.703247
clustering_l	psychencode_eqtl	ENSG00000286282	8	AC021733.4	rs1461691	C	A	-0.0466085	0.0158249	0.0032268	0.0691492	20	0.703247
clustering_l	psychencode_eqtl	ENSG00000229453	3	SPINK8	rs77957078	C	G	0.0350182	0.0136592	0.0103562	0.0715025	18	0.703247
clustering_l	psychencode_eqtl	ENSG00000187024	9	PTRH1	rs12554049	T	C	0.0534799	0.0201608	0.00798591	0.076864	16	0.703247
clustering_l	psychencode_eqtl	ENSG00000276529	21	AP001505.1	rs1974167	T	C	-0.0343387	0.0133735	0.0102384	0.0783496	20	0.703247
clustering_l	psychencode_eqtl	ENSG00000146700	7	SSC4D	rs4617087	C	A	0.05291	0.0215147	0.0139229	0.0816938	20	0.703247
clustering_l	psychencode_eqtl	ENSG00000118849	3	RARRES1	rs7646987	T	C	0.0620206	0.0248113	0.0124301	0.0870553	9	0.703247
clustering_l	psychencode_eqtl	ENSG00000271105	16	SCML2P2	rs7498149	G	A	0.05934	0.0224834	0.00830816	0.0897856	20	0.703247
clustering_l	psychencode_eqtl	ENSG00000286107	12	AC007655.2	rs10744078	G	T	-0.0583464	0.0222327	0.00868134	0.0935081	15	0.703247
clustering_l	psychencode_eqtl	ENSG00000132801	20	ZSWIM3	rs2868362	A	G	0.0887707	0.0362565	0.014349	0.0947569	20	0.703247
clustering_l	psychencode_eqtl	ENSG00000262619	13	LINC00621	rs12430867	G	T	-0.129025	0.0494113	0.00902111	0.0992804	20	0.703247
clustering_l	psychencode_eqtl	ENSG00000106733	9	NMRK1	rs11144225	T	A	-0.0192396	0.00705483	0.0063884	0.104089	20	0.703247
clustering_l	psychencode_eqtl	ENSG00000250091	12	DNAH10OS	rs9863	C	T	-0.104938	0.040213	0.00906589	0.104765	20	0.703247
clustering_l	psychencode_eqtl	ENSG00000114670	3	NEK11	rs2760270	G	A	-0.0892303	0.0293346	0.00235158	0.106143	20	0.703247
clustering_l	psychencode_eqtl	ENSG00000104957	19	CCDC130	rs375486	C	T	-0.0761639	0.0299828	0.0110772	0.111777	8	0.703247
clustering_l	psychencode_eqtl	ENSG00000180185	16	FAHD1	rs3925437	G	A	0.0232144	0.0088712	0.00887519	0.112075	20	0.703247
clustering_l	psychencode_eqtl	ENSG00000124116	20	WFDC3	rs6032459	G	T	-0.0557052	0.0201142	0.00561524	0.115925	20	0.703247
clustering_l	psychencode_eqtl	ENSG00000213640	7	EEF1DP4	rs7810293	G	A	0.0156093	0.00607068	0.0101331	0.11609	20	0.703247
clustering_l	psychencode_eqtl	ENSG00000162779	1	AXDND1	rs57864135	T	C	-0.0434024	0.0155993	0.00539707	0.121409	20	0.703247
clustering_l	psychencode_eqtl	ENSG00000280118	15	AC090983.1	rs11161145	A	C	0.0831592	0.0331457	0.0121107	0.124438	5	0.703247
clustering_l	psychencode_eqtl	ENSG00000266992	17	DHX40P1	rs7212940	C	G	-0.0202234	0.00774141	0.00899185	0.140308	20	0.703247
clustering_l	psychencode_eqtl	ENSG00000129646	17	QRICH2	rs11077811	A	G	-0.053403	0.0214813	0.0129181	0.179446	20	0.703247
clustering_l	psychencode_eqtl	ENSG00000167720	17	SRR	rs3744270	A	G	-0.0236758	0.00742847	0.00143673	0.179507	20	0.703247
clustering_l	psychencode_eqtl	ENSG00000240207	3	AC080013.1	rs58152433	G	A	-0.0600402	0.0245376	0.0144103	0.190383	20	0.703247
clustering_l	psychencode_eqtl	ENSG00000136930	9	PSMB7	rs2236386	C	G	0.0872802	0.033447	0.00906733	0.199503	20	0.703247
clustering_l	psychencode_eqtl	ENSG00000230715	7	AC018638.2	rs2402923	A	G	-0.0763049	0.031268	0.014673	0.201666	20	0.703247
clustering_l	psychencode_eqtl	ENSG00000150873	2	C2orf50	rs7605804	T	C	0.152897	0.0554883	0.00586052	0.201789	7	0.703247
clustering_l	psychencode_eqtl	ENSG00000139323	12	POC1B	rs12315152	A	G	-0.0285984	0.0111075	0.0100326	0.216747	20	0.703247
clustering_l	psychencode_eqtl	ENSG00000262587	16	AC133552.2	rs4787667	G	A	0.082958	0.0314874	0.00842259	0.219702	17	0.703247
clustering_l	psychencode_eqtl	ENSG00000243679	7	AC018638.5	rs35993288	G	A	-0.0600417	0.0240888	0.0126841	0.223486	20	0.703247
clustering_l	psychencode_eqtl	ENSG00000182993	12	C12orf60	rs10744078	G	T	-0.0376348	0.0135116	0.00534671	0.241845	20	0.703247
clustering_l	psychencode_eqtl	ENSG00000164048	3	ZNF589	rs6806112	T	A	-0.0578464	0.0210902	0.00609165	0.247065	20	0.703247
clustering_l	psychencode_eqtl	ENSG00000242588	7	AC108010.1	rs6945126	G	A	-0.0456309	0.0178331	0.0105039	0.247284	20	0.703247
clustering_l	psychencode_eqtl	ENSG00000152926	7	ZNF117	rs781165123	TAC	T	-0.0976998	0.0393203	0.0129655	0.263657	20	0.703247
clustering_l	psychencode_eqtl	ENSG00000229043	7	AC091729.3	rs748928452	ACAG	A	-0.0242706	0.00932924	0.00928014	0.279992	20	0.703247
clustering_l	psychencode_eqtl	ENSG00000162039	16	MEIOB	rs2268670	T	C	-0.0585767	0.0226422	0.00967994	0.286302	20	0.703247
clustering_l	psychencode_eqtl	ENSG00000171150	2	SOCS5	rs4952842	A	C	0.13595	0.0528891	0.0101563	0.294255	13	0.703247
clustering_l	psychencode_eqtl	ENSG00000235023	21	AP001626.1	rs11700952	T	C	-0.0395615	0.0151226	0.00889539	0.298373	18	0.703247
clustering_l	psychencode_eqtl	ENSG00000245149	8	RNF139-AS1	rs7812363	T	C	-0.0371147	0.0151914	0.0145602	0.327883	20	0.703247
clustering_l	psychencode_eqtl	ENSG00000273024	7	INTS4P2	rs12540918	C	T	-0.0413276	0.0159528	0.00958022	0.339277	20	0.703247
clustering_l	psychencode_eqtl	ENSG00000279717	19	AC005336.3	rs4807998	G	A	0.0348274	0.014238	0.0144416	0.345686	20	0.703247
clustering_l	psychencode_eqtl	ENSG00000177374	17	HIC1	rs1048483	T	C	0.0777566	0.0287626	0.00686344	0.351857	20	0.703247
clustering_l	psychencode_eqtl	ENSG00000140382	15	HMG20A	rs2867303	G	A	0.0900016	0.0367067	0.0142099	0.370207	20	0.703247
clustering_l	psychencode_eqtl	ENSG00000116260	1	QSOX1	rs34430949	T	C	0.090967	0.0350512	0.009452	0.37271	11	0.703247
clustering_l	psychencode_eqtl	ENSG00000133030	17	MPRIP	rs10852844	A	C	-0.0762389	0.0264182	0.00390361	0.376517	20	0.703247
clustering_l	psychencode_eqtl	ENSG00000172113	3	NME6	rs6804986	G	A	0.0805652	0.0290006	0.00546851	0.379599	15	0.703247
clustering_l	psychencode_eqtl	ENSG00000132471	17	WBP2	rs2290771	G	A	0.156819	0.0572788	0.0061848	0.381823	20	0.703247
clustering_l	psychencode_eqtl	ENSG00000235421	7	AC114501.2	rs71562965	G	A	-0.0178747	0.00726411	0.0138671	0.391618	20	0.703247
clustering_l	psychencode_eqtl	ENSG00000185523	1	SPATA45	rs34605292	G	A	-0.0343577	0.0135833	0.0114255	0.407253	20	0.703247
clustering_l	psychencode_eqtl	ENSG00000245598	19	DACT3-AS1	rs35032110	T	C	0.0465223	0.0173581	0.00735907	0.43613	20	0.703247
clustering_l	psychencode_eqtl	ENSG00000147419	8	CCDC25	rs17385236	C	G	0.0542769	0.0190564	0.00439641	0.444758	20	0.703247
clustering_l	psychencode_eqtl	ENSG00000226002	7	GTF2IP14	rs10949961	A	G	-0.0163572	0.00643062	0.0109703	0.446335	20	0.703247
clustering_l	psychencode_eqtl	ENSG00000186468	5	RPS23	rs59276096	A	G	-0.150669	0.0576703	0.00898598	0.459435	20	0.703247
clustering_l	psychencode_eqtl	ENSG00000257815	12	CNOT2-DT	rs78129473	A	G	0.0300227	0.0120999	0.0130927	0.466147	20	0.703247
clustering_l	psychencode_eqtl	ENSG00000213719	6	CLIC1	rs9267531	G	A	-0.169724	0.0613581	0.00567269	0.479155	20	0.703247
clustering_l	psychencode_eqtl	ENSG00000237975	1	FLG-AS1	rs12733173	T	C	0.018712	0.00710311	0.00842998	0.479469	17	0.703247
clustering_l	psychencode_eqtl	ENSG00000224389	6	C4B	rs2763980	T	C	0.0380737	0.0133629	0.00438281	0.480783	20	0.703247
clustering_l	psychencode_eqtl	ENSG00000224316	7	GTF2IP5	rs111493879	C	T	-0.021576	0.00849347	0.0110755	0.486023	20	0.703247
clustering_l	psychencode_eqtl	ENSG00000213462	7	ERV3-1	rs12530729	G	C	-0.0500275	0.019279	0.0094613	0.487268	20	0.703247
clustering_l	psychencode_eqtl	ENSG00000243302	7	AC018638.4	rs2402923	A	G	-0.0848885	0.0342091	0.0130847	0.4931	20	0.703247
clustering_l	psychencode_eqtl	ENSG00000227113	7	AC073210.1	rs71562965	G	A	-0.0148829	0.00602743	0.0135416	0.493163	20	0.703247
clustering_l	psychencode_eqtl	ENSG00000272463	6	AL357054.4	rs67534780	T	TA	0.0781442	0.0261949	0.00285262	0.494241	15	0.703247
clustering_l	psychencode_eqtl	ENSG00000134825	11	TMEM258	rs174554	G	A	0.144201	0.0410747	0.00044691	0.50148	20	0.703247
clustering_l	psychencode_eqtl	ENSG00000261286	16	ATP2C2-AS1	rs427445	G	C	-0.0325569	0.0127826	0.0108665	0.503609	20	0.703247
clustering_l	psychencode_eqtl	ENSG00000203685	1	STUM	rs10799353	A	G	-0.143596	0.0518465	0.00561194	0.523451	6	0.703247
clustering_l	psychencode_eqtl	ENSG00000197746	10	PSAP	rs7869	T	C	0.214908	0.0755057	0.00442375	0.556442	10	0.703247
clustering_l	psychencode_eqtl	ENSG00000271911	6	AL357054.3	rs67534780	T	TA	-0.105296	0.0367026	0.00411893	0.563751	8	0.703247
clustering_l	psychencode_eqtl	ENSG00000234585	7	CCT6P3	rs5001356	T	C	-0.0259439	0.0097825	0.00800003	0.582465	20	0.703247
clustering_l	psychencode_eqtl	ENSG00000259775	14	AL138976.2	rs3548	G	A	0.0392459	0.0157751	0.0128521	0.582864	16	0.703247
clustering_l	psychencode_eqtl	ENSG00000148841	10	ITPRIP	rs276215	G	T	0.0571109	0.0179012	0.00142102	0.587208	20	0.703247
clustering_l	psychencode_eqtl	ENSG00000149485	11	FADS1	rs1535	G	A	-0.0856949	0.0246632	0.0005116	0.614689	20	0.703247
clustering_l	psychencode_eqtl	ENSG00000279845	4	AC097372.2	rs919482	T	C	0.0433821	0.0167666	0.00966993	0.626699	15	0.703247
clustering_l	psychencode_eqtl	ENSG00000198677	5	TTC37	rs11960723	G	A	0.101325	0.0384409	0.00839229	0.63145	13	0.703247
clustering_l	psychencode_eqtl	ENSG00000275805	18	AC090206.1	rs58806199	T	C	0.0721844	0.0280048	0.00994971	0.648769	10	0.703247
clustering_l	psychencode_eqtl	ENSG00000225138	5	SLC9A3-AS1	rs79060451	G	A	0.0199298	0.00718251	0.00552413	0.668466	20	0.703247
clustering_l	psychencode_eqtl	ENSG00000134817	11	APLNR	rs3082163	T	TTA	0.100626	0.0323456	0.00186481	0.680561	17	0.703247
clustering_l	psychencode_eqtl	ENSG00000184319	22	RPL23AP82	rs9616827	G	A	-0.0675085	0.0275069	0.0141183	0.685186	16	0.703247
clustering_l	psychencode_eqtl	ENSG00000101773	18	RBBP8	rs11659315	T	C	0.176469	0.0559281	0.00160339	0.714596	14	0.703247
clustering_l	psychencode_eqtl	ENSG00000105793	7	GTPBP10	rs42641	C	T	0.0649163	0.0248783	0.00907142	0.72159	20	0.703247
clustering_l	psychencode_eqtl	ENSG00000128606	7	LRRC17	rs62484946	C	T	-0.09065	0.0365848	0.0132194	0.734262	5	0.703247
clustering_l	psychencode_eqtl	ENSG00000257657	12	AC079950.1	rs61066360	G	A	0.0709125	0.0276845	0.0104237	0.739564	11	0.703247
clustering_l	psychencode_eqtl	ENSG00000075975	3	MKRN2	rs2450859	T	C	-0.0744963	0.0256051	0.00362079	0.742366	20	0.703247
clustering_l	psychencode_eqtl	ENSG00000127463	1	EMC1	rs55717136	T	A	0.0949659	0.0385727	0.0138165	0.777259	15	0.703247
clustering_l	psychencode_eqtl	ENSG00000198468	1	FLVCR1-DT	rs2279692	T	C	-0.0274637	0.010447	0.00856701	0.795181	20	0.703247
clustering_l	psychencode_eqtl	ENSG00000181195	8	PENK	rs952685	A	G	-0.0447882	0.0154056	0.00364606	0.798992	20	0.703247
clustering_l	psychencode_eqtl	ENSG00000258230	12	AC063950.1	rs7975097	C	A	-0.045077	0.0182107	0.0133122	0.815523	20	0.703247
clustering_l	psychencode_eqtl	ENSG00000259964	15	THSD4-AS1	rs16955258	A	C	-0.109349	0.0367393	0.00291695	0.822941	13	0.703247
clustering_l	psychencode_eqtl	ENSG00000037757	19	MRI1	rs73009852	T	C	0.0256434	0.00981012	0.0089496	0.845559	10	0.703247
clustering_l	psychencode_eqtl	ENSG00000204623	6	ZNRD1ASP	rs166327	C	T	-0.055496	0.0215856	0.0101414	0.855574	20	0.703247
clustering_l	psychencode_eqtl	ENSG00000163961	3	RNF168	rs73219649	C	T	0.0645405	0.0242613	0.00780886	0.873334	17	0.703247
clustering_l	psychencode_eqtl	ENSG00000164167	4	LSM6	rs919482	T	C	-0.0484207	0.0184174	0.00856162	0.88427	18	0.703247
clustering_l	psychencode_eqtl	ENSG00000100664	14	EIF5	rs3548	G	A	-0.0826681	0.0337149	0.0142075	0.925491	18	0.703247
clustering_l	psychencode_eqtl	ENSG00000236427	1	AL589986.2	rs34428306	C	G	0.0427782	0.0172834	0.0133195	0.950229	9	0.703247
clustering_l	psychencode_eqtl	ENSG00000184933	11	OR6A2	rs12288515	C	T	-0.0632058	0.0252256	0.0122237	0.962499	12	0.703247
clustering_l	psychencode_eqtl	ENSG00000188124	11	OR2AG2	rs12288515	C	T	-0.0667154	0.0270517	0.0136547	0.965583	14	0.703247
clustering_l	psychencode_eqtl	ENSG00000254838	11	GVINP1	rs12288515	C	T	-0.0644552	0.0250673	0.0101323	0.979899	20	0.703247
clustering_l	psychencode_eqtl	ENSG00000286198	1	AL606753.2	rs72741284	A	C	-0.0419104	0.0164235	0.0107152	0.99743	8	0.703247
degree_global	psychencode_sqtl	12:133219668:133219810:clu_71214_NA	12	POLE	rs10870496	G	C	0.0361072	0.0182457	0.0478216	0.522642	20	0.703329
degree_global	psychencode_sqtl	2:190632114:190640291:clu_5684_NA	2	ORMDL1	rs1233265	T	G	-0.0327471	0.0165603	0.0479916	0.54277	20	0.703329
degree_global	psychencode_sqtl	4:38611597:38612044:clu_73586_NA	4	KLF3-AS1	rs10025499	C	T	0.037956	0.0191881	0.0479173	0.545686	11	0.703329
degree_global	psychencode_sqtl	10:104934739:104940942:clu_20998_NA	10	NT5C2	rs12220375	C	T	0.0268244	0.013565	0.0479875	0.687122	20	0.703329
degree_global	psychencode_sqtl	2:157061950:157108548:clu_4690_NA	2	LINC01876	rs16840216	C	G	0.0288219	0.014568	0.0478796	0.85416	20	0.703329
ipsilateral_degree_l	psychencode_eqtl	ENSG00000204316	17	MRPL38	rs2467100	G	C	-0.0435184	0.0204591	0.033412	0.00436833	20	0.703635
ipsilateral_degree_l	psychencode_eqtl	ENSG00000146540	7	C7orf50	rs763343282	G	GCGCCCACCTGCGCCCACGT	0.0506584	0.0233682	0.0301709	0.00486177	20	0.703635
ipsilateral_degree_l	psychencode_eqtl	ENSG00000204091	6	TDRG1	rs34870933	G	A	0.0487554	0.0214013	0.0227174	0.0113406	7	0.703635
ipsilateral_degree_l	psychencode_eqtl	ENSG00000178222	4	RNF212	rs584472	C	G	0.0528921	0.024509	0.0309224	0.0213135	20	0.703635
ipsilateral_degree_l	psychencode_eqtl	ENSG00000148814	10	LRRC27	rs3923974	T	C	-0.0696296	0.0315314	0.0272257	0.0281329	14	0.703635
ipsilateral_degree_l	psychencode_eqtl	ENSG00000005471	7	ABCB4	rs2071646	G	A	-0.034644	0.0162617	0.0331379	0.0331605	7	0.703635
ipsilateral_degree_l	psychencode_eqtl	ENSG00000204428	6	LY6G5C	rs707917	G	C	0.0140913	0.00675567	0.0369928	0.0368745	20	0.703635
ipsilateral_degree_l	psychencode_eqtl	ENSG00000117122	1	MFAP2	rs6691985	T	C	-0.0993696	0.0465886	0.0329315	0.0393539	20	0.703635
ipsilateral_degree_l	psychencode_eqtl	ENSG00000130518	19	IQCN	rs62120437	G	A	0.047534	0.0216441	0.02808	0.042155	20	0.703635
ipsilateral_degree_l	psychencode_eqtl	ENSG00000064601	20	CTSA	rs758343494	CTGCCCTCCT	C	-0.109684	0.0494447	0.0265338	0.0429229	12	0.703635
ipsilateral_degree_l	psychencode_eqtl	ENSG00000088882	20	CPXM1	rs13043754	G	A	0.0870897	0.0411244	0.0341992	0.0505375	17	0.703635
ipsilateral_degree_l	psychencode_eqtl	ENSG00000197599	16	CCDC154	rs11860968	C	T	0.0456857	0.0199923	0.0223029	0.0638001	20	0.703635
ipsilateral_degree_l	psychencode_eqtl	ENSG00000286732	17	AC091181.2	rs34685215	G	A	-0.0316951	0.0144709	0.0285043	0.0727727	6	0.703635
ipsilateral_degree_l	psychencode_eqtl	ENSG00000268858	20	AL118506.1	rs6062563	G	A	-0.0642261	0.0301475	0.033139	0.086868	13	0.703635
ipsilateral_degree_l	psychencode_eqtl	ENSG00000254333	5	NDST1-AS1	rs76873130	A	G	-0.0374173	0.0168457	0.0263389	0.0892044	4	0.703635
ipsilateral_degree_l	psychencode_eqtl	ENSG00000256667	12	KLRA1P	rs4763561	T	C	-0.0866904	0.0389793	0.0261477	0.0893734	4	0.703635
ipsilateral_degree_l	psychencode_eqtl	ENSG00000196458	12	ZNF605	rs7968834	A	G	-0.0447161	0.0208699	0.0321439	0.103635	20	0.703635
ipsilateral_degree_l	psychencode_eqtl	ENSG00000132801	20	ZSWIM3	rs2868362	A	G	0.0810336	0.0358235	0.0236957	0.10948	20	0.703635
ipsilateral_degree_l	psychencode_eqtl	ENSG00000234882	6	EIF3EP1	rs16883564	G	A	-0.0665829	0.0287756	0.0206749	0.110602	10	0.703635
ipsilateral_degree_l	psychencode_eqtl	ENSG00000157036	3	EXOG	rs4371464	C	T	-0.0865671	0.0374234	0.0207128	0.111443	4	0.703635
ipsilateral_degree_l	psychencode_eqtl	ENSG00000166938	15	DIS3L	rs75040294	A	C	0.0229641	0.0108346	0.0340465	0.113065	19	0.703635
ipsilateral_degree_l	psychencode_eqtl	ENSG00000286996	3	AC099332.2	rs11376449	GT	G	-0.0218514	0.00940029	0.0200965	0.121073	20	0.703635
ipsilateral_degree_l	psychencode_eqtl	ENSG00000150455	11	TIRAP	rs904546	A	G	-0.0524513	0.024158	0.0299179	0.122373	14	0.703635
ipsilateral_degree_l	psychencode_eqtl	ENSG00000169991	1	IFFO2	rs6670473	A	G	-0.092985	0.0413378	0.0244876	0.132777	20	0.703635
ipsilateral_degree_l	psychencode_eqtl	ENSG00000261578	11	AP003119.3	rs1687692	A	G	-0.0587362	0.0282977	0.037926	0.133465	12	0.703635
ipsilateral_degree_l	psychencode_eqtl	ENSG00000083845	19	RPS5	rs7250889	T	C	-0.158172	0.0679583	0.0199396	0.133707	20	0.703635
ipsilateral_degree_l	psychencode_eqtl	ENSG00000162782	1	TDRD5	rs1999068	C	T	-0.0162516	0.00739614	0.027998	0.135257	20	0.703635
ipsilateral_degree_l	psychencode_eqtl	ENSG00000065621	10	GSTO2	rs612406	C	T	-0.0209167	0.00975345	0.0319895	0.136046	20	0.703635
ipsilateral_degree_l	psychencode_eqtl	ENSG00000178381	7	ZFAND2A	rs10227709	G	T	-0.0898912	0.0401102	0.0250192	0.139776	20	0.703635
ipsilateral_degree_l	psychencode_eqtl	ENSG00000154174	3	TOMM70	rs392066	A	G	-0.211854	0.0964701	0.0280877	0.143882	15	0.703635
ipsilateral_degree_l	psychencode_eqtl	ENSG00000100814	14	CCNB1IP1	rs150518613	A	G	0.079821	0.0378975	0.0351837	0.14728	13	0.703635
ipsilateral_degree_l	psychencode_eqtl	ENSG00000271662	3	AC233280.2	rs9886992	G	A	-0.0283474	0.0136236	0.0374567	0.157552	20	0.703635
ipsilateral_degree_l	psychencode_eqtl	ENSG00000225872	19	LINC01529	rs60128322	C	T	-0.037558	0.0176313	0.0331565	0.15982	20	0.703635
ipsilateral_degree_l	psychencode_eqtl	ENSG00000127948	7	POR	rs73138006	C	T	0.0523111	0.0248123	0.0350077	0.172019	16	0.703635
ipsilateral_degree_l	psychencode_eqtl	ENSG00000135472	12	FAIM2	rs706795	C	T	0.117365	0.0549893	0.0328161	0.172909	7	0.703635
ipsilateral_degree_l	psychencode_eqtl	ENSG00000280828	7	AC090114.3	rs74343948	G	C	-0.0514259	0.024307	0.0343723	0.173628	20	0.703635
ipsilateral_degree_l	psychencode_eqtl	ENSG00000272966	2	AC064836.2	rs147851075	G	A	-0.0506466	0.0232604	0.0294529	0.187511	10	0.703635
ipsilateral_degree_l	psychencode_eqtl	ENSG00000169738	17	DCXR	rs8069378	T	C	0.0342276	0.016355	0.0363673	0.192228	20	0.703635
ipsilateral_degree_l	psychencode_eqtl	ENSG00000175772	2	LINC01106	rs7594746	G	T	-0.0997594	0.0475057	0.0357336	0.201025	11	0.703635
ipsilateral_degree_l	psychencode_eqtl	ENSG00000141569	17	TRIM65	rs111961862	C	G	0.0609421	0.0287529	0.0340473	0.205062	20	0.703635
ipsilateral_degree_l	psychencode_eqtl	ENSG00000006607	2	FARP2	rs1134941	A	G	0.050889	0.023393	0.0296008	0.20929	20	0.703635
ipsilateral_degree_l	psychencode_eqtl	ENSG00000101421	20	CHMP4B	rs2092737	C	A	-0.0743236	0.0355747	0.0366872	0.213126	16	0.703635
ipsilateral_degree_l	psychencode_eqtl	ENSG00000129625	5	REEP5	rs2545156	G	A	-0.147243	0.0631591	0.0197375	0.225453	20	0.703635
ipsilateral_degree_l	psychencode_eqtl	ENSG00000272655	7	POLR2J4	rs56026067	T	C	0.0550442	0.0260289	0.0344523	0.226792	16	0.703635
ipsilateral_degree_l	psychencode_eqtl	ENSG00000237316	22	Z82196.2	rs738426	A	G	-0.0520038	0.0243462	0.0326785	0.226797	5	0.703635
ipsilateral_degree_l	psychencode_eqtl	ENSG00000286168	3	AC024937.3	rs112788203	G	A	-0.0511789	0.022554	0.0232577	0.234022	15	0.703635
ipsilateral_degree_l	psychencode_eqtl	ENSG00000242372	20	EIF6	rs2425043	C	T	-0.132168	0.0612648	0.0309802	0.239932	13	0.703635
ipsilateral_degree_l	psychencode_eqtl	ENSG00000121381	12	TAS2R9	rs34373072	A	G	0.0506884	0.021933	0.0208296	0.256032	20	0.703635
ipsilateral_degree_l	psychencode_eqtl	ENSG00000232300	17	FAM215B	rs11656151	G	A	0.0341678	0.0163964	0.0371732	0.258046	20	0.703635
ipsilateral_degree_l	psychencode_eqtl	ENSG00000260633	3	AC010207.1	rs11708815	T	C	-0.0171352	0.00800765	0.0323667	0.262687	20	0.703635
ipsilateral_degree_l	psychencode_eqtl	ENSG00000139433	12	GLTP	rs71458309	C	G	0.0896909	0.0430477	0.0372037	0.267264	15	0.703635
ipsilateral_degree_l	psychencode_eqtl	ENSG00000182551	2	ADI1	rs56369430	T	C	-0.0316226	0.014308	0.0270953	0.271964	16	0.703635
ipsilateral_degree_l	psychencode_eqtl	ENSG00000117592	1	PRDX6	rs9425724	G	A	0.0788324	0.0368844	0.0325751	0.279898	14	0.703635
ipsilateral_degree_l	psychencode_eqtl	ENSG00000131484	17	AC091132.1	rs11656151	G	A	0.0262578	0.0125279	0.0360879	0.283272	20	0.703635
ipsilateral_degree_l	psychencode_eqtl	ENSG00000037042	17	TUBG2	rs12603358	T	G	0.0717148	0.0342911	0.0364964	0.303586	20	0.703635
ipsilateral_degree_l	psychencode_eqtl	ENSG00000079974	22	RABL2B	rs6010069	G	A	0.0780423	0.0358043	0.0292804	0.309631	19	0.703635
ipsilateral_degree_l	psychencode_eqtl	ENSG00000104812	19	GYS1	rs16981031	C	A	0.0619515	0.0287665	0.0312716	0.311306	6	0.703635
ipsilateral_degree_l	psychencode_eqtl	ENSG00000286311	20	AL034550.3	rs6141734	A	G	-0.0577442	0.0253841	0.0229171	0.313463	20	0.703635
ipsilateral_degree_l	psychencode_eqtl	ENSG00000111215	12	PRR4	rs61928643	G	A	0.0505559	0.0229307	0.0274732	0.31733	19	0.703635
ipsilateral_degree_l	psychencode_eqtl	ENSG00000230795	6	HLA-K	rs3893464	A	G	-0.0203334	0.00888178	0.0220595	0.320057	20	0.703635
ipsilateral_degree_l	psychencode_eqtl	ENSG00000104047	15	DTWD1	rs1976551	G	C	-0.079831	0.0380831	0.0360615	0.320222	20	0.703635
ipsilateral_degree_l	psychencode_eqtl	ENSG00000178038	3	ALS2CL	rs7613489	G	A	-0.0805228	0.0367717	0.0285386	0.32473	20	0.703635
ipsilateral_degree_l	psychencode_eqtl	ENSG00000269837	19	IPO5P1	rs11667040	T	A	-0.0800124	0.0362802	0.0274258	0.326231	14	0.703635
ipsilateral_degree_l	psychencode_eqtl	ENSG00000204852	12	TCTN1	rs10849900	C	T	-0.052406	0.0239942	0.0289537	0.336475	17	0.703635
ipsilateral_degree_l	psychencode_eqtl	ENSG00000286782	9	AL355377.3	rs10814194	C	T	-0.104544	0.0474789	0.0276725	0.338828	13	0.703635
ipsilateral_degree_l	psychencode_eqtl	ENSG00000285053	1	TBCE	rs7534175	G	A	-0.0485758	0.021185	0.0218521	0.359797	20	0.703635
ipsilateral_degree_l	psychencode_eqtl	ENSG00000283075	13	AL157931.2	rs150838754	G	C	-0.0565091	0.0261721	0.0308397	0.363222	18	0.703635
ipsilateral_degree_l	psychencode_eqtl	ENSG00000234127	6	TRIM26	rs2844785	G	T	0.0475012	0.0217231	0.028767	0.367424	20	0.703635
ipsilateral_degree_l	psychencode_eqtl	ENSG00000273240	2	AC013468.1	rs1233299	C	A	-0.0238872	0.0114205	0.0364742	0.391249	20	0.703635
ipsilateral_degree_l	psychencode_eqtl	ENSG00000275119	12	AC244131.2	rs34373072	A	G	0.0453141	0.019809	0.0221637	0.398863	20	0.703635
ipsilateral_degree_l	psychencode_eqtl	ENSG00000162694	1	EXTL2	rs3737580	T	C	-0.0506938	0.0224224	0.0237683	0.415976	14	0.703635
ipsilateral_degree_l	psychencode_eqtl	ENSG00000236814	8	AC046176.1	rs2976013	G	A	0.0198822	0.00901023	0.0273404	0.42117	20	0.703635
ipsilateral_degree_l	psychencode_eqtl	ENSG00000108799	17	EZH1	rs9897724	T	C	-0.113973	0.053112	0.0318814	0.434476	3	0.703635
ipsilateral_degree_l	psychencode_eqtl	ENSG00000260778	16	AC009065.5	rs12599229	A	G	0.0503097	0.0233535	0.0312192	0.435167	9	0.703635
ipsilateral_degree_l	psychencode_eqtl	ENSG00000104687	8	GSR	rs3594	A	C	0.0706975	0.0313057	0.0239274	0.43679	7	0.703635
ipsilateral_degree_l	psychencode_eqtl	ENSG00000011376	3	LARS2	rs12630693	G	A	-0.0489044	0.022857	0.0323885	0.453733	20	0.703635
ipsilateral_degree_l	psychencode_eqtl	ENSG00000237037	22	NDUFA6-DT	rs2267446	T	C	-0.0288652	0.0135476	0.0331177	0.464197	20	0.703635
ipsilateral_degree_l	psychencode_eqtl	ENSG00000272955	22	KB-226F1.1	rs5760095	G	A	-0.0367177	0.0162894	0.0241908	0.479425	20	0.703635
ipsilateral_degree_l	psychencode_eqtl	ENSG00000235231	22	AP000351.10	rs140196	C	T	-0.0191291	0.00907403	0.0350212	0.484743	20	0.703635
ipsilateral_degree_l	psychencode_eqtl	ENSG00000137460	4	FHDC1	rs4276264	G	A	-0.060015	0.0275472	0.0293598	0.484846	20	0.703635
ipsilateral_degree_l	psychencode_eqtl	ENSG00000184674	22	GSTT1	rs140196	C	T	-0.0160014	0.00756024	0.0343007	0.486705	20	0.703635
ipsilateral_degree_l	psychencode_eqtl	ENSG00000149054	11	ZNF215	rs2262675	C	A	-0.0790783	0.035459	0.0257386	0.489233	19	0.703635
ipsilateral_degree_l	psychencode_eqtl	ENSG00000230188	9	AL158156.1	rs4878694	A	G	-0.0268212	0.012924	0.0379593	0.492387	20	0.703635
ipsilateral_degree_l	psychencode_eqtl	ENSG00000257241	12	AC078922.1	rs75995274	A	G	0.0333775	0.0150125	0.0261945	0.496975	20	0.703635
ipsilateral_degree_l	psychencode_eqtl	ENSG00000255219	11	AP000755.2	rs12420569	G	A	0.0595021	0.0277688	0.0321321	0.500871	16	0.703635
ipsilateral_degree_l	psychencode_eqtl	ENSG00000273295	22	AP000350.6	rs5751771	T	C	-0.0130627	0.00580661	0.0244728	0.501254	20	0.703635
ipsilateral_degree_l	psychencode_eqtl	ENSG00000066379	6	ZNRD1	rs2245958	A	G	-0.095607	0.0457641	0.0366965	0.505345	20	0.703635
ipsilateral_degree_l	psychencode_eqtl	ENSG00000224769	3	MUC20P1	rs13303068	G	A	-0.0189236	0.00892785	0.0340385	0.507479	20	0.703635
ipsilateral_degree_l	psychencode_eqtl	ENSG00000163638	3	ADAMTS9	rs7432600	C	T	-0.0538486	0.0255566	0.0351146	0.51448	17	0.703635
ipsilateral_degree_l	psychencode_eqtl	ENSG00000267370	19	AC008752.4	rs8103899	T	C	0.0460387	0.0220604	0.0368934	0.517568	9	0.703635
ipsilateral_degree_l	psychencode_eqtl	ENSG00000228261	10	ITPRIP-AS1	rs276209	C	T	-0.0205295	0.00885098	0.02037	0.526465	20	0.703635
ipsilateral_degree_l	psychencode_eqtl	ENSG00000231711	22	LINC00899	rs8140558	G	A	-0.0507987	0.0223344	0.0229381	0.527941	9	0.703635
ipsilateral_degree_l	psychencode_eqtl	ENSG00000141452	18	RMC1	rs303762	C	T	-0.0631491	0.0280432	0.0243316	0.532918	8	0.703635
ipsilateral_degree_l	psychencode_eqtl	ENSG00000099814	14	CEP170B	rs61995995	T	C	-0.0888353	0.0390662	0.0229677	0.535893	20	0.703635
ipsilateral_degree_l	psychencode_eqtl	ENSG00000197748	10	CFAP43	rs1992773	G	C	-0.0778963	0.0333431	0.0194805	0.538695	8	0.703635
ipsilateral_degree_l	psychencode_eqtl	ENSG00000165115	9	KIF27	rs12552069	A	G	0.0853019	0.039003	0.0287382	0.539105	9	0.703635
ipsilateral_degree_l	psychencode_eqtl	ENSG00000143740	1	SNAP47	rs2295994	C	A	-0.0900715	0.0423526	0.0334446	0.540011	20	0.703635
ipsilateral_degree_l	psychencode_eqtl	ENSG00000099974	22	DDTL	rs5751771	T	C	0.0150337	0.00670394	0.0249276	0.545177	20	0.703635
ipsilateral_degree_l	psychencode_eqtl	ENSG00000111275	12	ALDH2	rs11066098	T	A	0.0801429	0.0376139	0.0331161	0.548371	20	0.703635
ipsilateral_degree_l	psychencode_eqtl	ENSG00000143149	1	ALDH9A1	rs12728137	A	G	-0.0644465	0.0280002	0.021355	0.548698	20	0.703635
ipsilateral_degree_l	psychencode_eqtl	ENSG00000180855	19	ZNF443	rs7245878	C	T	-0.0614752	0.0276878	0.0263987	0.551199	16	0.703635
ipsilateral_degree_l	psychencode_eqtl	ENSG00000230510	19	PPP5D1	rs75586688	T	C	-0.0377624	0.0174368	0.0303367	0.554998	5	0.703635
ipsilateral_degree_l	psychencode_eqtl	ENSG00000218537	22	MIF-AS1	rs5751771	T	C	-0.0165708	0.00739315	0.0250019	0.556558	20	0.703635
ipsilateral_degree_l	psychencode_eqtl	ENSG00000121314	12	TAS2R8	rs28866630	A	G	0.0527212	0.0228664	0.0211318	0.557763	20	0.703635
ipsilateral_degree_l	psychencode_eqtl	ENSG00000267980	19	AC007292.1	rs2230636	G	A	-0.0345753	0.0163161	0.034083	0.559976	20	0.703635
ipsilateral_degree_l	psychencode_eqtl	ENSG00000272787	22	AC253536.6	rs5751771	T	C	0.0157386	0.00703009	0.0251725	0.578832	20	0.703635
ipsilateral_degree_l	psychencode_eqtl	ENSG00000099977	22	DDT	rs5751771	T	C	-0.0218045	0.00971099	0.024746	0.58734	20	0.703635
ipsilateral_degree_l	psychencode_eqtl	ENSG00000256673	12	AC141557.1	rs7954732	A	G	0.0447369	0.0192501	0.0201263	0.59618	19	0.703635
ipsilateral_degree_l	psychencode_eqtl	ENSG00000253910	5	PCDHGB2	rs73265834	C	G	0.100176	0.045354	0.0271915	0.596463	9	0.703635
ipsilateral_degree_l	psychencode_eqtl	ENSG00000272305	3	AC096887.1	rs35333155	T	C	0.0320356	0.0148573	0.0310662	0.600678	20	0.703635
ipsilateral_degree_l	psychencode_eqtl	ENSG00000111666	12	CHPT1	rs748324955	AGCC	A	0.0798668	0.0377169	0.0342147	0.620303	20	0.703635
ipsilateral_degree_l	psychencode_eqtl	ENSG00000241684	3	ADAMTS9-AS2	rs7432600	C	T	-0.0530156	0.0251399	0.0349599	0.624517	19	0.703635
ipsilateral_degree_l	psychencode_eqtl	ENSG00000171469	19	ZNF561	rs59224463	A	C	0.0607728	0.0280188	0.0300825	0.634784	14	0.703635
ipsilateral_degree_l	psychencode_eqtl	ENSG00000227811	1	INKA2-AS1	rs61788767	G	A	0.0300767	0.0138942	0.0304108	0.64743	20	0.703635
ipsilateral_degree_l	psychencode_eqtl	ENSG00000163956	4	LRPAP1	rs754437909	C	cortical_thickness	0.0627846	0.0287095	0.0287504	0.652743	20	0.703635
ipsilateral_degree_l	psychencode_eqtl	ENSG00000146070	6	PLA2G7	rs9395211	C	T	-0.0627897	0.0272213	0.0210751	0.653991	15	0.703635
ipsilateral_degree_l	psychencode_eqtl	ENSG00000285210	1	LINC02795	rs977919	A	T	0.028135	0.0133906	0.035632	0.655817	20	0.703635
ipsilateral_degree_l	psychencode_eqtl	ENSG00000097046	1	CDC7	rs13447450	T	C	-0.0233647	0.0105838	0.0272728	0.666547	20	0.703635
ipsilateral_degree_l	psychencode_eqtl	ENSG00000278611	19	ZNF426-DT	rs4804449	C	T	-0.0372799	0.017202	0.0302202	0.667949	13	0.703635
ipsilateral_degree_l	psychencode_eqtl	ENSG00000266918	17	AC091132.3	rs11656151	G	A	0.0279568	0.0132466	0.0348166	0.67318	17	0.703635
ipsilateral_degree_l	psychencode_eqtl	ENSG00000198739	10	LRRTM3	rs10997366	G	A	0.0676339	0.0324362	0.0370567	0.683214	13	0.703635
ipsilateral_degree_l	psychencode_eqtl	ENSG00000203666	1	EFCAB2	rs7533985	T	C	0.0282115	0.0129097	0.028867	0.73435	20	0.703635
ipsilateral_degree_l	psychencode_eqtl	ENSG00000178802	15	MPI	rs34063670	G	C	-0.05562	0.0263677	0.0349101	0.741875	20	0.703635
ipsilateral_degree_l	psychencode_eqtl	ENSG00000126005	20	MMP24OS	rs8117162	C	T	0.0272346	0.0125175	0.0295763	0.741936	20	0.703635
ipsilateral_degree_l	psychencode_eqtl	ENSG00000172638	11	EFEMP2	rs10896064	C	G	0.0439884	0.0188798	0.0198105	0.752257	20	0.703635
ipsilateral_degree_l	psychencode_eqtl	ENSG00000145949	6	MYLK4	rs13216410	T	C	0.0344201	0.0165415	0.0374489	0.767093	20	0.703635
ipsilateral_degree_l	psychencode_eqtl	ENSG00000243725	1	TTC4	rs12078343	T	C	-0.0473334	0.0215193	0.0278364	0.767424	14	0.703635
ipsilateral_degree_l	psychencode_eqtl	ENSG00000165055	7	METTL2B	rs62481131	T	A	-0.0284955	0.0134905	0.0346631	0.776179	20	0.703635
ipsilateral_degree_l	psychencode_eqtl	ENSG00000188493	19	C19orf54	rs11538385	T	C	0.0653795	0.0288208	0.0232995	0.800616	20	0.703635
ipsilateral_degree_l	psychencode_eqtl	ENSG00000213160	2	KLHL23	rs10930372	A	T	0.0854973	0.0411844	0.0378973	0.809512	20	0.703635
ipsilateral_degree_l	psychencode_eqtl	ENSG00000247373	12	TMED2-DT	rs116716383	G	A	0.0794258	0.0377194	0.0352301	0.821026	20	0.703635
ipsilateral_degree_l	psychencode_eqtl	ENSG00000166436	11	TRIM66	rs11042041	T	C	-0.0369804	0.0169383	0.0290186	0.822517	20	0.703635
ipsilateral_degree_l	psychencode_eqtl	ENSG00000132972	13	RNF17	rs1029112	T	C	-0.0324007	0.0152048	0.0330927	0.83229	20	0.703635
ipsilateral_degree_l	psychencode_eqtl	ENSG00000121377	12	TAS2R7	rs2227296	G	A	0.0512639	0.0226429	0.0235732	0.886314	20	0.703635
ipsilateral_degree_l	psychencode_eqtl	ENSG00000170801	4	HTRA3	rs55811424	T	C	-0.0545067	0.0257613	0.0343584	0.888073	14	0.703635
ipsilateral_degree_l	psychencode_eqtl	ENSG00000179406	7	LINC00174	rs12537403	G	C	0.066742	0.0321492	0.0378928	0.891386	12	0.703635
ipsilateral_degree_l	psychencode_eqtl	ENSG00000180425	11	C11orf71	rs4938102	G	A	-0.0923101	0.040038	0.021135	0.902802	16	0.703635
ipsilateral_degree_l	psychencode_eqtl	ENSG00000148484	10	RSU1	rs77655038	GT	G	-0.0482294	0.0205968	0.0192013	0.906245	12	0.703635
ipsilateral_degree_l	psychencode_eqtl	ENSG00000100422	22	CERK	rs974227	T	G	0.0957916	0.043198	0.0265889	0.927077	20	0.703635
ipsilateral_degree_l	psychencode_eqtl	ENSG00000167280	17	ENGASE	rs8075993	A	G	-0.0265874	0.0120284	0.0270782	0.930742	20	0.703635
ipsilateral_degree_l	psychencode_eqtl	ENSG00000141458	18	NPC1	rs303757	G	T	-0.0453705	0.0200441	0.0236025	0.936891	12	0.703635
ipsilateral_degree_l	psychencode_eqtl	ENSG00000264070	17	DND1P1	rs1881193	C	T	0.0175365	0.0084473	0.0378951	0.960887	4	0.703635
ipsilateral_degree_l	psychencode_eqtl	ENSG00000167671	19	UBXN6	rs11669263	T	C	-0.0417659	0.0186646	0.02524	0.969179	20	0.703635
ipsilateral_degree_l	psychencode_eqtl	ENSG00000072952	11	MRVI1	rs77657509	T	C	-0.0422046	0.0193257	0.0289728	0.992225	20	0.703635
clustering_global	psychencode_sqtl	10:106029027:106058886:clu_21092_NA	10	GSTO2	rs2282326	C	A	0.0329816	0.0161615	0.0412758	0.0854944	20	0.70372
clustering_global	psychencode_sqtl	1:115603159:115615526:clu_12978_NA	1	TSPAN2	rs7550281	T	C	-0.0377335	0.0184873	0.0412458	0.896367	20	0.70372
clustering_l	psychencode_eqtl	ENSG00000064601	20	CTSA	rs758343494	CTGCCCTCCT	C	-0.122458	0.0503992	0.0151088	0.0334154	12	0.703837
clustering_l	psychencode_eqtl	ENSG00000285955	10	BX842242.1	rs10490924	T	G	0.0790849	0.0327501	0.0157437	0.0892806	14	0.703837
clustering_l	psychencode_eqtl	ENSG00000169255	3	B3GALNT1	rs10470477	G	A	0.197104	0.0812012	0.0152096	0.310666	20	0.703837
clustering_l	psychencode_eqtl	ENSG00000157214	7	STEAP2	rs259134	A	G	0.0772748	0.0319294	0.0155129	0.551134	20	0.703837
clustering_l	psychencode_eqtl	ENSG00000272034	11	SNORD14A	rs1541533	G	A	-0.0372634	0.0153808	0.0154046	0.59511	11	0.703837
clustering_l	psychencode_eqtl	ENSG00000180855	19	ZNF443	rs7245878	C	T	-0.0674391	0.0279123	0.0156875	0.623395	16	0.703837
clustering_l	psychencode_eqtl	ENSG00000172638	11	EFEMP2	rs10896064	C	G	0.0458221	0.0189366	0.0155308	0.765045	20	0.703837
clustering_l	psychencode_eqtl	ENSG00000254712	11	AC087280.1	rs12288515	C	T	-0.069392	0.0285208	0.0149731	0.980609	10	0.703837
degree_global	psychencode_sqtl	6:37618181:37619787:clu_84395_NA	6	MDGA1	rs804816	G	A	-0.0367385	0.0185857	0.0480752	0.332257	14	0.703921
ipsilateral_degree_r	psychencode_eqtl	ENSG00000132972	13	RNF17	rs1029112	T	C	-0.0318049	0.0152106	0.0365314	0.697403	20	0.704156
degree_global	psychencode_sqtl	7:76408039:76412346:clu_102688_NA	7	clustering_102688_NA	rs115059700	C	A	-0.0369816	0.0187158	0.0481602	0.638872	7	0.704533
clustering_global	psychencode_sqtl	19:47251974:47258669:clu_53719_NA	19	FKRP	rs11881088	T	C	0.0349329	0.0171421	0.0415663	0.0409819	16	0.704884
clustering_global	psychencode_sqtl	13:31526962:31540359:clu_91905_NA	13	TEX26	rs7322127	A	G	0.0259796	0.012751	0.0416038	0.111512	20	0.704884
clustering_global	psychencode_sqtl	19:34287430:34289573:clu_52274_NA	19	KCTD15	rs3810361	C	T	-0.0388877	0.0190768	0.0415021	0.225352	11	0.704884
clustering_global	psychencode_sqtl	19:23281215:23282852:clu_51950_NA	19	ZNF730	rs771350	C	T	-0.0319289	0.0156599	0.04146	0.257664	20	0.704884
clustering_global	psychencode_sqtl	13:113742719:113742876:clu_93420_NA	13	MCF2L	rs9549668	T	C	0.0209643	0.0102787	0.0413919	0.43321	20	0.704884
clustering_global	psychencode_sqtl	8:38124909:38125415:clu_97422_NA	8	PLPP5	rs28439472	A	G	0.0394281	0.0193503	0.0415898	0.481027	12	0.704884
degree_global	psychencode_sqtl	13:21306260:21331594:clu_91554_NA	13	EEF1AKMT1	rs9579941	T	C	0.026972	0.0136598	0.048319	0.243926	16	0.704956
degree_global	psychencode_sqtl	2:157045276:157111290:clu_4690_NA	2	LINC01876	rs16840216	C	G	0.0296171	0.0149953	0.0482571	0.858368	17	0.704956
degree_global	psychencode_sqtl	3:58395886:58410479:clu_40632_NA	3	PXK	rs4681852	T	A	0.0393687	0.0199369	0.0483059	0.969409	13	0.704956
clustering_global	psychencode_sqtl	13:31506913:31540359:clu_91905_NA	13	TEX26	rs7322127	A	G	0.0240547	0.0118169	0.0417889	0.0262244	20	0.704968
clustering_global	psychencode_sqtl	11:65485281:65486061:clu_30650_NA	11	KAT5	rs75162774	A	G	-0.0471018	0.0231316	0.041725	0.223302	20	0.704968
clustering_global	psychencode_sqtl	20:44520018:44520187:clu_95196_NA	20	CTSA	rs2868362	A	G	-0.043264	0.0212498	0.041753	0.255339	18	0.704968
clustering_global	psychencode_sqtl	19:36235639:36236026:clu_52468_NA	19	U2AF1L4	rs34632325	C	G	-0.0201163	0.00988105	0.041766	0.872401	19	0.704968
clustering_global	psychencode_sqtl	19:618753:618997:clu_49139_NA	19	POLRMT	rs11669381	C	G	0.0322157	0.0158288	0.0418253	0.990082	10	0.704968
contralateral_degree_global	psychencode_eqtl	ENSG00000231852	6	CYP21A2	rs3134978	T	A	0.0283212	0.014396	0.049148	0.136704	20	0.705437
contralateral_degree_global	psychencode_eqtl	ENSG00000111666	12	CHPT1	rs748324955	AGCC	A	0.07385	0.0375464	0.0491949	0.608631	20	0.705437
degree_global	psychencode_sqtl	19:23455521:23456878:clu_51960_NA	19	AC092329.4	rs7254300	C	T	0.0209062	0.0105915	0.048397	0.0520726	20	0.705461
clustering_global	psychencode_sqtl	17:79993121:79994067:clu_82386_NA	17	DCXR	rs72861763	T	C	-0.055033	0.0270522	0.041919	0.116873	7	0.705483
clustering_global	psychencode_sqtl	10:99504672:99508026:clu_20586_NA	10	ZFYVE27	rs946779	T	C	-0.0373527	0.0183633	0.0419425	0.930771	17	0.705483
small_worldness_l	psychencode_sqtl	7:64450445:64466919:clu_102101_NA	7	ERV3-1	rs12530729	G	C	0.0569225	0.0250949	0.0233116	0.74335	20	0.705502
ipsilateral_degree_global	psychencode_eqtl	ENSG00000273294	5	C1QTNF3-AMACR	rs71586603	G	C	0.0545621	0.0272974	0.0456298	0.0276851	20	0.70567
ipsilateral_degree_global	psychencode_eqtl	ENSG00000253734	8	LINC01289	rs10107939	T	G	0.0287295	0.0143414	0.04515	0.114046	20	0.70567
ipsilateral_degree_global	psychencode_eqtl	ENSG00000232300	17	FAM215B	rs11656151	G	A	0.0327952	0.0163668	0.0450958	0.180135	20	0.70567
ipsilateral_degree_global	psychencode_eqtl	ENSG00000125741	19	OPA3	rs79871265	G	A	0.0963456	0.0481628	0.0454554	0.386244	4	0.70567
ipsilateral_degree_global	psychencode_eqtl	ENSG00000162694	1	EXTL2	rs3737580	T	C	-0.044542	0.0222779	0.0455672	0.526386	14	0.70567
ipsilateral_degree_global	psychencode_eqtl	ENSG00000124222	20	STX16	rs2296529	C	T	-0.0913472	0.045646	0.0453699	0.929181	13	0.70567
ipsilateral_degree_global	psychencode_eqtl	ENSG00000148814	10	LRRC27	rs3923974	T	C	-0.0620835	0.0311743	0.0464263	0.0628906	14	0.70568
ipsilateral_degree_global	psychencode_eqtl	ENSG00000139433	12	GLTP	rs71458309	C	G	0.0852621	0.0428108	0.0464146	0.310226	15	0.70568
ipsilateral_degree_global	psychencode_eqtl	ENSG00000230795	6	HLA-K	rs3893464	A	G	-0.017679	0.00885917	0.0459818	0.440213	20	0.70568
ipsilateral_degree_global	psychencode_eqtl	ENSG00000247373	12	TMED2-DT	rs116716383	G	A	0.0751586	0.0376379	0.0458373	0.715241	20	0.70568
ipsilateral_degree_global	psychencode_eqtl	ENSG00000279656	14	AL132780.4	rs113525195	A	C	0.0133841	0.00671044	0.0460953	0.867253	20	0.70568
ipsilateral_degree_global	psychencode_eqtl	ENSG00000264589	17	MAPT-AS1	rs62061710	T	C	0.0313564	0.0157264	0.0461665			0.70568
degree_global	psychencode_eqtl	ENSG00000287281	18	AC012101.2	rs72977860	A	G	0.0391741	0.0196256	0.0459267	0.361427	20	0.705723
degree_global	psychencode_eqtl	ENSG00000162694	1	EXTL2	rs3737580	T	C	-0.0444506	0.0222934	0.0461638	0.54207	14	0.705723
degree_global	psychencode_eqtl	ENSG00000111666	12	CHPT1	rs748324955	AGCC	A	0.0749337	0.0375617	0.0460486	0.607493	20	0.705723
small_worldness_l	psychencode_sqtl	13:31506913:31508605:clu_91905_NA	13	TEX26	rs7322127	A	G	0.0481887	0.0215384	0.0252644	0.0445309	8	0.70577
small_worldness_l	psychencode_sqtl	6:151122005:151125746:clu_87257_NA	6	PLEKHG1	rs6939475	G	T	0.0234023	0.0104106	0.02458	0.0487786	15	0.70577
small_worldness_l	psychencode_sqtl	16:1888135:1904714:clu_55911_NA	16	FAHD1	rs1143034	G	C	-0.0402212	0.0177418	0.0233881	0.0706134	19	0.70577
small_worldness_l	psychencode_sqtl	13:31506913:31543022:clu_91905_NA	13	TEX26	rs7322127	A	G	0.0431415	0.0190577	0.023591	0.0896752	12	0.70577
small_worldness_l	psychencode_sqtl	19:6436475:6444162:clu_50075_NA	19	SLC25A23	rs348338	T	C	0.0309415	0.013793	0.0248785	0.10571	7	0.70577
small_worldness_l	psychencode_sqtl	2:61698514:61707435:clu_2028_NA	2	AC016727.1	rs6545857	A	G	0.034078	0.0151873	0.0248424	0.121443	20	0.70577
small_worldness_l	psychencode_sqtl	19:6438545:6444162:clu_50075_NA	19	SLC25A23	rs191548	T	C	0.0266889	0.0117885	0.0235749	0.147903	8	0.70577
small_worldness_l	psychencode_sqtl	19:13872382:13873113:clu_51026_NA	19	CCDC130	rs73009852	T	C	-0.0422032	0.0188475	0.0251431	0.158924	3	0.70577
small_worldness_l	psychencode_sqtl	7:105551581:105552929:clu_103789_NA	7	CDHR3	rs4727635	T	C	-0.0479015	0.0213325	0.024738	0.16291	8	0.70577
small_worldness_l	psychencode_sqtl	12:63964637:63976186:clu_68624_NA	12	DPY19L2	rs61935051	A	G	0.0311081	0.0139	0.0252211	0.16359	20	0.70577
small_worldness_l	psychencode_sqtl	7:140156666:140158807:clu_104661_NA	7	MKRN1	rs59356360	T	A	0.0511361	0.022721	0.02441	0.196641	6	0.70577
small_worldness_l	psychencode_sqtl	1:95710254:95712312:clu_12342_NA	1	RWDD3	rs34396223	T	C	-0.0419891	0.0187242	0.0249284	0.203514	20	0.70577
small_worldness_l	psychencode_sqtl	17:73887959:73888348:clu_81678_NA	17	TRIM65	rs936395	C	G	0.0284424	0.0125816	0.0237821	0.217466	20	0.70577
small_worldness_l	psychencode_sqtl	6:114469038:114489515:clu_86419_NA	6	HS3ST5	rs1519684	G	A	0.0548276	0.0243357	0.0242612	0.219472	12	0.70577
small_worldness_l	psychencode_sqtl	11:65620429:65620977:clu_30672_NA	11	SNX32	rs7107912	A	G	0.0486999	0.0217808	0.0253578	0.228217	20	0.70577
small_worldness_l	psychencode_sqtl	11:49598458:49715543:clu_29660_NA	11	AC136759.1	rs10501327	A	G	-0.0308317	0.0137857	0.0253196	0.285237	6	0.70577
small_worldness_l	psychencode_sqtl	7:64527428:64530039:clu_102128_NA	7	CCT6P3	rs779368658	C	CATTT	0.0355975	0.015766	0.0239538	0.324201	20	0.70577
small_worldness_l	psychencode_sqtl	3:48298512:48302303:clu_39718_NA	3	ZNF589	rs6796490	G	T	0.0432826	0.0193465	0.025271	0.387888	15	0.70577
small_worldness_l	psychencode_sqtl	2:204315604:204319153:clu_6134_NA	2	RAPH1	rs7573079	A	G	0.0415912	0.018499	0.0245573	0.402908	20	0.70577
small_worldness_l	psychencode_sqtl	7:105551687:105552929:clu_103789_NA	7	CDHR3	rs10279381	A	G	0.0202818	0.00901237	0.0244206	0.40525	20	0.70577
small_worldness_l	psychencode_sqtl	7:64522034:64525377:clu_102127_NA	7	CCT6P3	rs111984657	A	G	0.0311197	0.0138153	0.0242877	0.468705	20	0.70577
small_worldness_l	psychencode_sqtl	7:64601786:64610631:clu_102136_NA	7	INTS4P1	rs6968439	T	A	0.0335213	0.01485	0.0239874	0.478711	20	0.70577
small_worldness_l	psychencode_sqtl	11:63991439:63991572:clu_30269_NA	11	TRPT1	rs11608180	G	A	0.0297271	0.0132197	0.0245316	0.484151	20	0.70577
small_worldness_l	psychencode_sqtl	7:1200259:1202093:clu_100269_NA	7	AC091729.3	rs1104888	T	G	0.0368957	0.0163061	0.0236546	0.523695	20	0.70577
small_worldness_l	psychencode_sqtl	19:46281478:46282522:clu_53607_NA	19	DMPK	rs10401487	C	T	-0.0385615	0.0172227	0.0251561	0.594503	15	0.70577
small_worldness_l	psychencode_sqtl	22:24323226:24324557:clu_25908_NA	22	GSTT2	rs5751771	T	C	-0.0247847	0.0110764	0.0252456	0.615966	20	0.70577
small_worldness_l	psychencode_sqtl	7:64630739:65103405:clu_102136_NA	7	INTS4P1	rs10949952	T	C	0.0482016	0.0214714	0.0247733	0.630342	20	0.70577
small_worldness_l	psychencode_sqtl	16:21185469:21188458:clu_57131_NA	16	TMEM159	rs1046480	A	G	0.020725	0.00917863	0.0239481	0.666541	20	0.70577
small_worldness_l	psychencode_sqtl	2:49004721:49034799:clu_1737_NA	2	STON1-GTF2A1L	rs4034625	C	T	0.0459477	0.0204489	0.0246433	0.667635	20	0.70577
small_worldness_l	psychencode_sqtl	1:228270466:228284779:clu_16902_NA	1	ARF1	rs3768329	T	G	-0.0457646	0.0204575	0.0252823	0.671036	20	0.70577
small_worldness_l	psychencode_sqtl	4:3521920:3526634:clu_72896_NA	4	LRPAP1	rs2071700	C	G	0.0349221	0.0156142	0.0253149	0.694144	20	0.70577
small_worldness_l	psychencode_sqtl	6:41103080:41106347:clu_84503_NA	6	ADCY10P1	rs7775972	C	A	0.02004	0.00887164	0.0238903	0.699149	20	0.70577
small_worldness_l	psychencode_sqtl	6:114410183:114499817:clu_86418_NA	6	HDAC2-AS2	rs9387190	T	C	0.0302488	0.0133484	0.023445	0.700857	11	0.70577
small_worldness_l	psychencode_sqtl	6:41102468:41106347:clu_84503_NA	6	ADCY10P1	rs7775972	C	A	0.0199496	0.00883076	0.023877	0.754692	20	0.70577
small_worldness_l	psychencode_sqtl	19:9768811:9768901:clu_50426_NA	19	ZNF561	rs11085311	A	G	-0.0569381	0.0251673	0.0236739	0.756445	13	0.70577
small_worldness_l	psychencode_sqtl	1:95710276:95712312:clu_12342_NA	1	RWDD3	rs62625008	G	A	-0.0509734	0.0226319	0.0243045	0.778989	16	0.70577
small_worldness_l	psychencode_sqtl	6:114384041:114468944:clu_86419_NA	6	HS3ST5	rs1519684	G	A	0.0573791	0.0256193	0.0251116	0.811475	7	0.70577
small_worldness_l	psychencode_sqtl	6:41102468:41107594:clu_84503_NA	6	ADCY10P1	rs7775972	C	A	0.0233797	0.0104111	0.0247258	0.840797	20	0.70577
small_worldness_l	psychencode_sqtl	6:41102468:41105962:clu_84503_NA	6	ADCY10P1	rs7775972	C	A	0.0260247	0.0116002	0.0248668	0.8428	20	0.70577
small_worldness_l	psychencode_sqtl	6:41102461:41106347:clu_84503_NA	6	ADCY10P1	rs7775972	C	A	0.0245858	0.0109414	0.024638	0.845972	20	0.70577
small_worldness_l	psychencode_sqtl	6:41103080:41105962:clu_84503_NA	6	ADCY10P1	rs7775972	C	A	0.0232307	0.0103199	0.0243827	0.847526	20	0.70577
small_worldness_l	psychencode_sqtl	7:64547624:64548131:clu_102133_NA	7	GTF2IP14	rs6954275	T	G	0.0334651	0.0149526	0.0252154	0.849142	20	0.70577
small_worldness_l	psychencode_sqtl	6:41102468:41106878:clu_84503_NA	6	ADCY10P1	rs7775972	C	A	0.0256525	0.0114266	0.0247697	0.87238	20	0.70577
small_worldness_l	psychencode_sqtl	6:41102468:41107448:clu_84503_NA	6	ADCY10P1	rs7775972	C	A	0.024417	0.0108584	0.0245338	0.913294	20	0.70577
small_worldness_l	psychencode_sqtl	17:1939385:1939723:clu_76925_NA	17	DPH1	rs6503188	T	G	0.0386628	0.0171501	0.0241724	0.95631	13	0.70577
small_worldness_l	psychencode_sqtl	10:99504672:99508026:clu_20586_NA	10	ZFYVE27	rs946779	T	C	-0.0419893	0.0186074	0.0240339	0.975357	17	0.70577
small_worldness_l	psychencode_sqtl	7:89983863:89984400:clu_102976_NA	7	GTPBP10	rs7798250	C	T	-0.0541277	0.0239674	0.0239215	0.989715	19	0.70577
ipsilateral_degree_global	psychencode_eqtl	ENSG00000143340	1	FAM163A	rs2245702	C	A	-0.0349536	0.0175644	0.0465874	0.298429	12	0.706111
degree_global	psychencode_eqtl	ENSG00000205212	17	CCDC144NL	rs113918077	T	C	0.0254221	0.0127666	0.0464479	0.0348776	10	0.706197
degree_global	psychencode_eqtl	ENSG00000237285	6	HNRNPA1P2	rs76918333	A	G	0.0408596	0.0205451	0.0467258	0.135971	4	0.706197
degree_global	psychencode_eqtl	ENSG00000228215	1	LINC02770	rs72729213	A	T	0.0722567	0.0363247	0.0466802	0.528056	11	0.706197
degree_global	psychencode_eqtl	ENSG00000213160	2	KLHL23	rs10930372	A	T	0.0817868	0.041098	0.0465863	0.838151	20	0.706197
small_worldness_l	psychencode_sqtl	4:1091825:1093504:clu_72634_NA	4	RNF212	rs28579427	A	G	-0.0443686	0.0198663	0.0255255	0.0314226	19	0.706207
small_worldness_l	psychencode_sqtl	13:31543183:31548987:clu_91905_NA	13	TEX26	rs7322127	A	G	0.0492568	0.0220987	0.0258177	0.0733175	11	0.706207
small_worldness_l	psychencode_sqtl	12:89864271:89865945:clu_69192_NA	12	POC1B	rs752296937	C	CCAA	0.0476164	0.0213076	0.0254359	0.269995	5	0.706207
small_worldness_l	psychencode_sqtl	1:70832011:70832127:clu_11737_NA	1	HHLA3	rs4650043	A	C	0.0542722	0.0243423	0.0257781	0.35276	10	0.706207
small_worldness_l	psychencode_sqtl	13:21311944:21331594:clu_91554_NA	13	EEF1AKMT1	rs9579941	T	C	-0.043867	0.0196464	0.0255608	0.43092	15	0.706207
small_worldness_l	psychencode_sqtl	7:1202179:1202321:clu_100269_NA	7	AC091729.3	rs1104888	T	G	0.0411122	0.0184188	0.02561	0.501808	20	0.706207
small_worldness_l	psychencode_sqtl	1:228270551:228284779:clu_16902_NA	1	ARF1	rs3768329	T	G	0.0440901	0.0197777	0.0257953	0.609158	19	0.706207
small_worldness_l	psychencode_sqtl	1:93783785:93790192:clu_12245_NA	1	CCDC18-AS1	rs558667	A	G	-0.0203724	0.00913994	0.0258179	0.65338	20	0.706207
small_worldness_l	psychencode_sqtl	20:44579234:44580786:clu_95219_NA	20	ZNF335	rs41280272	A	G	0.0427021	0.0191622	0.0258506	0.71306	15	0.706207
small_worldness_l	psychencode_sqtl	7:156756882:156761781:clu_105341_NA	7	NOM1	rs3800868	C	A	-0.0267433	0.0119966	0.0257986	0.966362	20	0.706207
small_worldness_l	psychencode_sqtl	19:13870086:13873113:clu_51026_NA	19	CCDC130	rs73009852	T	C	0.0414527	0.0185997	0.0258353			0.706207
clustering_global	psychencode_sqtl	5:63625813:63626108:clu_45621_NA	5	RNF180	rs10068772	T	A	-0.014666	0.00721698	0.0421386	0.00988367	20	0.706361
clustering_global	psychencode_sqtl	10:106035092:106057336:clu_21092_NA	10	GSTO2	rs2282326	C	A	0.0366179	0.0180571	0.0425715	0.050823	20	0.706361
clustering_global	psychencode_sqtl	10:106051427:106057336:clu_21092_NA	10	GSTO2	rs2282326	C	A	0.0362869	0.0178881	0.0425047	0.0964787	17	0.706361
clustering_global	psychencode_sqtl	6:160211092:160211972:clu_87564_NA	6	MRPL18	rs7752664	T	C	-0.0499814	0.0246304	0.0424318	0.112782	7	0.706361
clustering_global	psychencode_sqtl	6:31974498:31974790:clu_83878_NA	6	CYP21A1P	rs9273369	C	T	0.0328668	0.0162051	0.042542	0.115667	20	0.706361
clustering_global	psychencode_sqtl	10:106037874:106039128:clu_21092_NA	10	GSTO2	rs2282326	C	A	0.0296448	0.0146286	0.0427134	0.158061	20	0.706361
clustering_global	psychencode_sqtl	17:73888266:73888348:clu_81678_NA	17	TRIM65	rs4398150	T	C	-0.0402326	0.0198045	0.0422054	0.230658	19	0.706361
clustering_global	psychencode_sqtl	4:100125588:100132840:clu_74873_NA	4	AP002026.1	rs28730625	C	T	-0.0464924	0.022916	0.0424773	0.326826	10	0.706361
clustering_global	psychencode_sqtl	1:58993007:58996273:clu_11384_NA	1	OMA1	rs61781821	G	C	0.0457399	0.0225641	0.0426515	0.404212	11	0.706361
clustering_global	psychencode_sqtl	8:38124909:38125124:clu_97422_NA	8	PLPP5	rs12677788	A	G	-0.038019	0.0187626	0.0427322	0.428016	12	0.706361
clustering_global	psychencode_sqtl	4:9982361:10020599:clu_73161_NA	4	SLC2A9	rs28558552	A	G	-0.0498658	0.0245701	0.042404	0.450341	20	0.706361
clustering_global	psychencode_sqtl	3:195418003:195418112:clu_43941_NA	3	clustering_43941_NA	rs9886992	G	A	0.0302448	0.0149192	0.0426385	0.505499	15	0.706361
clustering_global	psychencode_sqtl	19:46281899:46282522:clu_53607_NA	19	DMPK	rs62111755	G	T	0.0457843	0.0225724	0.0425268	0.507041	6	0.706361
clustering_global	psychencode_sqtl	15:75185143:75188493:clu_62510_NA	15	MPI	rs8025447	G	T	0.0360631	0.0177853	0.0425917	0.557283	11	0.706361
clustering_global	psychencode_sqtl	22:47619229:47619633:clu_27538_NA	22	clustering_27538_NA	rs5767615	G	C	-0.0345547	0.0170438	0.0426205	0.613124	16	0.706361
clustering_global	psychencode_sqtl	5:107635538:107637677:clu_46677_NA	5	FBXL17	rs12652460	C	T	-0.0383482	0.0188857	0.0423016	0.784087	20	0.706361
clustering_global	psychencode_sqtl	7:30603509:30608449:clu_101274_NA	7	GARS-DT	rs117261831	C	G	-0.0451802	0.022225	0.0420672	0.898346	12	0.706361
clustering_global	psychencode_sqtl	1:16946519:16952270:clu_8975_NA	1	CROCCP2	rs12045097	G	A	0.0383961	0.0189571	0.0428238	0.305968	19	0.706442
clustering_global	psychencode_sqtl	12:133218867:133219092:clu_71213_NA	12	POLE	rs10007	A	G	0.03475	0.0171546	0.0427963	0.36945	20	0.706442
ipsilateral_degree_r	psychencode_eqtl	ENSG00000153037	5	SRP19	rs351768	A	T	-0.0784756	0.0375835	0.0367951	0.851472	20	0.706677
clustering_global	psychencode_sqtl	2:97864228:97864323:clu_3181_NA	2	ANKRD36	rs62157580	G	T	-0.0195369	0.00972175	0.0444725	0.000984583	20	0.707305
clustering_global	psychencode_sqtl	2:98152957:98154631:clu_3230_NA	2	ANKRD36B	rs62157580	G	T	0.0207838	0.0103547	0.0447296	0.00114315	20	0.707305
clustering_global	psychencode_sqtl	2:98162875:98167752:clu_3221_NA	2	ANKRD36B	rs62157580	G	T	0.020376	0.0101483	0.0446625	0.00182356	20	0.707305
clustering_global	psychencode_sqtl	2:97864228:97866071:clu_3181_NA	2	ANKRD36	rs62157580	G	T	0.0232095	0.0116044	0.0454941	0.00412064	20	0.707305
clustering_global	psychencode_sqtl	10:106029027:106034443:clu_21092_NA	10	GSTO2	rs2282326	C	A	0.0327637	0.0161912	0.0430157	0.0243022	18	0.707305
clustering_global	psychencode_sqtl	13:31508740:31556375:clu_91905_NA	13	TEX26	rs7322127	A	G	0.0364913	0.0183015	0.0461631	0.0281238	13	0.707305
clustering_global	psychencode_sqtl	17:20750811:20769861:clu_78392_NA	17	CCDC144NL	rs113918077	T	C	-0.0316834	0.0157835	0.0447098	0.0308909	8	0.707305
clustering_global	psychencode_sqtl	13:31506913:31556375:clu_91905_NA	13	TEX26	rs7322127	A	G	0.0330307	0.0164607	0.0447876	0.034137	12	0.707305
clustering_global	psychencode_sqtl	13:31506913:31530732:clu_91905_NA	13	TEX26	rs7322127	A	G	0.0361375	0.018093	0.0457906	0.0394276	13	0.707305
clustering_global	psychencode_sqtl	17:20750811:20755170:clu_78392_NA	17	CCDC144NL	rs73298064	G	A	-0.0321879	0.0159838	0.0440317	0.0400985	7	0.707305
clustering_global	psychencode_sqtl	17:20751854:20755170:clu_78392_NA	17	CCDC144NL	rs113918077	T	C	-0.0304638	0.0151145	0.0438476	0.0442178	6	0.707305
clustering_global	psychencode_sqtl	17:20767945:20768732:clu_78392_NA	17	CCDC144NL	rs113918077	T	C	-0.0327135	0.0163367	0.0452367	0.045246	7	0.707305
clustering_global	psychencode_sqtl	13:31506913:31548983:clu_91905_NA	13	TEX26	rs7322127	A	G	0.0340328	0.017006	0.0453686	0.0455919	10	0.707305
clustering_global	psychencode_sqtl	17:20740424:20768732:clu_78392_NA	17	CCDC144NL	rs113918077	T	C	-0.030324	0.0150431	0.0438198	0.0468307	8	0.707305
clustering_global	psychencode_sqtl	17:20717552:20730988:clu_78392_NA	17	CCDC144NL	rs113918077	T	C	-0.0296866	0.0146939	0.0433481	0.0550754	7	0.707305
clustering_global	psychencode_sqtl	17:20657896:20740290:clu_78392_NA	17	CCDC144NL	rs113918077	T	C	-0.0303298	0.0150352	0.0436699	0.0606556	7	0.707305
clustering_global	psychencode_sqtl	6:158882761:158897466:clu_87487_NA	6	TULP4	rs636334	A	G	0.026185	0.0131159	0.045887	0.0614042	20	0.707305
clustering_global	psychencode_sqtl	3:195694861:195698194:clu_43986_NA	3	SDHAP1	rs9886992	G	A	-0.0334557	0.016567	0.0434444	0.072891	20	0.707305
clustering_global	psychencode_sqtl	17:20768822:20769889:clu_78392_NA	17	CCDC144NL	rs73298064	G	A	-0.0356507	0.0179077	0.0465029	0.074656	6	0.707305
clustering_global	psychencode_sqtl	10:106039229:106058886:clu_21092_NA	10	GSTO2	rs2282326	C	A	0.0372815	0.0185417	0.044359	0.0806594	20	0.707305
clustering_global	psychencode_sqtl	10:106039229:106045693:clu_21092_NA	10	GSTO2	rs2282326	C	A	0.0388106	0.019257	0.0438632	0.0832274	20	0.707305
clustering_global	psychencode_sqtl	3:195671163:195729079:clu_44001_NA	3	clustering_44001_NA	rs9886992	G	A	0.034896	0.0174479	0.0454992	0.0877648	13	0.707305
clustering_global	psychencode_sqtl	17:20794476:20796705:clu_78392_NA	17	CCDC144NL	rs73298064	G	A	-0.0329692	0.0164417	0.0449397	0.0981621	6	0.707305
clustering_global	psychencode_sqtl	10:106039229:106057336:clu_21092_NA	10	GSTO2	rs2282326	C	A	0.0320954	0.015899	0.0435174	0.10114	20	0.707305
clustering_global	psychencode_sqtl	2:98139930:98148774:clu_3217_NA	2	ANKRD36B	rs114113305	T	A	-0.0315898	0.0158307	0.0459901	0.103586	20	0.707305
clustering_global	psychencode_sqtl	6:111806064:111895824:clu_86331_NA	6	TRAF3IP2-AS1	rs71562296	A	G	-0.0486455	0.024396	0.0461528	0.105721	20	0.707305
clustering_global	psychencode_sqtl	15:82696939:82700493:clu_62876_NA	15	UBE2Q2P2	rs561547274	C	G	-0.0740302	0.0370406	0.0456491	0.114949	13	0.707305
clustering_global	psychencode_sqtl	3:195694861:195695090:clu_43986_NA	3	SDHAP1	rs9886992	G	A	0.0351131	0.017508	0.0449043	0.11725	20	0.707305
clustering_global	psychencode_sqtl	5:34651829:34652531:clu_45021_NA	5	AC025754.1	rs75291665	T	C	0.0368062	0.0182406	0.0436106	0.119139	8	0.707305
clustering_global	psychencode_sqtl	1:75199102:75202226:clu_11810_NA	1	TYW3	rs4650282	A	C	-0.0553346	0.0278104	0.0466232	0.119414	7	0.707305
clustering_global	psychencode_sqtl	1:36894076:36897403:clu_10300_NA	1	OSCP1	rs59305381	T	C	0.0319621	0.0160595	0.0465655	0.122388	8	0.707305
clustering_global	psychencode_sqtl	17:20732651:20740290:clu_78392_NA	17	CCDC144NL	rs113918077	T	C	-0.0335669	0.0168369	0.0461904	0.125938	6	0.707305
clustering_global	psychencode_sqtl	1:110232988:110235828:clu_12708_NA	1	GSTM1	rs428434	G	C	-0.0341936	0.0171155	0.0457364	0.159995	18	0.707305
clustering_global	psychencode_sqtl	2:113943832:113949957:clu_3759_NA	2	PSD4	rs74350238	A	G	-0.0800412	0.0400672	0.0457519	0.164589	11	0.707305
clustering_global	psychencode_sqtl	9:18381011:18382500:clu_33850_NA	9	ADAMTSL1	rs7861774	T	C	-0.0452418	0.0224592	0.0439678	0.190583	20	0.707305
clustering_global	psychencode_sqtl	3:158306713:158310223:clu_42947_NA	3	MLF1	rs2731120	A	C	-0.0174508	0.00875037	0.0461207	0.224905	20	0.707305
clustering_global	psychencode_sqtl	2:42552694:42553294:clu_1534_NA	2	EML4	rs11124872	G	A	-0.0349351	0.0173637	0.0442236	0.241029	20	0.707305
clustering_global	psychencode_sqtl	22:42526225:42528061:clu_27184_NA	22	NDUFA6-DT	rs4467371	A	G	0.0242493	0.0121575	0.0460872	0.275513	20	0.707305
clustering_global	psychencode_sqtl	16:4733933:4736260:clu_56339_NA	16	MGRN1	rs841223	A	G	0.0237361	0.011737	0.0431428	0.290706	20	0.707305
clustering_global	psychencode_sqtl	15:68489966:68491879:clu_62180_NA	15	CALML4	rs8031079	T	G	0.027507	0.0137634	0.0456562	0.294848	20	0.707305
clustering_global	psychencode_sqtl	4:100199666:100202339:clu_74873_NA	4	AP002026.1	rs113772463	T	C	-0.0539625	0.027025	0.0458511	0.311659	7	0.707305
clustering_global	psychencode_sqtl	11:95523907:95532396:clu_31987_NA	11	CEP57	rs2950522	T	C	0.0155693	0.00777066	0.0451125	0.317595	20	0.707305
clustering_global	psychencode_sqtl	8:43198:182129:clu_96167_NA	8	RPL23AP53	rs13269163	C	T	0.0434727	0.0214758	0.0429426	0.317701	20	0.707305
clustering_global	psychencode_sqtl	22:42526225:42532208:clu_27184_NA	22	NDUFA6-DT	rs4467371	A	G	0.0235975	0.0118233	0.0459506	0.319233	20	0.707305
clustering_global	psychencode_sqtl	8:150560:163121:clu_96167_NA	8	RPL23AP53	rs7822515	A	G	0.0349629	0.0173597	0.044007	0.324477	20	0.707305
clustering_global	psychencode_sqtl	17:78039567:78055345:clu_82041_NA	17	CCDC40	rs75072716	T	C	-0.03609	0.0180192	0.045192	0.350462	9	0.707305
clustering_global	psychencode_sqtl	11:95597221:95606265:clu_31992_NA	11	clustering_31992_NA	rs632388	G	A	-0.0201872	0.0101195	0.0460559	0.362169	20	0.707305
clustering_global	psychencode_sqtl	17:78060695:78061406:clu_82041_NA	17	CCDC40	rs3764442	A	G	-0.0294303	0.0146257	0.0441958	0.366921	14	0.707305
clustering_global	psychencode_sqtl	1:226485514:226488874:clu_16836_NA	1	LIN9	rs1417766	A	G	-0.0233013	0.0116433	0.045364	0.395953	20	0.707305
clustering_global	psychencode_sqtl	12:133220563:133224622:clu_71216_NA	12	POLE	rs5744745	C	A	0.039814	0.0198803	0.0452115	0.397902	20	0.707305
clustering_global	psychencode_sqtl	6:32333616:32358469:clu_83953_NA	6	TSBP1-AS1	rs76918333	A	G	-0.0560449	0.0281827	0.0467424	0.402797	13	0.707305
clustering_global	psychencode_sqtl	4:100125588:100195282:clu_74873_NA	4	AP002026.1	rs6819724	G	A	-0.0594506	0.0298457	0.0463787	0.405215	7	0.707305
clustering_global	psychencode_sqtl	4:655942:656328:clu_72523_NA	4	clustering_72523_NA	rs9985747	G	A	-0.0486529	0.0242741	0.0450364	0.458271	20	0.707305
clustering_global	psychencode_sqtl	8:30982516:30987592:clu_97247_NA	8	WRN	rs201494570	AT	A	0.0230934	0.011424	0.0432298	0.460956	17	0.707305
clustering_global	psychencode_sqtl	11:95565969:95606265:clu_31992_NA	11	clustering_31992_NA	rs632388	G	A	-0.0192281	0.0096145	0.0455107	0.471475	20	0.707305
clustering_global	psychencode_sqtl	4:100010439:100054706:clu_74872_NA	4	AP002026.1	rs113732019	A	G	-0.0580867	0.0291612	0.0463804	0.473186	10	0.707305
clustering_global	psychencode_sqtl	1:86822285:86824470:clu_12072_NA	1	ODF2L	rs385437	G	A	-0.0188547	0.00946555	0.0463783	0.487892	20	0.707305
clustering_global	psychencode_sqtl	6:13574856:13584308:clu_82939_NA	6	SIRT5	rs2804916	C	T	0.0313481	0.0157236	0.0461849	0.548978	10	0.707305
clustering_global	psychencode_sqtl	19:618281:618488:clu_49138_NA	19	POLRMT	rs10853990	G	T	0.0400389	0.0198767	0.0439709	0.561143	13	0.707305
clustering_global	psychencode_sqtl	6:20846409:20874554:clu_83113_NA	6	CDKAL1	rs9350281	C	T	0.0439205	0.0220505	0.0463918	0.591403	20	0.707305
clustering_global	psychencode_sqtl	8:52812406:52858996:clu_97726_NA	8	AC064807.1	rs11787229	A	T	-0.0363889	0.0182213	0.0458189	0.595428	20	0.707305
clustering_global	psychencode_sqtl	22:24323226:24324557:clu_25908_NA	22	GSTT2	rs5751771	T	C	-0.0220222	0.0110138	0.0455528	0.613469	20	0.707305
clustering_global	psychencode_sqtl	8:30987706:30989881:clu_97247_NA	8	WRN	rs201494570	AT	A	0.0245877	0.0122148	0.0441204	0.653466	8	0.707305
clustering_global	psychencode_sqtl	11:68029193:68030006:clu_31057_NA	11	C11orf24	rs35234549	A	AC	-0.0276783	0.0138559	0.0457617	0.655669	14	0.707305
clustering_global	psychencode_sqtl	6:29912174:29912836:clu_83485_NA	6	HLA-A	rs3893463	T	C	0.0288572	0.0143625	0.0445154	0.660685	20	0.707305
clustering_global	psychencode_sqtl	19:29919717:30007567:clu_52118_NA	19	AC011474.1	rs12972635	C	T	0.055849	0.027818	0.0446797	0.701684	14	0.707305
clustering_global	psychencode_sqtl	20:44579234:44580786:clu_95219_NA	20	ZNF335	rs41280272	A	G	0.0383084	0.0189393	0.043105	0.707998	15	0.707305
clustering_global	psychencode_sqtl	1:86820542:86824470:clu_12072_NA	1	ODF2L	rs385437	G	A	0.0123615	0.00613687	0.0439777	0.725298	20	0.707305
clustering_global	psychencode_sqtl	5:149865566:149900430:clu_47970_NA	5	NDST1	rs73272643	G	A	-0.0433978	0.0218102	0.0466133	0.739068	5	0.707305
clustering_global	psychencode_sqtl	19:40771258:40782125:clu_53004_NA	19	AKT2	rs873143	C	T	0.0365695	0.0181951	0.0444468	0.74132	13	0.707305
clustering_global	psychencode_sqtl	19:29887858:29903682:clu_52118_NA	19	AC011474.1	rs12972635	C	T	0.0580838	0.0290477	0.0455435	0.748124	12	0.707305
clustering_global	psychencode_sqtl	19:29988095:30016331:clu_52118_NA	19	AC011474.1	rs12972635	C	T	0.0578484	0.028889	0.0452373	0.781957	15	0.707305
clustering_global	psychencode_sqtl	19:29919775:30016331:clu_52118_NA	19	AC011474.1	rs12972635	C	T	0.0566209	0.028277	0.0452454	0.787244	15	0.707305
clustering_global	psychencode_sqtl	19:30012107:30016331:clu_52118_NA	19	AC011474.1	rs12972635	C	T	0.0577675	0.0288688	0.0453883	0.790136	14	0.707305
clustering_global	psychencode_sqtl	5:64859333:64863340:clu_45647_NA	5	PPWD1	rs261250	T	C	-0.0446952	0.0221404	0.0435161	0.811717	16	0.707305
clustering_global	psychencode_sqtl	19:29980895:29998328:clu_52118_NA	19	AC011474.1	rs12972635	C	T	0.0573842	0.0287047	0.0455953	0.813961	15	0.707305
clustering_global	psychencode_sqtl	1:173502936:173506081:clu_15108_NA	1	SLC9C2	rs12078824	C	T	0.0384856	0.0191342	0.0442876	0.821656	20	0.707305
clustering_global	psychencode_sqtl	7:156746992:156752545:clu_105339_NA	7	NOM1	rs35889324	T	TG	0.030713	0.0152755	0.0443673	0.870979	20	0.707305
clustering_global	psychencode_sqtl	17:62801218:62817885:clu_81033_NA	17	PLEKHM1P1	rs2074181	C	A	0.016971	0.00851524	0.0462593	0.872597	10	0.707305
clustering_global	psychencode_sqtl	17:62801218:62810981:clu_81033_NA	17	PLEKHM1P1	rs2074181	C	A	-0.0181915	0.00914529	0.0466827	0.876171	10	0.707305
clustering_global	psychencode_sqtl	19:29882515:29903682:clu_52118_NA	19	AC011474.1	rs12972635	C	T	0.052828	0.0262617	0.0442624	0.882915	14	0.707305
clustering_global	psychencode_sqtl	17:62811363:62817885:clu_81033_NA	17	PLEKHM1P1	rs2074181	C	A	-0.0172329	0.00864547	0.0462299	0.888598	10	0.707305
clustering_global	psychencode_sqtl	2:156879329:156881009:clu_4690_NA	2	LINC01876	rs77762282	G	A	0.0381116	0.0189378	0.044171	0.895588	12	0.707305
clustering_global	psychencode_sqtl	2:157045276:157108548:clu_4690_NA	2	LINC01876	rs16840216	C	G	0.0271347	0.0136223	0.0463778	0.901608	19	0.707305
clustering_global	psychencode_sqtl	3:58406295:58410479:clu_40632_NA	3	PXK	rs4681851	G	C	0.0199986	0.0099377	0.0441778	0.902493	20	0.707305
clustering_global	psychencode_sqtl	2:157084516:157108548:clu_4690_NA	2	LINC01876	rs16840216	C	G	0.0271061	0.0136102	0.0464156	0.906763	20	0.707305
clustering_global	psychencode_sqtl	2:157019593:157061894:clu_4690_NA	2	LINC01876	rs16840216	C	G	0.0274382	0.0137962	0.0467202	0.946947	20	0.707305
clustering_global	psychencode_sqtl	2:157061950:157111290:clu_4690_NA	2	LINC01876	rs16840216	C	G	0.0273677	0.0137584	0.0466837	0.951962	20	0.707305
clustering_global	psychencode_sqtl	10:99498431:99508026:clu_20586_NA	10	ZFYVE27	rs6584149	C	T	0.0338458	0.0169742	0.0461573	0.987263	20	0.707305
degree_global	psychencode_eqtl	ENSG00000269951	15	AC090181.2	rs33940778	A	C	-0.0681285	0.0342891	0.0469353	0.03964	7	0.707354
clustering_global	psychencode_sqtl	19:8175851:8175942:clu_50290_NA	19	FBN3	rs79793764	T	C	-0.026672	0.0134176	0.04683	0.824128	6	0.707734
clustering_global	psychencode_sqtl	2:157007094:157045160:clu_4690_NA	2	LINC01876	rs16840216	C	G	0.0281365	0.0141561	0.0468577	0.890381	19	0.707734
small_worldness_global	psychencode_sqtl	7:1167022:1195089:clu_100267_NA	7	ZFAND2A	rs12538544	C	A	0.0763202	0.0227778	0.000806244	0.0445367	20	0.707736
small_worldness_global	psychencode_sqtl	16:1362559:1364021:clu_55769_NA	16	UBE2I	rs8056919	T	C	0.0256702	0.00759734	0.00072792	0.212705	20	0.707736
small_worldness_global	psychencode_sqtl	14:31858208:31863258:clu_22748_NA	14	AL139353.1	rs45490191	A	G	-0.0200966	0.00602546	0.000852132	0.316644	20	0.707736
small_worldness_global	psychencode_sqtl	16:1877708:1889263:clu_55911_NA	16	FAHD1	rs12325217	T	A	-0.0866724	0.0258289	0.000791825	0.358597	10	0.707736
small_worldness_global	psychencode_sqtl	16:1362604:1364021:clu_55769_NA	16	UBE2I	rs8056919	T	C	-0.0315346	0.00947066	0.000869348	0.373228	17	0.707736
efficiency_r	psychencode_eqtl	ENSG00000134825	11	TMEM258	rs174554	G	A	0.134707	0.0406907	0.000931251	0.30637	20	0.707751
efficiency_r	psychencode_eqtl	ENSG00000149485	11	FADS1	rs1535	G	A	-0.0819237	0.0245875	0.000862462	0.447112	20	0.707751
ipsilateral_degree_r	psychencode_eqtl	ENSG00000157214	7	STEAP2	rs259134	A	G	0.0655255	0.031414	0.0369903	0.577423	20	0.707872
small_worldness_l	psychencode_sqtl	13:31540535:31548987:clu_91905_NA	13	TEX26	rs7322127	A	G	0.0503394	0.0226058	0.0259584	0.0628612	10	0.707965
clustering_global	psychencode_sqtl	13:31506913:31543022:clu_91905_NA	13	TEX26	rs7322127	A	G	0.0372248	0.0187374	0.0469608	0.031996	12	0.707977
clustering_global	psychencode_sqtl	22:42541539:42543961:clu_27208_NA	22	CYP2D7	rs5758606	C	T	0.0269106	0.013544	0.0469339	0.255482	20	0.707977
degree_global	psychencode_eqtl	ENSG00000104093	15	DMXL2	rs1869930	C	G	-0.0986367	0.0496887	0.0471341	0.52481	20	0.708343
clustering_global	psychencode_sqtl	20:1896101:1902041:clu_93690_NA	20	SIRPA	rs59317774	G	A	-0.0293285	0.0147675	0.0470313	0.239484	9	0.708384
clustering_global	psychencode_sqtl	15:101115333:101120468:clu_63695_NA	15	LINS1	rs3764201	C	T	-0.0207267	0.0104397	0.047103	0.473013	19	0.708808
clustering_global	psychencode_sqtl	2:157061950:157108548:clu_4690_NA	2	LINC01876	rs16840216	C	G	0.0289343	0.0145804	0.047204	0.895445	20	0.709017
clustering_global	psychencode_sqtl	2:157061950:157084479:clu_4690_NA	2	LINC01876	rs7589499	G	A	0.0371205	0.018703	0.0471744	0.955877	16	0.709017
ipsilateral_degree_r	psychencode_eqtl	ENSG00000205485	7	AC004980.1	rs7789878	T	C	0.0763826	0.0367129	0.0374764	0.00253527	7	0.709518
ipsilateral_degree_r	psychencode_eqtl	ENSG00000124523	6	SIRT5	rs2804920	C	T	-0.0598565	0.028758	0.0373984	0.082781	14	0.709518
ipsilateral_degree_r	psychencode_eqtl	ENSG00000125741	19	OPA3	rs79871265	G	A	0.100862	0.0484643	0.0374189	0.366477	4	0.709518
degree_global	psychencode_sqtl	6:13574856:13584308:clu_82939_NA	6	SIRT5	rs2804916	C	T	0.0309469	0.0157009	0.0487206	0.528788	10	0.709543
ipsilateral_degree_l	psychencode_eqtl	ENSG00000281974	10	AC025268.1	rs75038196	A	G	0.0553285	0.0267236	0.0384151	0.907779	14	0.709612
degree_global	psychencode_sqtl	3:195400858:195401691:clu_43938_NA	3	MUC20-OT1	rs9325425	C	T	0.0375999	0.0190852	0.0488258	0.118279	20	0.709702
degree_global	psychencode_sqtl	2:190636628:190640291:clu_5684_NA	2	ORMDL1	rs1233265	T	G	0.0349725	0.0177613	0.0489494	0.220277	20	0.709702
degree_global	psychencode_sqtl	2:42552694:42553294:clu_1534_NA	2	EML4	rs11124872	G	A	-0.0340947	0.017311	0.0488916	0.230976	20	0.709702
degree_global	psychencode_sqtl	11:95523907:95532396:clu_31987_NA	11	CEP57	rs2950522	T	C	0.0152883	0.00776234	0.04889	0.299217	20	0.709702
degree_global	psychencode_sqtl	11:95565969:95606265:clu_31992_NA	11	clustering_31992_NA	rs632388	G	A	-0.0189087	0.00960234	0.0489328	0.453493	20	0.709702
degree_global	psychencode_sqtl	6:158882761:158897466:clu_87487_NA	6	TULP4	rs636334	A	G	0.0257745	0.013098	0.0490896	0.057612	20	0.709838
degree_global	psychencode_sqtl	9:18381011:18382500:clu_33850_NA	9	ADAMTSL1	rs7861774	T	C	-0.0440329	0.0223749	0.0490723	0.176252	20	0.709838
degree_global	psychencode_sqtl	2:156881088:157006997:clu_4690_NA	2	LINC01876	rs16840216	C	G	0.0306717	0.0155839	0.0490486	0.864626	14	0.709838
degree_global	psychencode_sqtl	17:20717552:20730988:clu_78392_NA	17	CCDC144NL	rs113918077	T	C	-0.0288113	0.0146476	0.0491879	0.0473183	7	0.710341
degree_global	psychencode_sqtl	2:156881088:157045160:clu_4690_NA	2	LINC01876	rs16840216	C	G	0.0320605	0.0163012	0.0492117	0.881928	17	0.710341
clustering_l	psychencode_sqtl	2:61372331:61389977:clu_1998_NA	2	C2orf74	rs35507645	G	A	0.0177803	0.00902303	0.0487756	0.000960602	20	0.710405
clustering_l	psychencode_sqtl	2:97864228:97864323:clu_3181_NA	2	ANKRD36	rs62157580	G	T	-0.0192074	0.00970546	0.0478124	0.00209546	20	0.710405
clustering_l	psychencode_sqtl	2:98152957:98154631:clu_3230_NA	2	ANKRD36B	rs62157580	G	T	0.0204332	0.0103369	0.0480734	0.00209996	20	0.710405
clustering_l	psychencode_sqtl	2:98162875:98167752:clu_3221_NA	2	ANKRD36B	rs62157580	G	T	0.0200324	0.0101311	0.0480052	0.00274395	20	0.710405
clustering_l	psychencode_sqtl	2:97864228:97866071:clu_3181_NA	2	ANKRD36	rs62157580	G	T	0.0228181	0.0115833	0.0488491	0.00679476	20	0.710405
clustering_l	psychencode_sqtl	16:1859447:1859755:clu_55908_NA	16	HAGH	rs750192535	TG	T	0.0158076	0.00736457	0.0318378	0.00733055	20	0.710405
clustering_l	psychencode_sqtl	5:63625813:63626108:clu_45621_NA	5	RNF180	rs10068772	T	A	-0.0148354	0.00721006	0.0396289	0.0075175	20	0.710405
clustering_l	psychencode_sqtl	13:31506913:31508605:clu_91905_NA	13	TEX26	rs7322127	A	G	0.0427613	0.0211656	0.0433502	0.0137648	8	0.710405
clustering_l	psychencode_sqtl	13:31540535:31548987:clu_91905_NA	13	TEX26	rs7322127	A	G	0.0446698	0.0221953	0.0441592	0.0186147	10	0.710405
clustering_l	psychencode_sqtl	17:73939294:73942788:clu_81700_NA	17	ACOX1	rs2666005	G	T	0.0329102	0.0163035	0.0435289	0.0193351	20	0.710405
clustering_l	psychencode_sqtl	1:58993007:58999625:clu_11384_NA	1	OMA1	rs7537470	C	T	-0.0474905	0.0222225	0.0325942	0.0206444	11	0.710405
clustering_l	psychencode_sqtl	13:31543183:31548987:clu_91905_NA	13	TEX26	rs7322127	A	G	0.0437092	0.0217012	0.0439955	0.0220135	11	0.710405
clustering_l	psychencode_sqtl	17:73924274:73927310:clu_81696_NA	17	FBF1	rs2666005	G	T	0.0263214	0.0129139	0.041528	0.0224072	20	0.710405
clustering_l	psychencode_sqtl	13:31508740:31556375:clu_91905_NA	13	TEX26	rs7322127	A	G	0.0375282	0.0183285	0.040606	0.0230372	13	0.710405
clustering_l	psychencode_sqtl	16:1859383:1859755:clu_55908_NA	16	HAGH	rs750192535	TG	T	-0.0163743	0.00762252	0.0317024	0.023826	20	0.710405
clustering_l	psychencode_sqtl	17:73942876:73944332:clu_81700_NA	17	ACOX1	rs2666005	G	T	-0.030767	0.0152244	0.0432905	0.0240919	20	0.710405
clustering_l	psychencode_sqtl	13:31526962:31531010:clu_91905_NA	13	TEX26	rs7322127	A	G	-0.0186322	0.00881717	0.0345863	0.0246125	20	0.710405
clustering_l	psychencode_sqtl	13:31506913:31540359:clu_91905_NA	13	TEX26	rs7322127	A	G	0.0247382	0.0118207	0.0363684	0.0247059	20	0.710405
clustering_l	psychencode_sqtl	13:31506913:31543022:clu_91905_NA	13	TEX26	rs7322127	A	G	0.0382826	0.0187689	0.0413814	0.0266337	12	0.710405
clustering_l	psychencode_sqtl	2:232576129:232576600:clu_7052_NA	2	PTMA	rs59396882	G	A	0.0633462	0.0301709	0.0357656	0.0274014	4	0.710405
clustering_l	psychencode_sqtl	16:30116330:30119534:clu_57737_NA	16	GDPD3	rs148836471	T	C	0.0494914	0.0250631	0.0483051	0.0279119	8	0.710405
clustering_l	psychencode_sqtl	13:31506913:31556375:clu_91905_NA	13	TEX26	rs7322127	A	G	0.0339693	0.0164792	0.0392706	0.0288176	12	0.710405
clustering_l	psychencode_sqtl	22:24002187:24032419:clu_25856_NA	22	GUSBP11	rs9624291	C	T	0.0108768	0.00522633	0.0374194	0.0310546	20	0.710405
clustering_l	psychencode_sqtl	13:31506913:31530732:clu_91905_NA	13	TEX26	rs7322127	A	G	0.0371644	0.0181181	0.0402441	0.0327972	13	0.710405
clustering_l	psychencode_sqtl	17:20731180:20768732:clu_78392_NA	17	CCDC144NL	rs111481151	C	T	-0.0335382	0.0159563	0.0355632	0.0340483	6	0.710405
clustering_l	psychencode_sqtl	19:33424575:33428537:clu_52231_NA	19	CEP89	rs73051179	A	G	-0.0404681	0.0200739	0.0438043	0.0356913	18	0.710405
clustering_l	psychencode_sqtl	22:24029182:24032419:clu_25856_NA	22	GUSBP11	rs17629631	G	A	0.0161298	0.00782029	0.0391549	0.0360278	20	0.710405
clustering_l	psychencode_sqtl	22:24002187:24029018:clu_25856_NA	22	GUSBP11	rs9624291	C	T	0.0132452	0.00637909	0.0378615	0.0381644	20	0.710405
clustering_l	psychencode_sqtl	6:158882761:158897466:clu_87487_NA	6	TULP4	rs636334	A	G	0.0280691	0.0131469	0.0327586	0.0382954	20	0.710405
clustering_l	psychencode_sqtl	13:31506913:31548983:clu_91905_NA	13	TEX26	rs7322127	A	G	0.0349999	0.0170277	0.0398343	0.0390537	10	0.710405
clustering_l	psychencode_sqtl	10:46358562:46361046:clu_19006_NA	10	PARGP1	rs3891524	A	C	-0.0396762	0.0182547	0.0297439	0.039177	20	0.710405
clustering_l	psychencode_sqtl	11:125757660:125769239:clu_33041_NA	11	HYLS1	rs781365181	cortical_thickness	C	-0.0502389	0.0247622	0.0424727	0.0395575	20	0.710405
clustering_l	psychencode_sqtl	13:31543183:31544544:clu_91905_NA	13	TEX26	rs7322127	A	G	0.0450039	0.0224595	0.0450935	0.0397495	8	0.710405
clustering_l	psychencode_sqtl	7:97911765:97935795:clu_103199_NA	7	BRI3	rs747631	C	A	-0.0402704	0.0201698	0.0458723	0.0398075	20	0.710405
clustering_l	psychencode_sqtl	7:128214845:128218944:clu_104200_NA	7	AC090114.3	rs112948804	A	G	0.0218835	0.0102369	0.0325411	0.0400143	20	0.710405
clustering_l	psychencode_sqtl	19:47251974:47258669:clu_53719_NA	19	FKRP	rs11881088	T	C	0.0359699	0.0171592	0.0360606	0.0414548	16	0.710405
clustering_l	psychencode_sqtl	6:30002887:30025892:clu_83493_NA	6	ZNRD1ASP	rs2517671	G	A	-0.0331383	0.0166555	0.0466308	0.0415203	20	0.710405
clustering_l	psychencode_sqtl	1:58993007:58995802:clu_11384_NA	1	OMA1	rs61629658	T	G	-0.0394899	0.0181237	0.0293385	0.0418437	4	0.710405
clustering_l	psychencode_sqtl	22:24026054:24032419:clu_25856_NA	22	GUSBP11	rs17629631	G	A	-0.0147128	0.00710688	0.0384312	0.0431734	20	0.710405
clustering_l	psychencode_sqtl	17:20770016:20770484:clu_78392_NA	17	CCDC144NL	rs73298037	G	A	-0.0344981	0.0167849	0.039849	0.045308	6	0.710405
clustering_l	psychencode_sqtl	17:20731180:20769861:clu_78392_NA	17	CCDC144NL	rs73298037	G	A	-0.0343229	0.01672	0.0400912	0.0477093	7	0.710405
clustering_l	psychencode_sqtl	13:25529007:25542344:clu_91708_NA	13	TPTE2P1	rs9511525	A	G	-0.0123664	0.00621372	0.0465709	0.0491485	20	0.710405
clustering_l	psychencode_sqtl	22:24026054:24032423:clu_25856_NA	22	GUSBP11	rs762263	A	G	-0.0156654	0.00772972	0.0426989	0.0510148	20	0.710405
clustering_l	psychencode_sqtl	17:20728953:20730988:clu_78392_NA	17	CCDC144NL	rs73298037	G	A	-0.0332387	0.0160966	0.0389275	0.0526884	6	0.710405
clustering_l	psychencode_sqtl	6:158882761:158900783:clu_87487_NA	6	TULP4	rs636334	A	G	-0.0408501	0.0198142	0.03924	0.0530518	20	0.710405
clustering_l	psychencode_sqtl	13:25539718:25541530:clu_91708_NA	13	TPTE2P1	rs9511525	A	G	0.0161355	0.00816972	0.048264	0.0531947	20	0.710405
clustering_l	psychencode_sqtl	22:24002187:24025912:clu_25856_NA	22	GUSBP11	rs9624290	C	T	-0.0128051	0.00620017	0.0388957	0.0539216	20	0.710405
clustering_l	psychencode_sqtl	1:226485514:226486437:clu_16836_NA	1	LIN9	rs2615803	C	T	0.0243815	0.0124123	0.0494948	0.0544459	20	0.710405
clustering_l	psychencode_sqtl	13:31526962:31548983:clu_91905_NA	13	TEX26	rs7322127	A	G	0.0208493	0.00987183	0.0346865	0.0545249	20	0.710405
clustering_l	psychencode_sqtl	17:20732651:20768732:clu_78392_NA	17	CCDC144NL	rs73298037	G	A	-0.0295465	0.0141683	0.0370333	0.0548865	8	0.710405
clustering_l	psychencode_sqtl	4:1091825:1093504:clu_72634_NA	4	RNF212	rs28579427	A	G	-0.0417018	0.0196905	0.0341862	0.0578117	19	0.710405
clustering_l	psychencode_sqtl	17:20732651:20796705:clu_78392_NA	17	CCDC144NL	rs73298037	G	A	-0.0299343	0.0143775	0.0373404	0.0578602	8	0.710405
clustering_l	psychencode_sqtl	17:20770016:20771214:clu_78392_NA	17	CCDC144NL	rs73298037	G	A	-0.031871	0.015387	0.0383317	0.0582241	7	0.710405
clustering_l	psychencode_sqtl	6:30166930:30181082:clu_83527_NA	6	TRIM26	rs2523713	A	G	-0.0253404	0.0127649	0.0471268	0.0595304	20	0.710405
clustering_l	psychencode_sqtl	2:61413632:61414715:clu_2020_NA	2	AHSA2P	rs35292974	C	T	0.046265	0.0218847	0.0345125	0.0609944	20	0.710405
clustering_l	psychencode_sqtl	22:24002187:24029025:clu_25856_NA	22	GUSBP11	rs9624291	C	T	0.0128678	0.00619461	0.0377778	0.0615346	20	0.710405
clustering_l	psychencode_sqtl	7:1167022:1177854:clu_100267_NA	7	ZFAND2A	rs763343282	G	GCGCCCACCTGCGCCCACGT	0.0143995	0.00680901	0.0344495	0.06433	20	0.710405
clustering_l	psychencode_sqtl	17:20731180:20740290:clu_78392_NA	17	CCDC144NL	rs73298037	G	A	-0.0330528	0.0159975	0.0388166	0.0657323	6	0.710405
clustering_l	psychencode_sqtl	2:191514086:191523884:clu_5712_NA	2	NAB1	rs4853724	C	G	0.0527285	0.0254552	0.038319	0.0666653	18	0.710405
clustering_l	psychencode_sqtl	17:20731180:20736216:clu_78392_NA	17	CCDC144NL	rs73298037	G	A	-0.0321268	0.0155122	0.0383526	0.0666786	7	0.710405
clustering_l	psychencode_sqtl	2:85823772:85824227:clu_2741_NA	2	RNF181	rs12463933	G	A	-0.014077	0.00690697	0.0415416	0.070488	20	0.710405
clustering_l	psychencode_sqtl	17:20767974:20768732:clu_78392_NA	17	CCDC144NL	rs73298037	G	A	-0.0314768	0.0151689	0.0379777	0.0709571	7	0.710405
clustering_l	psychencode_sqtl	17:20740424:20769861:clu_78392_NA	17	CCDC144NL	rs73298037	G	A	-0.032053	0.0154919	0.0385454	0.0736558	8	0.710405
clustering_l	psychencode_sqtl	17:20767925:20768732:clu_78392_NA	17	CCDC144NL	rs73298037	G	A	-0.0306321	0.0147195	0.0374292	0.074898	7	0.710405
clustering_l	psychencode_sqtl	17:20769297:20769861:clu_78392_NA	17	CCDC144NL	rs73298037	G	A	-0.0312165	0.0150322	0.0378341	0.0757334	7	0.710405
clustering_l	psychencode_sqtl	17:20729980:20730988:clu_78392_NA	17	CCDC144NL	rs73298037	G	A	-0.0309624	0.0149005	0.0377146	0.0763647	7	0.710405
clustering_l	psychencode_sqtl	17:20731180:20796705:clu_78392_NA	17	CCDC144NL	rs73298037	G	A	-0.033919	0.0164527	0.0392452	0.0787211	7	0.710405
clustering_l	psychencode_sqtl	6:32007982:32008183:clu_83880_NA	6	CYP21A1P	rs9273369	C	T	0.0230863	0.0110109	0.0360223	0.0809082	20	0.710405
clustering_l	psychencode_sqtl	7:1167022:1177835:clu_100267_NA	7	ZFAND2A	rs763343282	G	GCGCCCACCTGCGCCCACGT	-0.0287345	0.0139028	0.0387517	0.0810034	20	0.710405
clustering_l	psychencode_sqtl	22:24029182:24032423:clu_25856_NA	22	GUSBP11	rs13057362	A	T	0.0174183	0.0083866	0.0378093	0.0820593	20	0.710405
clustering_l	psychencode_sqtl	1:75199102:75202226:clu_11810_NA	1	TYW3	rs4650282	A	C	-0.0598335	0.0280653	0.033012	0.088299	7	0.710405
clustering_l	psychencode_sqtl	2:166514530:166532822:clu_4962_NA	2	CSRNP3	rs12620509	G	C	0.0310489	0.0156299	0.0469776	0.094689	19	0.710405
clustering_l	psychencode_sqtl	13:31526962:31540359:clu_91905_NA	13	TEX26	rs7322127	A	G	0.0267178	0.0127544	0.0361897	0.0948583	20	0.710405
clustering_l	psychencode_sqtl	7:128218087:128218944:clu_104200_NA	7	AC090114.3	rs146695703	C	G	-0.0199244	0.00931968	0.0325263	0.0962068	20	0.710405
clustering_l	psychencode_sqtl	21:47719612:47732918:clu_72410_NA	21	YBEY	rs35210219	T	A	-0.0483239	0.022698	0.0332546	0.0962933	20	0.710405
clustering_l	psychencode_sqtl	6:31974498:31974790:clu_83878_NA	6	CYP21A1P	rs9273369	C	T	0.0329848	0.0161963	0.0416932	0.0966796	20	0.710405
clustering_l	psychencode_sqtl	4:1087802:1090553:clu_72633_NA	4	RNF212	rs632319	T	C	-0.0358352	0.0178338	0.0444955	0.0990451	20	0.710405
clustering_l	psychencode_sqtl	9:18381011:18382500:clu_33850_NA	9	ADAMTSL1	rs7861774	T	C	-0.0445547	0.0223965	0.0466611	0.100363	20	0.710405
clustering_l	psychencode_sqtl	17:73587793:73587894:clu_81577_NA	17	MYO15B	rs736522	T	G	-0.0136836	0.0063373	0.0308331	0.103488	19	0.710405
clustering_l	psychencode_sqtl	17:20761738:20769861:clu_78392_NA	17	CCDC144NL	rs73298037	G	A	-0.0304546	0.0146493	0.0376255	0.104312	7	0.710405
clustering_l	psychencode_sqtl	2:3815470:3816901:clu_263_NA	2	DCDC2C	rs79524785	A	G	0.019962	0.00961753	0.0379329	0.1086	20	0.710405
clustering_l	psychencode_sqtl	3:195695256:195698194:clu_43986_NA	3	SDHAP1	rs9886975	T	G	0.0255106	0.0124082	0.0397882	0.110886	20	0.710405
clustering_l	psychencode_sqtl	17:79994889:79995507:clu_82388_NA	17	DCXR	rs72861774	G	A	0.0214373	0.0101752	0.0351336	0.113185	20	0.710405
clustering_l	psychencode_sqtl	5:34651829:34652531:clu_45021_NA	5	AC025754.1	rs75291665	T	C	0.0361778	0.0181854	0.0466584	0.115905	8	0.710405
clustering_l	psychencode_sqtl	3:195390638:195390957:clu_43915_NA	3	MUC20-OT1	rs9886992	G	A	0.0166388	0.00798482	0.0371774	0.118897	20	0.710405
clustering_l	psychencode_sqtl	3:195694861:195698194:clu_43986_NA	3	SDHAP1	rs9886992	G	A	-0.0332972	0.0165433	0.0441421	0.121959	20	0.710405
clustering_l	psychencode_sqtl	17:73587793:73588058:clu_81577_NA	17	MYO15B	rs736522	T	G	0.0141605	0.00656847	0.0310969	0.12428	18	0.710405
clustering_l	psychencode_sqtl	4:2934136:2934327:clu_72831_NA	4	MFSD10	rs73082333	C	A	-0.041746	0.0208681	0.0454501	0.124366	8	0.710405
clustering_l	psychencode_sqtl	3:195389604:195390495:clu_43915_NA	3	MUC20-OT1	rs9886992	G	A	0.0176587	0.00849677	0.0376828	0.12487	20	0.710405
clustering_l	psychencode_sqtl	12:70672054:70679180:clu_68824_NA	12	CNOT2	rs11178177	T	C	-0.0422237	0.020566	0.0400642	0.128446	12	0.710405
clustering_l	psychencode_sqtl	3:195418003:195418184:clu_43941_NA	3	clustering_43941_NA	rs9886992	G	A	0.0250672	0.0122353	0.0404854	0.129394	20	0.710405
clustering_l	psychencode_sqtl	7:64601786:64609581:clu_102136_NA	7	INTS4P1	rs7796833	C	G	-0.0350672	0.0162415	0.0308413	0.131685	20	0.710405
clustering_l	psychencode_sqtl	22:42526225:42528061:clu_27184_NA	22	NDUFA6-DT	rs4467371	A	G	0.0251319	0.0121622	0.0387922	0.134699	20	0.710405
clustering_l	psychencode_sqtl	3:195671163:195729079:clu_44001_NA	3	clustering_44001_NA	rs9886992	G	A	0.0347308	0.0174218	0.0462038	0.137251	13	0.710405
clustering_l	psychencode_sqtl	10:95459863:95462132:clu_20376_NA	10	FRA10AC1	rs1547173	G	A	0.0422433	0.0199174	0.0339286	0.137304	11	0.710405
clustering_l	psychencode_sqtl	6:31689857:31690011:clu_83753_NA	6	clustering_83753_NA	rs574914	A	G	-0.0351798	0.0175641	0.0451844	0.142501	20	0.710405
clustering_l	psychencode_sqtl	15:68492019:68497583:clu_62180_NA	15	CALML4	rs8031079	T	G	0.0464429	0.0228701	0.0422824	0.144781	12	0.710405
clustering_l	psychencode_sqtl	8:52812767:52823980:clu_97726_NA	8	AC064807.1	rs79740712	C	T	-0.0379898	0.0188339	0.0436854	0.145209	20	0.710405
clustering_l	psychencode_sqtl	6:30172542:30181082:clu_83527_NA	6	TRIM26	rs2523713	A	G	0.0222406	0.0111714	0.0464974	0.14536	20	0.710405
clustering_l	psychencode_sqtl	12:11199787:11323866:clu_66505_NA	12	PRH1	rs3911800	A	G	0.0249513	0.01272	0.0498114	0.146569	20	0.710405
clustering_l	psychencode_sqtl	1:110232988:110235828:clu_12708_NA	1	GSTM1	rs428434	G	C	-0.0384024	0.0172981	0.0264169	0.146685	18	0.710405
clustering_l	psychencode_sqtl	1:179561982:179564763:clu_15306_NA	1	TDRD5	rs76644806	T	C	0.0240419	0.0112448	0.0325133	0.149991	20	0.710405
clustering_l	psychencode_sqtl	4:130030827:130032841:clu_75566_NA	4	C4orf33	rs502319	A	C	0.0166708	0.00828914	0.0443077	0.150124	20	0.710405
clustering_l	psychencode_sqtl	11:85685855:85692172:clu_31760_NA	11	PICALM	rs3016786	G	T	0.0458703	0.0208403	0.0277329	0.151255	20	0.710405
clustering_l	psychencode_sqtl	1:179562771:179564763:clu_15306_NA	1	TDRD5	rs76644806	T	C	0.0251369	0.0117879	0.0329709	0.151888	20	0.710405
clustering_l	psychencode_sqtl	15:64067848:64068112:clu_61951_NA	15	HERC1	rs7168622	A	C	0.0392934	0.0187013	0.0356317	0.154754	20	0.710405
clustering_l	psychencode_sqtl	8:143356224:143365774:clu_99643_NA	8	TSNARE1	rs7832163	C	T	0.0306339	0.0150563	0.0418885	0.155323	20	0.710405
clustering_l	psychencode_sqtl	19:34287430:34289573:clu_52274_NA	19	KCTD15	rs3810361	C	T	-0.0409471	0.0191523	0.0325192	0.156225	11	0.710405
clustering_l	psychencode_sqtl	19:47251922:47258669:clu_53719_NA	19	FKRP	rs36215245	G	C	-0.0398538	0.0177694	0.0249079	0.157505	11	0.710405
clustering_l	psychencode_sqtl	1:36894076:36897403:clu_10300_NA	1	OSCP1	rs59305381	T	C	0.0344102	0.0161352	0.0329564	0.158911	8	0.710405
clustering_l	psychencode_sqtl	2:61698514:61707435:clu_2028_NA	2	AC016727.1	rs6545857	A	G	0.0329961	0.0151084	0.0289655	0.15915	20	0.710405
clustering_l	psychencode_sqtl	13:25525626:25528915:clu_91708_NA	13	TPTE2P1	rs9511525	A	G	-0.0134689	0.00678561	0.0471532	0.159919	20	0.710405
clustering_l	psychencode_sqtl	1:95710254:95712312:clu_12342_NA	1	RWDD3	rs34396223	T	C	-0.040406	0.0185911	0.0297501	0.161239	20	0.710405
clustering_l	psychencode_sqtl	12:9571525:9571605:clu_66400_NA	12	DDX12P	rs4763320	G	A	-0.0316137	0.0144818	0.0290365	0.162875	20	0.710405
clustering_l	psychencode_sqtl	13:79980612:79996122:clu_92841_NA	13	RBM26-AS1	rs8001638	T	C	0.0383713	0.0195401	0.0495622	0.16306	9	0.710405
clustering_l	psychencode_sqtl	6:30168900:30181082:clu_83527_NA	6	TRIM26	rs2021722	T	C	-0.0361868	0.0172079	0.0354735	0.164169	20	0.710405
clustering_l	psychencode_sqtl	1:179562771:179562895:clu_15306_NA	1	TDRD5	rs76644806	T	C	0.0244034	0.011418	0.0325757	0.166372	20	0.710405
clustering_l	psychencode_sqtl	3:195692448:195694385:clu_43985_NA	3	SDHAP1	rs4677705	T	C	0.0367191	0.016625	0.0271974	0.167906	13	0.710405
clustering_l	psychencode_sqtl	1:179587817:179599902:clu_15307_NA	1	TDRD5	rs10913821	A	G	0.0478193	0.0213612	0.0251812	0.168837	20	0.710405
clustering_l	psychencode_sqtl	1:95699871:95709767:clu_12342_NA	1	RWDD3	rs62625008	G	A	-0.0371325	0.016525	0.024637	0.170209	20	0.710405
clustering_l	psychencode_sqtl	7:1167022:1177825:clu_100267_NA	7	ZFAND2A	rs763343282	G	GCGCCCACCTGCGCCCACGT	-0.0271811	0.0130146	0.0367516	0.183566	20	0.710405
clustering_l	psychencode_sqtl	3:39462205:39465293:clu_39294_NA	3	AC099332.2	rs12493418	A	C	-0.036523	0.0164023	0.0259679	0.184416	20	0.710405
clustering_l	psychencode_sqtl	5:87066566:87090078:clu_46271_NA	5	AC114971.1	rs33704	C	T	0.047293	0.0227087	0.0372885	0.185966	19	0.710405
clustering_l	psychencode_sqtl	1:179562771:179587734:clu_15306_NA	1	TDRD5	rs1999068	C	T	0.0270838	0.0129102	0.0359176	0.187838	20	0.710405
clustering_l	psychencode_sqtl	12:9555152:9558904:clu_66393_NA	12	AC141557.1	rs56112708	T	G	0.0303959	0.0146746	0.0383281	0.189452	20	0.710405
clustering_l	psychencode_sqtl	6:30168915:30181082:clu_83527_NA	6	TRIM26	rs2523713	A	G	-0.020032	0.0100184	0.0455531	0.189787	20	0.710405
clustering_l	psychencode_sqtl	17:73888266:73888348:clu_81678_NA	17	TRIM65	rs4398150	T	C	-0.0400615	0.0197745	0.0427734	0.189902	19	0.710405
clustering_l	psychencode_sqtl	2:241538123:241538219:clu_7464_NA	2	GPR35	rs766473966	GTTC	G	-0.0435141	0.0199241	0.028963	0.190812	3	0.710405
clustering_l	psychencode_sqtl	13:31526962:31530732:clu_91905_NA	13	TEX26	rs7322127	A	G	0.0208871	0.00988611	0.0346199	0.190904	20	0.710405
clustering_l	psychencode_sqtl	17:20657896:20730988:clu_78392_NA	17	CCDC144NL	rs73298037	G	A	-0.0323556	0.0156975	0.0392847	0.192356	6	0.710405
clustering_l	psychencode_sqtl	2:42552694:42553294:clu_1534_NA	2	EML4	rs11124872	G	A	-0.0381401	0.0175154	0.0294421	0.197582	20	0.710405
clustering_l	psychencode_sqtl	22:42536707:42537162:clu_27203_NA	22	CYP2D8P	rs2856960	G	A	0.0232868	0.0115545	0.0438643	0.199482	20	0.710405
clustering_l	psychencode_sqtl	13:25529007:25541530:clu_91708_NA	13	TPTE2P1	rs9507438	C	T	-0.0324064	0.0154573	0.0360365	0.201524	20	0.710405
clustering_l	psychencode_sqtl	4:100078736:100098271:clu_74872_NA	4	AP002026.1	rs62325211	T	G	-0.0375707	0.0181436	0.0383826	0.201897	10	0.710405
clustering_l	psychencode_sqtl	11:58377807:58378423:clu_29773_NA	11	ZFP91-CNTF	rs11229545	G	A	0.0179133	0.00842219	0.0334266	0.202859	20	0.710405
clustering_l	psychencode_sqtl	3:195694861:195695090:clu_43986_NA	3	SDHAP1	rs9886992	G	A	0.0349469	0.0174821	0.0456071	0.203379	20	0.710405
clustering_l	psychencode_sqtl	21:47707037:47711248:clu_72409_NA	21	YBEY	rs9978397	C	T	-0.0432222	0.0207118	0.0369022	0.205198	20	0.710405
clustering_l	psychencode_sqtl	11:8161740:8174922:clu_28526_NA	11	RIC3	rs2141321	C	T	0.0239998	0.0122424	0.0499518	0.206926	20	0.710405
clustering_l	psychencode_sqtl	22:42541539:42543961:clu_27208_NA	22	CYP2D7	rs5758606	C	T	0.0276277	0.0135489	0.0414386	0.211233	20	0.710405
clustering_l	psychencode_sqtl	11:58377807:58378426:clu_29773_NA	11	ZFP91-CNTF	rs11229545	G	A	-0.0183246	0.00861439	0.0334028	0.214841	20	0.710405
clustering_l	psychencode_sqtl	1:179621332:179623336:clu_15311_NA	1	TDRD5	rs76644806	T	C	0.0266784	0.0125502	0.0335254	0.216676	20	0.710405
clustering_l	psychencode_sqtl	22:42526690:42528061:clu_27184_NA	22	NDUFA6-DT	rs2267446	T	C	-0.0131093	0.00640117	0.0405644	0.217424	20	0.710405
clustering_l	psychencode_sqtl	8:52812406:52859399:clu_97726_NA	8	AC064807.1	rs79740712	C	T	-0.0391149	0.0193265	0.0429808	0.217589	20	0.710405
clustering_l	psychencode_sqtl	2:85823772:85824076:clu_2741_NA	2	RNF181	rs12463933	G	A	-0.0169704	0.00835812	0.0423148	0.221211	20	0.710405
clustering_l	psychencode_sqtl	13:25525626:25542344:clu_91708_NA	13	TPTE2P1	rs9511525	A	G	0.0120814	0.00607213	0.0466297	0.222095	20	0.710405
clustering_l	psychencode_sqtl	21:41454383:41455835:clu_71954_NA	21	DSCAM	rs451658	T	A	-0.0449389	0.0228414	0.0491337	0.222849	20	0.710405
clustering_l	psychencode_sqtl	8:52812006:52823980:clu_97726_NA	8	AC064807.1	rs75833886	T	C	-0.0405197	0.0200268	0.0430454	0.22678	20	0.710405
clustering_l	psychencode_sqtl	1:16946519:16952270:clu_8975_NA	1	CROCCP2	rs12045097	G	A	0.037153	0.0188663	0.0489217	0.227462	19	0.710405
clustering_l	psychencode_sqtl	5:64865825:64867666:clu_45647_NA	5	PPWD1	rs796784	C	G	0.0265794	0.0121224	0.0283379	0.230588	20	0.710405
clustering_l	psychencode_sqtl	14:32068585:32142690:clu_22764_NA	14	NUBPL	rs10132643	C	G	0.048106	0.0235836	0.0413695	0.232197	5	0.710405
clustering_l	psychencode_sqtl	12:9446842:9447028:clu_66366_NA	12	AC009533.1	rs7959473	A	G	0.0324896	0.0165491	0.0496198	0.232479	20	0.710405
clustering_l	psychencode_sqtl	14:103958371:103969219:clu_25024_NA	14	MARK3	rs56227024	G	A	-0.0764449	0.0340714	0.0248539	0.233544	20	0.710405
clustering_l	psychencode_sqtl	17:79993939:79994023:clu_82386_NA	17	DCXR	rs72861763	T	C	0.0401764	0.0203184	0.0480032	0.236804	9	0.710405
clustering_l	psychencode_sqtl	4:147110933:147121091:clu_75797_NA	4	LSM6	rs11730306	A	G	-0.031795	0.0150257	0.0343407	0.23759	13	0.710405
clustering_l	psychencode_sqtl	12:9462616:9462980:clu_66375_NA	12	AC009533.1	rs2113900	A	T	-0.0397296	0.0200555	0.0475937	0.237756	12	0.710405
clustering_l	psychencode_sqtl	21:29817130:29818611:clu_71580_NA	21	AF165147.1	rs80311854	C	A	-0.0762527	0.0384005	0.0470645	0.23787	20	0.710405
clustering_l	psychencode_sqtl	17:40725605:40726117:clu_79579_NA	17	PSMC3IP	rs8075910	T	G	-0.0432909	0.0198875	0.0294962	0.239545	13	0.710405
clustering_l	psychencode_sqtl	12:133616572:133617864:clu_71296_NA	12	ZNF84	rs11147261	G	A	-0.0311307	0.015121	0.0395164	0.243675	8	0.710405
clustering_l	psychencode_sqtl	17:73887959:73888348:clu_81678_NA	17	TRIM65	rs936395	C	G	0.0275094	0.0125252	0.0280691	0.247513	20	0.710405
clustering_l	psychencode_sqtl	17:78032779:78037941:clu_82040_NA	17	CCDC40	rs894309	G	A	-0.0399457	0.0197007	0.0425984	0.247585	4	0.710405
clustering_l	psychencode_sqtl	1:179623497:179631239:clu_15311_NA	1	TDRD5	rs1999068	C	T	0.0263489	0.0125454	0.0357037	0.251223	20	0.710405
clustering_l	psychencode_sqtl	12:9462616:9462881:clu_66375_NA	12	AC009533.1	rs2113900	A	T	-0.0393464	0.0198322	0.0472599	0.251908	14	0.710405
clustering_l	psychencode_sqtl	13:21306260:21331594:clu_91554_NA	13	EEF1AKMT1	rs9579941	T	C	0.0289139	0.0137278	0.0351849	0.253335	16	0.710405
clustering_l	psychencode_sqtl	1:179621315:179631239:clu_15311_NA	1	TDRD5	rs76644806	T	C	0.0240772	0.0112597	0.0324887	0.254315	20	0.710405
clustering_l	psychencode_sqtl	17:79994889:79995326:clu_82388_NA	17	DCXR	rs72861774	G	A	-0.0356502	0.0173289	0.0396605	0.254543	16	0.710405
clustering_l	psychencode_sqtl	4:100054956:100078648:clu_74872_NA	4	AP002026.1	rs13133647	T	C	-0.0313997	0.0160174	0.0499544	0.257107	8	0.710405
clustering_l	psychencode_sqtl	10:116710908:116719485:clu_21312_NA	10	TRUB1	rs7099565	A	G	0.0340059	0.0161697	0.03546	0.25838	17	0.710405
clustering_l	psychencode_sqtl	1:101354420:101360189:clu_12491_NA	1	EXTL2	rs17408326	C	G	-0.0277713	0.0140504	0.0480925	0.264642	18	0.710405
clustering_l	psychencode_sqtl	17:40632767:40635056:clu_79558_NA	17	ATP6V0A1	rs62075807	T	C	0.0220838	0.00996445	0.0266738	0.26541	20	0.710405
clustering_l	psychencode_sqtl	22:24043032:24047616:clu_25856_NA	22	GUSBP11	rs56022117	C	G	0.0292527	0.0145742	0.0447335	0.274653	20	0.710405
clustering_l	psychencode_sqtl	17:73887428:73888348:clu_81678_NA	17	TRIM65	rs112196783	G	A	0.0272402	0.0125858	0.0304361	0.276213	20	0.710405
clustering_l	psychencode_sqtl	19:9728434:9728767:clu_50426_NA	19	ZNF561	rs28750324	A	G	0.0362068	0.0181124	0.0456073	0.277022	8	0.710405
clustering_l	psychencode_sqtl	10:116710908:116730127:clu_21312_NA	10	TRUB1	rs11197010	T	C	-0.0221764	0.0102018	0.0297222	0.282701	20	0.710405
clustering_l	psychencode_sqtl	1:179650021:179659831:clu_15311_NA	1	TDRD5	rs76644806	T	C	0.0233819	0.0109205	0.0322656	0.28308	20	0.710405
clustering_l	psychencode_sqtl	6:30698595:30698696:clu_83601_NA	6	FLOT1	rs1064627	G	A	0.0241941	0.0122547	0.0483509	0.287783	20	0.710405
clustering_l	psychencode_sqtl	1:179631421:179638329:clu_15311_NA	1	TDRD5	rs76644806	T	C	0.0237157	0.0110814	0.0323441	0.289844	20	0.710405
clustering_l	psychencode_sqtl	6:29975419:29989444:clu_83493_NA	6	ZNRD1ASP	rs1150739	C	T	0.0271391	0.0123271	0.0276948	0.293772	20	0.710405
clustering_l	psychencode_sqtl	4:1090627:1102131:clu_72634_NA	4	RNF212	rs649258	T	C	0.0436591	0.0207444	0.0353248	0.294124	14	0.710405
clustering_l	psychencode_sqtl	12:9459910:9462444:clu_66375_NA	12	AC009533.1	rs2113900	A	T	-0.0367604	0.0183933	0.0456537	0.294295	12	0.710405
clustering_l	psychencode_sqtl	1:179563002:179564814:clu_15306_NA	1	TDRD5	rs76644806	T	C	0.0246261	0.0115363	0.0327891	0.295957	20	0.710405
clustering_l	psychencode_sqtl	1:226485514:226488874:clu_16836_NA	1	LIN9	rs1417766	A	G	-0.0230932	0.011626	0.0469954	0.296011	20	0.710405
clustering_l	psychencode_sqtl	1:179621332:179638329:clu_15311_NA	1	TDRD5	rs76644806	T	C	0.0246756	0.0115558	0.0327321	0.296884	20	0.710405
clustering_l	psychencode_sqtl	7:64673172:64693443:clu_102140_NA	7	INTS4P1	rs34739196	T	C	-0.0304418	0.0140265	0.0299843	0.298288	20	0.710405
clustering_l	psychencode_sqtl	22:42521412:42532208:clu_27184_NA	22	NDUFA6-DT	rs2267446	T	C	0.0132323	0.00646364	0.0406398	0.299288	20	0.710405
clustering_l	psychencode_sqtl	1:70832011:70832127:clu_11737_NA	1	HHLA3	rs4650043	A	C	0.0539902	0.0242723	0.0261246	0.303353	10	0.710405
clustering_l	psychencode_sqtl	6:96817356:96839912:clu_85917_NA	6	UFL1-AS1	rs13201795	A	G	0.0408809	0.0184016	0.0263109	0.306506	15	0.710405
clustering_l	psychencode_sqtl	13:100523316:100543572:clu_93121_NA	13	CLYBL	rs1987492	T	C	0.0490816	0.0220699	0.0261543	0.307021	3	0.710405
clustering_l	psychencode_sqtl	1:179638539:179649810:clu_15311_NA	1	TDRD5	rs76644806	T	C	0.025528	0.0119847	0.0331678	0.307975	20	0.710405
clustering_l	psychencode_sqtl	9:115941081:115945046:clu_36243_NA	9	FKBP15	rs10981671	A	G	-0.0293585	0.0146867	0.0456096	0.316366	11	0.710405
clustering_l	psychencode_sqtl	22:47072565:47073225:clu_27522_NA	22	GRAMD4	rs6007950	A	G	-0.0354764	0.0170499	0.0374581	0.316692	20	0.710405
clustering_l	psychencode_sqtl	17:78039405:78039723:clu_82041_NA	17	CCDC40	rs894309	G	A	-0.0375893	0.0183817	0.0408624	0.317215	8	0.710405
clustering_l	psychencode_sqtl	1:179632626:179659831:clu_15311_NA	1	TDRD5	rs76644806	T	C	0.0242231	0.0113324	0.0325568	0.317507	20	0.710405
clustering_l	psychencode_sqtl	12:9462616:9464146:clu_66375_NA	12	AC009533.1	rs2113900	A	T	-0.0290026	0.0142929	0.0424415	0.317794	20	0.710405
clustering_l	psychencode_sqtl	8:43198:182129:clu_96167_NA	8	RPL23AP53	rs13269163	C	T	0.0432581	0.0214415	0.0436439	0.319815	20	0.710405
clustering_l	psychencode_sqtl	1:179563002:179564780:clu_15306_NA	1	TDRD5	rs76644806	T	C	0.0255465	0.011979	0.0329574	0.321495	20	0.710405
clustering_l	psychencode_sqtl	17:1939947:1940129:clu_76926_NA	17	DPH1	rs61753099	A	G	0.0260001	0.0117111	0.0264099	0.327419	9	0.710405
clustering_l	psychencode_sqtl	8:150560:163121:clu_96167_NA	8	RPL23AP53	rs7822515	A	G	0.035021	0.0173449	0.0434776	0.328387	20	0.710405
clustering_l	psychencode_sqtl	1:179561982:179562409:clu_15306_NA	1	TDRD5	rs76644806	T	C	0.0246561	0.0115433	0.0326824	0.330832	20	0.710405
clustering_l	psychencode_sqtl	6:29912174:29912836:clu_83485_NA	6	HLA-A	rs3893463	T	C	0.032439	0.0144551	0.0248243	0.33091	20	0.710405
clustering_l	psychencode_sqtl	1:179561982:179587734:clu_15306_NA	1	TDRD5	rs76644806	T	C	0.0232126	0.0108451	0.0323242	0.331809	20	0.710405
clustering_l	psychencode_sqtl	1:58993007:58996273:clu_11384_NA	1	OMA1	rs61781821	G	C	0.0474273	0.0226394	0.0361795	0.3322	11	0.710405
clustering_l	psychencode_sqtl	3:53126086:53126385:clu_40430_NA	3	AC096887.1	rs1864367	C	T	-0.028685	0.0144649	0.0473596	0.332448	20	0.710405
clustering_l	psychencode_sqtl	11:122163111:122179958:clu_32859_NA	11	MIR100HG	rs11218577	T	C	-0.0390708	0.0180383	0.0303122	0.332488	15	0.710405
clustering_l	psychencode_sqtl	6:31322442:31323094:clu_83674_NA	6	HLA-B	rs2524086	G	A	-0.0212924	0.0107232	0.0470738	0.333951	20	0.710405
clustering_l	psychencode_sqtl	17:40633376:40635056:clu_79558_NA	17	ATP6V0A1	rs62075807	T	C	-0.0256944	0.0116473	0.0273804	0.335748	20	0.710405
clustering_l	psychencode_sqtl	1:36889067:36897403:clu_10300_NA	1	OSCP1	rs59305381	T	C	-0.0365418	0.0172242	0.0338772	0.336796	12	0.710405
clustering_l	psychencode_sqtl	7:158486189:158494513:clu_105507_NA	7	NCAPG2	rs4909248	T	C	0.0379239	0.0191066	0.0471607	0.337817	12	0.710405
clustering_l	psychencode_sqtl	1:179631504:179632483:clu_15311_NA	1	TDRD5	rs1999068	C	T	0.0247585	0.0117597	0.0352591	0.341548	20	0.710405
clustering_l	psychencode_sqtl	7:99809499:99810983:clu_103402_NA	7	STAG3	rs858502	C	T	0.038901	0.0196696	0.0479603	0.341999	12	0.710405
clustering_l	psychencode_sqtl	6:41103080:41105095:clu_84503_NA	6	ADCY10P1	rs4140578	G	A	-0.0278392	0.0138558	0.0445143	0.342413	20	0.710405
clustering_l	psychencode_sqtl	3:1170061:1189611:clu_38159_NA	3	CNTN6	rs6800052	T	G	0.04517	0.0214838	0.0355081	0.343944	11	0.710405
clustering_l	psychencode_sqtl	22:42526225:42532208:clu_27184_NA	22	NDUFA6-DT	rs4467371	A	G	0.0244563	0.0118273	0.038661	0.344919	20	0.710405
clustering_l	psychencode_sqtl	1:179609580:179621174:clu_15310_NA	1	TDRD5	rs1999068	C	T	0.0334957	0.0162445	0.0392101	0.345828	20	0.710405
clustering_l	psychencode_sqtl	6:30698504:30698696:clu_83601_NA	6	FLOT1	rs1064627	G	A	-0.0198866	0.0100234	0.047254	0.34906	20	0.710405
clustering_l	psychencode_sqtl	1:152307915:152310532:clu_13880_NA	1	FLG-AS1	rs4845743	C	T	-0.0380744	0.0178938	0.0333538	0.349138	8	0.710405
clustering_l	psychencode_sqtl	6:31237862:31237987:clu_83674_NA	6	HLA-B	rs2853942	T	C	0.0152785	0.00768718	0.0468634	0.351272	20	0.710405
clustering_l	psychencode_sqtl	1:3751656:3753856:clu_8221_NA	1	CEP104	rs12741965	A	C	-0.0406395	0.0204402	0.0467882	0.356824	13	0.710405
clustering_l	psychencode_sqtl	1:91966845:91967211:clu_12193_NA	1	CDC7	rs12717798	C	T	0.0355754	0.0166633	0.0327653	0.358775	20	0.710405
clustering_l	psychencode_sqtl	7:89938681:89939382:clu_102974_NA	7	CFAP69	rs1134956	T	C	-0.0352684	0.0164579	0.0321168	0.35978	20	0.710405
clustering_l	psychencode_sqtl	10:95459863:95461433:clu_20376_NA	10	FRA10AC1	rs1326215	C	T	-0.027825	0.0126371	0.0276758	0.360445	18	0.710405
clustering_l	psychencode_sqtl	12:133244234:133244376:clu_71222_NA	12	POLE	rs5744810	T	TG	0.0326858	0.0162808	0.044683	0.361247	20	0.710405
clustering_l	psychencode_sqtl	3:158289136:158314651:clu_42947_NA	3	MLF1	rs73022726	C	G	0.0436557	0.0218389	0.045609	0.361913	20	0.710405
clustering_l	psychencode_sqtl	2:3504764:3517628:clu_243_NA	2	ADI1	rs12052249	A	C	0.0456012	0.0231693	0.0490479	0.363545	16	0.710405
clustering_l	psychencode_sqtl	11:65601572:65602977:clu_30664_NA	11	SNX32	rs11227310	T	A	-0.0357551	0.0175928	0.0421157	0.363798	18	0.710405
clustering_l	psychencode_sqtl	20:33872295:33872529:clu_94698_NA	20	EIF6	rs6060341	G	A	-0.0473643	0.0225127	0.0353876	0.364592	9	0.710405
clustering_l	psychencode_sqtl	17:78039405:78058542:clu_82041_NA	17	CCDC40	rs894309	G	A	-0.0332456	0.0160264	0.03804	0.366934	10	0.710405
clustering_l	psychencode_sqtl	1:179563002:179587734:clu_15306_NA	1	TDRD5	rs76644806	T	C	0.0383664	0.0185111	0.0382084	0.367509	20	0.710405
clustering_l	psychencode_sqtl	6:131456922:131466425:clu_86758_NA	6	AKAP7	rs201443825	TCAA	T	-0.0369436	0.0175197	0.0349714	0.370623	8	0.710405
clustering_l	psychencode_sqtl	6:32333616:32354758:clu_83953_NA	6	TSBP1-AS1	rs9268134	G	T	-0.0309584	0.0156974	0.0485865	0.37264	20	0.710405
clustering_l	psychencode_sqtl	11:122163111:122172033:clu_32859_NA	11	MIR100HG	rs11218577	T	C	0.0201987	0.00903005	0.0252973	0.372829	20	0.710405
clustering_l	psychencode_sqtl	6:114410183:114437282:clu_86418_NA	6	HDAC2-AS2	rs984598	G	A	-0.0314869	0.0158356	0.0467713	0.375234	8	0.710405
clustering_l	psychencode_sqtl	1:173455540:173456874:clu_15106_NA	1	PRDX6	rs4611	T	C	-0.0219213	0.00978043	0.0250041	0.385755	20	0.710405
clustering_l	psychencode_sqtl	2:210545551:210557361:clu_6269_NA	2	MAP2	rs61420319	G	C	0.0506616	0.025658	0.0483259	0.386085	16	0.710405
clustering_l	psychencode_sqtl	17:43596884:43598673:clu_79974_NA	17	LRRC37A4P	rs62063305	A	G	0.0200321	0.0100275	0.0457478	0.386658	4	0.710405
clustering_l	psychencode_sqtl	17:40725641:40726117:clu_79579_NA	17	PSMC3IP	rs8064765	G	A	0.0443185	0.0209978	0.0348048	0.386694	11	0.710405
clustering_l	psychencode_sqtl	6:29989538:30003693:clu_83493_NA	6	ZNRD1ASP	rs67270372	T	TC	0.0218993	0.0110761	0.0480235	0.388232	20	0.710405
clustering_l	psychencode_sqtl	10:27255810:27257875:clu_18519_NA	10	clustering_18519_NA	rs7088171	T	C	0.0602293	0.027572	0.0289302	0.388788	20	0.710405
clustering_l	psychencode_sqtl	19:23453094:23455421:clu_51960_NA	19	AC092329.4	rs10421850	A	T	0.029899	0.0135095	0.0268845	0.391442	20	0.710405
clustering_l	psychencode_sqtl	12:40645927:40646712:clu_67246_NA	12	LRRK2	rs11175862	A	T	0.0396813	0.0196392	0.0433297	0.400929	20	0.710405
clustering_l	psychencode_sqtl	9:96201782:96205717:clu_35660_NA	9	FAM120AOS	rs10821131	T	C	-0.0397855	0.0202092	0.0489892	0.401845	20	0.710405
clustering_l	psychencode_sqtl	6:41105299:41106347:clu_84503_NA	6	ADCY10P1	rs722442	G	A	-0.0365431	0.0180964	0.04345	0.40216	20	0.710405
clustering_l	psychencode_sqtl	22:23981129:24002052:clu_25856_NA	22	GUSBP11	rs8135458	G	A	0.0338218	0.0164897	0.0402583	0.402736	18	0.710405
clustering_l	psychencode_sqtl	15:68489966:68491879:clu_62180_NA	15	CALML4	rs8031079	T	G	0.0289605	0.0137935	0.0357658	0.408004	20	0.710405
clustering_l	psychencode_sqtl	17:1939980:1940129:clu_76926_NA	17	DPH1	rs61753099	A	G	-0.0250289	0.0111944	0.0253616	0.4084	11	0.710405
clustering_l	psychencode_sqtl	12:9436370:9440871:clu_66365_NA	12	AC009533.1	rs7300369	A	G	-0.0258778	0.0131938	0.0498374	0.410078	14	0.710405
clustering_l	psychencode_sqtl	1:86822285:86824470:clu_12072_NA	1	ODF2L	rs385437	G	A	-0.0188945	0.00945593	0.045699	0.410436	20	0.710405
clustering_l	psychencode_sqtl	11:16834713:16838347:clu_28795_NA	11	PLEKHA7	rs10832685	A	C	0.0271455	0.012892	0.0352382	0.411359	4	0.710405
clustering_l	psychencode_sqtl	5:87436493:87439292:clu_46271_NA	5	AC114971.1	rs33704	C	T	0.0495417	0.0239359	0.0384742	0.416303	12	0.710405
clustering_l	psychencode_sqtl	11:49598458:49715543:clu_29660_NA	11	AC136759.1	rs10501327	A	G	-0.0271638	0.0135134	0.0444165	0.41666	6	0.710405
clustering_l	psychencode_sqtl	5:17992318:18398771:clu_44843_NA	5	clustering_44843_NA	rs2962127	C	T	0.0358632	0.0181416	0.0480593	0.418785	16	0.710405
clustering_l	psychencode_sqtl	2:169728065:169730095:clu_5065_NA	2	SPC25	rs551037	T	C	0.0356588	0.0171925	0.0380713	0.419252	7	0.710405
clustering_l	psychencode_sqtl	5:74983153:74984837:clu_45995_NA	5	POC5	rs72633986	A	T	0.0290085	0.0131467	0.027348	0.420525	20	0.710405
clustering_l	psychencode_sqtl	20:44650525:44663587:clu_95231_NA	20	SLC12A5	rs6130997	G	A	-0.0408199	0.0186151	0.0283194	0.421206	13	0.710405
clustering_l	psychencode_sqtl	12:123057832:123058829:clu_70627_NA	12	KNTC1	rs7974671	A	G	-0.0355947	0.0176957	0.0442738	0.423951	11	0.710405
clustering_l	psychencode_sqtl	13:21303355:21331594:clu_91554_NA	13	EEF1AKMT1	rs7992525	T	C	0.022145	0.0105372	0.0355876	0.426973	20	0.710405
clustering_l	psychencode_sqtl	5:64863442:64864745:clu_45648_NA	5	PPWD1	rs796784	C	G	0.029099	0.0133363	0.029114	0.427014	20	0.710405
clustering_l	psychencode_sqtl	2:67630106:67632129:clu_2203_NA	2	ETAA1	rs146006356	T	TTC	-0.0394479	0.01986	0.0470003	0.428601	17	0.710405
clustering_l	psychencode_sqtl	1:173455540:173468461:clu_15106_NA	1	PRDX6	rs4611	T	C	0.0211165	0.0094223	0.0250181	0.429254	20	0.710405
clustering_l	psychencode_sqtl	20:44650525:44656302:clu_95231_NA	20	SLC12A5	rs6073990	T	C	-0.0430066	0.0192025	0.0251148	0.432007	11	0.710405
clustering_l	psychencode_sqtl	4:655942:656328:clu_72523_NA	4	clustering_72523_NA	rs9985747	G	A	-0.0479327	0.0242035	0.0476586	0.432364	20	0.710405
clustering_l	psychencode_sqtl	11:63991439:63991757:clu_30269_NA	11	TRPT1	rs11608180	G	A	-0.0152522	0.00685169	0.0260104	0.432998	20	0.710405
clustering_l	psychencode_sqtl	8:143363308:143365774:clu_99643_NA	8	TSNARE1	rs7832163	C	T	-0.0333376	0.016372	0.0417246	0.43779	20	0.710405
clustering_l	psychencode_sqtl	6:31237158:31237270:clu_83673_NA	6	HLA-C	rs2524086	G	A	-0.020897	0.0105533	0.0476872	0.438019	20	0.710405
clustering_l	psychencode_sqtl	12:9555149:9559904:clu_66393_NA	12	AC141557.1	rs34411747	T	C	-0.0434166	0.0201976	0.0315873	0.439031	17	0.710405
clustering_l	psychencode_sqtl	16:30106218:30106573:clu_57734_NA	16	YPEL3	rs8054507	A	G	-0.0339337	0.0168666	0.0442322	0.440433	20	0.710405
clustering_l	psychencode_sqtl	5:87348261:87440161:clu_46271_NA	5	AC114971.1	rs33704	C	T	0.0479793	0.0230792	0.0376267	0.443565	13	0.710405
clustering_l	psychencode_sqtl	13:21311944:21331594:clu_91554_NA	13	EEF1AKMT1	rs9579941	T	C	-0.0394162	0.0192939	0.0410588	0.453036	15	0.710405
clustering_l	psychencode_sqtl	11:63991439:63991572:clu_30269_NA	11	TRPT1	rs11608180	G	A	0.0282912	0.0131338	0.0312339	0.45542	20	0.710405
clustering_l	psychencode_sqtl	15:41578298:41600765:clu_60982_NA	15	OIP5-AS1	rs28687846	T	C	0.0331145	0.0148406	0.0256583	0.458386	20	0.710405
clustering_l	psychencode_sqtl	11:45377153:45387611:clu_29410_NA	11	LINC02696	rs1868910	T	C	-0.0280364	0.0135133	0.0380118	0.46295	20	0.710405
clustering_l	psychencode_sqtl	20:61986947:61987327:clu_95967_NA	20	CHRNA4	rs2273505	T	C	0.0489725	0.0242102	0.043093	0.46352	10	0.710405
clustering_l	psychencode_sqtl	15:52674974:52675288:clu_61634_NA	15	MYO5A	rs8028033	G	A	0.0386011	0.0192577	0.0450217	0.468193	20	0.710405
clustering_l	psychencode_sqtl	19:618281:618488:clu_49138_NA	19	POLRMT	rs10853990	G	T	0.0441829	0.020091	0.0278682	0.469345	13	0.710405
clustering_l	psychencode_sqtl	1:93730329:93804914:clu_12245_NA	1	CCDC18-AS1	rs558667	A	G	-0.0215954	0.010476	0.0392641	0.470619	14	0.710405
clustering_l	psychencode_sqtl	6:31508441:31508930:clu_83690_NA	6	DDX39B	rs79151911	A	C	-0.0250019	0.0115954	0.0310683	0.472701	20	0.710405
clustering_l	psychencode_sqtl	6:20846409:20874554:clu_83113_NA	6	CDKAL1	rs9350281	C	T	0.0452364	0.0221144	0.0407993	0.475228	20	0.710405
clustering_l	psychencode_sqtl	1:1688047:1688620:clu_7977_NA	1	NADK	rs75304780	T	C	0.0327724	0.0158901	0.0391664	0.475652	4	0.710405
clustering_l	psychencode_sqtl	11:65636100:65637328:clu_30688_NA	11	EFEMP2	rs570387	C	T	-0.0384679	0.0171678	0.0250457	0.476309	20	0.710405
clustering_l	psychencode_sqtl	15:66615272:66618169:clu_62121_NA	15	DIS3L	rs75040294	A	C	-0.0409658	0.0190133	0.0311942	0.477053	7	0.710405
clustering_l	psychencode_sqtl	11:122165713:122172033:clu_32859_NA	11	MIR100HG	rs1944595	T	A	0.0455725	0.0217094	0.0357991	0.479653	16	0.710405
clustering_l	psychencode_sqtl	12:133234015:133234321:clu_71217_NA	12	POLE	rs5744810	T	TG	0.0312561	0.0156636	0.0459931	0.480354	20	0.710405
clustering_l	psychencode_sqtl	4:38682303:38690206:clu_73590_NA	4	KLF3	rs17428945	C	T	0.0321737	0.0161173	0.0459101	0.482394	12	0.710405
clustering_l	psychencode_sqtl	3:195418003:195418112:clu_43941_NA	3	clustering_43941_NA	rs9886992	G	A	0.0301016	0.0148982	0.0433333	0.484057	15	0.710405
clustering_l	psychencode_sqtl	12:9590487:9590607:clu_66408_NA	12	DDX12P	rs56112708	T	G	0.0406805	0.0200417	0.0423774	0.48529	20	0.710405
clustering_l	psychencode_sqtl	17:73587793:73588319:clu_81577_NA	17	MYO15B	rs736522	T	G	-0.0344968	0.0165384	0.0369915	0.486037	12	0.710405
clustering_l	psychencode_sqtl	17:43585905:43587493:clu_79968_NA	17	LRRC37A4P	rs8712	G	A	-0.021782	0.0111026	0.0497758	0.486495	4	0.710405
clustering_l	psychencode_sqtl	1:179600055:179603597:clu_15308_NA	1	TDRD5	rs76644806	T	C	0.0451672	0.0222264	0.0421391	0.489308	20	0.710405
clustering_l	psychencode_sqtl	2:47177665:47177797:clu_1680_NA	2	TTC7A	rs2033533	T	G	0.0371353	0.0168829	0.0278365	0.492369	16	0.710405
clustering_l	psychencode_sqtl	9:8858323:8859956:clu_33650_NA	9	PTPRD-AS1	rs757379687	GGCCCGCTGC	G	0.0377206	0.0179037	0.0351293	0.493354	11	0.710405
clustering_l	psychencode_sqtl	1:152198999:152199417:clu_13878_NA	1	FLG-AS1	rs4845737	A	G	-0.024597	0.0110337	0.0257961	0.495812	15	0.710405
clustering_l	psychencode_sqtl	4:15572119:15581591:clu_73269_NA	4	CC2D2A	rs4280724	T	C	0.0414277	0.0200424	0.0387342	0.496134	17	0.710405
clustering_l	psychencode_sqtl	11:45408860:45534729:clu_29410_NA	11	LINC02696	rs1868910	T	C	-0.0283838	0.0137037	0.0383353	0.496304	20	0.710405
clustering_l	psychencode_sqtl	22:32211198:32215008:clu_26449_NA	22	DEPDC5	rs136865	A	G	-0.0288315	0.0145337	0.0472806	0.496774	20	0.710405
clustering_l	psychencode_sqtl	14:76224212:76230958:clu_24095_NA	14	TTLL5	rs17103645	C	T	-0.0400487	0.0185928	0.0312408	0.497415	15	0.710405
clustering_l	psychencode_sqtl	9:107594108:107594855:clu_36040_NA	9	ABCA1	rs148443221	G	C	-0.0650923	0.0331266	0.0494194	0.497874	3	0.710405
clustering_l	psychencode_sqtl	2:179334512:179343006:clu_5431_NA	2	FKBP7	rs16866342	G	C	-0.033182	0.0168789	0.0493118	0.499798	20	0.710405
clustering_l	psychencode_sqtl	8:90731186:90734243:clu_98510_NA	8	AF117829.1	rs218936	C	T	0.0462928	0.0235062	0.0489088	0.499871	19	0.710405
clustering_l	psychencode_sqtl	7:128278951:128282271:clu_104206_NA	7	clustering_104206_NA	rs57185253	A	G	0.0365132	0.0174832	0.0367549	0.502668	20	0.710405
clustering_l	psychencode_sqtl	4:9982361:10020599:clu_73161_NA	4	SLC2A9	rs28558552	A	G	-0.049843	0.0245448	0.0422859	0.502938	20	0.710405
clustering_l	psychencode_sqtl	2:67630106:67630357:clu_2203_NA	2	ETAA1	rs146006356	T	TTC	0.0321421	0.0157534	0.0413179	0.503061	20	0.710405
clustering_l	psychencode_sqtl	4:2934239:2934327:clu_72831_NA	4	MFSD10	rs73082333	C	A	0.0410988	0.0205437	0.0454404	0.505386	5	0.710405
clustering_l	psychencode_sqtl	11:45495481:45529245:clu_29410_NA	11	LINC02696	rs1868910	T	C	-0.0279531	0.0134763	0.0380565	0.511263	20	0.710405
clustering_l	psychencode_sqtl	12:133254305:133255038:clu_71229_NA	12	POLE	rs4883541	A	G	0.0383539	0.0193934	0.0479648	0.512367	20	0.710405
clustering_l	psychencode_sqtl	5:87416945:87440161:clu_46271_NA	5	AC114971.1	rs33704	C	T	0.0443177	0.0211046	0.0357369	0.515658	18	0.710405
clustering_l	psychencode_sqtl	19:40782237:40783564:clu_53004_NA	19	AKT2	rs747896583	T	TCTA	0.0485657	0.0245753	0.0481317	0.515839	17	0.710405
clustering_l	psychencode_sqtl	4:119652662:119653888:clu_75309_NA	4	SEC24D	rs6813357	G	T	-0.0482929	0.0239105	0.0434112	0.517281	20	0.710405
clustering_l	psychencode_sqtl	1:1688321:1688620:clu_7977_NA	1	NADK	rs75304780	T	C	-0.0350726	0.0171554	0.0409142	0.517391	4	0.710405
clustering_l	psychencode_sqtl	11:121904170:121934888:clu_32858_NA	11	MIR100HG	rs11218496	C	T	-0.0423802	0.0204665	0.0383856	0.517614	12	0.710405
clustering_l	psychencode_sqtl	14:76219298:76230958:clu_24095_NA	14	TTLL5	rs17103645	C	T	0.0298315	0.0134683	0.0267639	0.522101	20	0.710405
clustering_l	psychencode_sqtl	17:44230332:44239843:clu_80024_NA	17	KANSL1	rs2732709	C	T	-0.0134473	0.00681296	0.0484068	0.524512	10	0.710405
clustering_l	psychencode_sqtl	18:56001124:56016769:clu_65108_NA	18	NEDD4L	rs4149609	G	A	0.0318258	0.014969	0.0334941	0.527086	11	0.710405
clustering_l	psychencode_sqtl	1:152221488:152224129:clu_13878_NA	1	FLG-AS1	rs1552991	T	C	-0.0387635	0.0182355	0.0335265	0.528451	12	0.710405
clustering_l	psychencode_sqtl	12:126842683:126842772:clu_70881_NA	12	AC007368.1	rs17492695	A	G	-0.0417022	0.0187417	0.0260742	0.529946	6	0.710405
clustering_l	psychencode_sqtl	19:23444546:23456878:clu_51960_NA	19	AC092329.4	rs295356	C	T	-0.0304328	0.0142327	0.0324982	0.53324	20	0.710405
clustering_l	psychencode_sqtl	3:195418111:195418184:clu_43941_NA	3	clustering_43941_NA	rs9886992	G	A	0.0233503	0.011353	0.0397095	0.535603	20	0.710405
clustering_l	psychencode_sqtl	9:77684018:77684658:clu_35179_NA	9	NMRK1	rs10869491	A	G	0.0386181	0.0177887	0.0299357	0.535866	20	0.710405
clustering_l	psychencode_sqtl	4:1090627:1091708:clu_72634_NA	4	RNF212	rs584472	C	G	-0.0277108	0.0127939	0.0303161	0.539362	20	0.710405
clustering_l	psychencode_sqtl	22:23981129:24025912:clu_25856_NA	22	GUSBP11	rs34785910	T	C	-0.0302406	0.0149058	0.0424811	0.539787	20	0.710405
clustering_l	psychencode_sqtl	17:40725641:40726214:clu_79579_NA	17	PSMC3IP	rs8064765	G	A	-0.0419731	0.0197929	0.033954	0.540033	10	0.710405
clustering_l	psychencode_sqtl	1:93799020:93804914:clu_12245_NA	1	CCDC18-AS1	rs10874771	A	G	-0.0171237	0.00841675	0.0419031	0.544388	20	0.710405
clustering_l	psychencode_sqtl	22:24376998:24381700:clu_25910_NA	22	GSTT1	rs5760124	T	C	0.0245475	0.0115609	0.0337269	0.547389	20	0.710405
clustering_l	psychencode_sqtl	5:445179:446265:clu_44278_NA	5	EXOC3	rs11740891	G	A	-0.028416	0.0136181	0.0369218	0.556997	20	0.710405
clustering_l	psychencode_sqtl	17:44172067:44248221:clu_80024_NA	17	KANSL1	rs2732709	C	T	0.00996021	0.00502773	0.0475849	0.560413	9	0.710405
clustering_l	psychencode_sqtl	19:53625996:53626754:clu_54621_NA	19	ZNF415	rs13346801	C	G	-0.0299096	0.0150335	0.046643	0.561922	10	0.710405
clustering_l	psychencode_sqtl	5:64864821:64865459:clu_45648_NA	5	PPWD1	rs796784	C	G	0.0265835	0.0121702	0.0289387	0.564337	20	0.710405
clustering_l	psychencode_sqtl	3:195418075:195418220:clu_43941_NA	3	clustering_43941_NA	rs9886992	G	A	0.0223648	0.0108567	0.0393983	0.566804	20	0.710405
clustering_l	psychencode_sqtl	22:24323226:24324557:clu_25908_NA	22	GSTT2	rs5751771	T	C	-0.0223924	0.011008	0.0419323	0.582485	20	0.710405
clustering_l	psychencode_sqtl	11:45408860:45409602:clu_29410_NA	11	LINC02696	rs1868910	T	C	-0.0285246	0.013785	0.0385231	0.582787	20	0.710405
clustering_l	psychencode_sqtl	16:84808831:84812501:clu_59632_NA	16	USP10	rs8048989	T	C	0.0472377	0.0237972	0.0471437	0.583058	20	0.710405
clustering_l	psychencode_sqtl	15:75650685:75651045:clu_62545_NA	15	MAN2C1	rs73435089	G	C	-0.0429646	0.0201735	0.0331919	0.58363	13	0.710405
clustering_l	psychencode_sqtl	3:195418147:195418184:clu_43941_NA	3	clustering_43941_NA	rs9886992	G	A	0.0241671	0.0117717	0.0400743	0.586601	20	0.710405
clustering_l	psychencode_sqtl	1:152193786:152198902:clu_13878_NA	1	FLG-AS1	rs6666097	T	C	-0.0206817	0.00941628	0.0280653	0.590413	17	0.710405
clustering_l	psychencode_sqtl	4:38689807:38690206:clu_73590_NA	4	KLF3	rs17428945	C	T	-0.0361094	0.0183118	0.0486192	0.596303	12	0.710405
clustering_l	psychencode_sqtl	11:122172107:122179958:clu_32859_NA	11	MIR100HG	rs11218577	T	C	0.0459532	0.0217876	0.0349317	0.598487	14	0.710405
clustering_l	psychencode_sqtl	5:64863442:64865459:clu_45648_NA	5	PPWD1	rs796784	C	G	-0.0206907	0.00935783	0.027032	0.60119	20	0.710405
clustering_l	psychencode_sqtl	5:87343511:87439292:clu_46271_NA	5	AC114971.1	rs33704	C	T	0.0481563	0.0231886	0.037827	0.603928	17	0.710405
clustering_l	psychencode_sqtl	19:46281899:46282522:clu_53607_NA	19	DMPK	rs62111755	G	T	0.0490041	0.0227164	0.0309895	0.604752	6	0.710405
clustering_l	psychencode_sqtl	12:9590085:9590607:clu_66408_NA	12	DDX12P	rs4763320	G	A	-0.0367109	0.017113	0.0319366	0.607928	20	0.710405
clustering_l	psychencode_sqtl	19:53625996:53636109:clu_54621_NA	19	ZNF415	rs7259392	T	C	0.0320867	0.0160455	0.0455291	0.608268	10	0.710405
clustering_l	psychencode_sqtl	19:29919717:30007567:clu_52118_NA	19	AC011474.1	rs12972635	C	T	0.0545728	0.0277115	0.048916	0.619405	14	0.710405
clustering_l	psychencode_sqtl	1:169819707:169820958:clu_15023_NA	1	C1orf112	rs754908320	cortical_thickness	C	-0.0339391	0.0165204	0.0399393	0.619413	20	0.710405
clustering_l	psychencode_sqtl	6:3006793:3012778:clu_82661_NA	6	NQO2	rs73718924	A	G	0.046724	0.0216884	0.0312145	0.621668	5	0.710405
clustering_l	psychencode_sqtl	1:86820542:86824470:clu_12072_NA	1	ODF2L	rs385437	G	A	0.0123876	0.00613021	0.0433061	0.628111	20	0.710405
clustering_l	psychencode_sqtl	1:207940540:207943666:clu_16276_NA	1	CD46	rs6657476	T	G	-0.0139447	0.00703289	0.0473909	0.629008	20	0.710405
clustering_l	psychencode_sqtl	6:29975424:29989444:clu_83493_NA	6	ZNRD1ASP	rs67270372	T	TC	0.0275612	0.0140026	0.0490345	0.63126	20	0.710405
clustering_l	psychencode_sqtl	22:24315532:24315957:clu_25896_NA	22	DDT	rs5751771	T	C	0.0399439	0.0199424	0.0451808	0.633099	20	0.710405
clustering_l	psychencode_sqtl	17:44271251:44274177:clu_80031_NA	17	KANSL1-AS1	rs2732709	C	T	0.0155825	0.00792917	0.0493896	0.633716	9	0.710405
clustering_l	psychencode_sqtl	17:43664266:43665659:clu_79974_NA	17	LRRC37A4P	rs8079501	T	A	-0.0117267	0.00597819	0.0498118	0.635972	4	0.710405
clustering_l	psychencode_sqtl	1:93783785:93790192:clu_12245_NA	1	CCDC18-AS1	rs558667	A	G	-0.0188584	0.00909366	0.0380983	0.636154	20	0.710405
clustering_l	psychencode_sqtl	14:76219298:76224174:clu_24095_NA	14	TTLL5	rs17103645	C	T	-0.0354867	0.0162473	0.0289501	0.636789	19	0.710405
clustering_l	psychencode_sqtl	19:41125398:41129509:clu_53052_NA	19	LTBP4	rs11670451	G	T	-0.0431017	0.0217984	0.0480091	0.639759	6	0.710405
clustering_l	psychencode_sqtl	19:14294509:14298569:clu_51107_NA	19	ADGRL1	rs11881631	G	A	0.0540825	0.0243818	0.0265447	0.642061	3	0.710405
clustering_l	psychencode_sqtl	5:107635538:107637677:clu_46677_NA	5	FBXL17	rs12652460	C	T	-0.0389808	0.0189068	0.0392326	0.642269	20	0.710405
clustering_l	psychencode_sqtl	17:44239891:44248221:clu_80024_NA	17	KANSL1	rs2732709	C	T	-0.0148205	0.00752891	0.0490129	0.642286	7	0.710405
clustering_l	psychencode_sqtl	15:52672105:52675288:clu_61634_NA	15	MYO5A	rs1009157	A	G	-0.0416225	0.0209499	0.0469482	0.647128	18	0.710405
clustering_l	psychencode_sqtl	4:100010435:100023532:clu_74872_NA	4	AP002026.1	rs29001224	A	G	0.0270816	0.013616	0.0467068	0.647559	20	0.710405
clustering_l	psychencode_sqtl	19:29988095:30016331:clu_52118_NA	19	AC011474.1	rs12972635	C	T	0.0565266	0.0287755	0.0494838	0.647769	15	0.710405
clustering_l	psychencode_sqtl	7:105553084:105559981:clu_103789_NA	7	CDHR3	rs2392634	C	T	0.0258008	0.0122794	0.0356288	0.648907	20	0.710405
clustering_l	psychencode_sqtl	1:61228648:61229150:clu_11447_NA	1	AC099792.1	rs36130474	G	C	0.0281697	0.0132107	0.0329785	0.653154	20	0.710405
clustering_l	psychencode_sqtl	4:185612866:185615676:clu_76552_NA	4	PRIMPOL	rs10002701	G	A	-0.0394107	0.0199955	0.0487266	0.657219	13	0.710405
clustering_l	psychencode_sqtl	17:80613543:80614369:clu_82514_NA	17	RAB40B	rs12952644	C	G	0.0415273	0.0198559	0.0364896	0.661272	20	0.710405
clustering_l	psychencode_sqtl	12:70636673:70637088:clu_68823_NA	12	CNOT2-DT	rs77209948	C	T	-0.039503	0.0184181	0.0319693	0.662105	20	0.710405
clustering_l	psychencode_sqtl	1:227169850:227170379:clu_16866_NA	1	COQ8A	rs116616667	A	G	0.076384	0.0357386	0.0325739	0.662559	3	0.710405
clustering_l	psychencode_sqtl	17:43587566:43590551:clu_79972_NA	17	LRRC37A4P	rs60814418	T	C	-0.0404739	0.020087	0.0439118	0.664731	7	0.710405
clustering_l	psychencode_sqtl	5:63624739:63626108:clu_45621_NA	5	RNF180	rs56118165	A	C	0.0393644	0.0197097	0.0458025	0.665158	20	0.710405
clustering_l	psychencode_sqtl	8:101300495:101312756:clu_98803_NA	8	RNF19A	rs3101317	G	C	0.0466374	0.0235925	0.0480655	0.674712	5	0.710405
clustering_l	psychencode_sqtl	9:77684729:77684811:clu_35179_NA	9	NMRK1	rs10869491	A	G	0.0382929	0.0176513	0.0300517	0.679179	20	0.710405
clustering_l	psychencode_sqtl	19:29887858:29903682:clu_52118_NA	19	AC011474.1	rs12972635	C	T	0.0567566	0.0289321	0.0497954	0.68229	12	0.710405
clustering_l	psychencode_sqtl	19:29980895:29998328:clu_52118_NA	19	AC011474.1	rs12972635	C	T	0.0560729	0.0285902	0.0498482	0.683354	15	0.710405
clustering_l	psychencode_sqtl	5:149865566:149900430:clu_47970_NA	5	NDST1	rs73272643	G	A	-0.0440707	0.0218207	0.0434179	0.685615	5	0.710405
clustering_l	psychencode_sqtl	1:173499193:173506081:clu_15108_NA	1	SLC9C2	rs34931189	C	A	0.0313095	0.0158086	0.0476427	0.686326	20	0.710405
clustering_l	psychencode_sqtl	7:105517703:105552929:clu_103789_NA	7	CDHR3	rs10808145	C	T	-0.0428858	0.0197096	0.0295637	0.686595	10	0.710405
clustering_l	psychencode_sqtl	15:42136805:42137401:clu_61073_NA	15	JMJD7-PLA2G4B	rs4923913	G	A	-0.0271341	0.0128028	0.0340579	0.688765	20	0.710405
clustering_l	psychencode_sqtl	19:30012107:30016331:clu_52118_NA	19	AC011474.1	rs12972635	C	T	0.0564475	0.0287547	0.0496375	0.690196	14	0.710405
clustering_l	psychencode_sqtl	1:207940540:207941124:clu_16276_NA	1	CD46	rs6657476	T	G	0.0212705	0.0108069	0.0490402	0.690399	20	0.710405
clustering_l	psychencode_sqtl	15:24215784:24218684:clu_60259_NA	15	PWRN4	rs12438716	G	C	-0.0288962	0.014269	0.0428576	0.691631	20	0.710405
clustering_l	psychencode_sqtl	1:207941168:207943666:clu_16276_NA	1	CD46	rs6657476	T	G	0.016892	0.00853817	0.0478828	0.698425	20	0.710405
clustering_l	psychencode_sqtl	22:40756496:40757092:clu_27020_NA	22	ADSL	rs8135371	C	A	-0.0424419	0.0195323	0.029787	0.705537	14	0.710405
clustering_l	psychencode_sqtl	19:9727902:9728767:clu_50426_NA	19	ZNF561	rs10418101	A	T	-0.0365563	0.0165965	0.0276192	0.705915	18	0.710405
clustering_l	psychencode_sqtl	10:104934739:104940942:clu_20998_NA	10	NT5C2	rs12220375	C	T	0.0285516	0.0135963	0.0357325	0.708664	20	0.710405
clustering_l	psychencode_sqtl	17:44301170:44301754:clu_80032_NA	17	KANSL1	rs919461	T	A	0.0151108	0.0074438	0.0423582	0.710829	3	0.710405
clustering_l	psychencode_sqtl	19:40771258:40782125:clu_53004_NA	19	AKT2	rs873143	C	T	0.0394693	0.0182535	0.0305961	0.713611	13	0.710405
clustering_l	psychencode_sqtl	17:43579396:43580386:clu_79968_NA	17	LRRC37A4P	rs241033	A	G	-0.0198476	0.0100543	0.0483784	0.715382	5	0.710405
clustering_l	psychencode_sqtl	2:49004721:49034799:clu_1737_NA	2	STON1-GTF2A1L	rs4034625	C	T	0.0451383	0.020352	0.0265633	0.715906	20	0.710405
clustering_l	psychencode_sqtl	2:67630976:67632129:clu_2203_NA	2	ETAA1	rs146006356	T	TTC	-0.0320898	0.0157361	0.0414251	0.716335	19	0.710405
clustering_l	psychencode_sqtl	11:3724122:3726430:clu_28333_NA	11	NUP98	rs276899	A	T	0.0324549	0.0161792	0.0448604	0.71844	11	0.710405
clustering_l	psychencode_sqtl	6:45179586:45332938:clu_84862_NA	6	SUPT3H	rs748617764	T	TTAA	-0.025526	0.0120056	0.0334892	0.71954	20	0.710405
clustering_l	psychencode_sqtl	19:29919775:30016331:clu_52118_NA	19	AC011474.1	rs12972635	C	T	0.0553271	0.0281659	0.049492	0.721653	15	0.710405
clustering_l	psychencode_sqtl	1:91966860:91967211:clu_12193_NA	1	CDC7	rs13447450	T	C	0.0202693	0.00973241	0.0372826	0.721687	20	0.710405
clustering_l	psychencode_sqtl	4:1102192:1107144:clu_72634_NA	4	RNF212	rs111533894	A	G	0.0477582	0.0227449	0.0357522	0.725391	17	0.710405
clustering_l	psychencode_sqtl	17:29096983:29117656:clu_78747_NA	17	SUZ12P1	rs7504112	C	T	-0.0253799	0.0123573	0.0399912	0.726803	20	0.710405
clustering_l	psychencode_sqtl	15:75185143:75188493:clu_62510_NA	15	MPI	rs8025447	G	T	0.0361072	0.0177695	0.0421557	0.727836	11	0.710405
clustering_l	psychencode_sqtl	22:24268707:24315957:clu_25896_NA	22	DDT	rs5751771	T	C	-0.0377138	0.0190253	0.0474465	0.729907	18	0.710405
clustering_l	psychencode_sqtl	17:43628903:43663068:clu_79974_NA	17	LRRC37A4P	rs62062323	T	C	0.0199928	0.00999258	0.0454177	0.730153	4	0.710405
clustering_l	psychencode_sqtl	6:2765092:2768925:clu_82644_NA	6	WRNIP1	rs3757093	A	G	-0.0375416	0.0178503	0.0354537	0.741245	14	0.710405
clustering_l	psychencode_sqtl	6:114410183:114499817:clu_86418_NA	6	HDAC2-AS2	rs9387190	T	C	0.0273955	0.0132225	0.0382762	0.744854	11	0.710405
clustering_l	psychencode_sqtl	22:24313812:24315957:clu_25896_NA	22	DDT	rs5751771	T	C	0.0389104	0.0196131	0.0472676	0.74508	18	0.710405
clustering_l	psychencode_sqtl	11:49598458:49805375:clu_29660_NA	11	AC136759.1	rs7949559	T	C	0.0241428	0.0118751	0.0420472	0.745307	3	0.710405
clustering_l	psychencode_sqtl	15:75129979:75130098:clu_62506_NA	15	AC091230.1	rs3812945	C	T	-0.0230622	0.0103493	0.0258553	0.746405	20	0.710405
clustering_l	psychencode_sqtl	17:43559891:43587610:clu_79968_NA	17	LRRC37A4P	rs17572823	C	T	-0.02372	0.0119279	0.0467433	0.751797	4	0.710405
clustering_l	psychencode_sqtl	17:43665794:43675130:clu_79974_NA	17	LRRC37A4P	rs76475191	A	T	-0.0101112	0.00492341	0.0400041	0.759458	4	0.710405
clustering_l	psychencode_sqtl	16:69782232:69782854:clu_59006_NA	16	NOB1	rs3811348	T	C	0.0271006	0.0124447	0.0294297	0.762481	20	0.710405
clustering_l	psychencode_sqtl	1:91966505:91967211:clu_12193_NA	1	CDC7	rs12717798	C	T	-0.0205307	0.00937818	0.0285828	0.762825	20	0.710405
clustering_l	psychencode_sqtl	1:91966434:91967211:clu_12193_NA	1	CDC7	rs13447450	T	C	0.0231574	0.0112341	0.0392696	0.76415	20	0.710405
clustering_l	psychencode_sqtl	17:43580676:43581406:clu_79968_NA	17	LRRC37A4P	rs75257002	T	C	-0.0204256	0.0101347	0.0438613	0.770598	4	0.710405
clustering_l	psychencode_sqtl	1:207941168:207956637:clu_16276_NA	1	CD46	rs1962149	A	G	-0.0347933	0.0157089	0.0267684	0.770832	20	0.710405
clustering_l	psychencode_sqtl	17:44301170:44302005:clu_80032_NA	17	KANSL1	rs10445368	T	C	0.0160361	0.00780624	0.0399498	0.776371	8	0.710405
clustering_l	psychencode_sqtl	8:90641479:90734243:clu_98510_NA	8	AF117829.1	rs2735871	C	G	0.0442412	0.0221539	0.0458261	0.778786	20	0.710405
clustering_l	psychencode_sqtl	19:29980895:29986468:clu_52118_NA	19	AC011474.1	rs11083957	T	C	0.0423601	0.0214375	0.0481568	0.782555	20	0.710405
clustering_l	psychencode_sqtl	15:75913397:75914683:clu_62569_NA	15	SNUPN	rs149436182	G	A	-0.0288071	0.0136836	0.0352715	0.783325	20	0.710405
clustering_l	psychencode_sqtl	11:3724122:3725976:clu_28333_NA	11	NUP98	rs276899	A	T	-0.0363609	0.0182664	0.0465257	0.785667	14	0.710405
clustering_l	psychencode_sqtl	19:8200970:8201272:clu_50302_NA	19	FBN3	rs1531548	T	C	0.0187267	0.00889897	0.0353468	0.79105	12	0.710405
clustering_l	psychencode_sqtl	19:41117890:41118971:clu_53058_NA	19	LTBP4	rs11671971	C	G	0.0407761	0.0184148	0.0268077	0.791998	20	0.710405
clustering_l	psychencode_sqtl	19:29882515:29903682:clu_52118_NA	19	AC011474.1	rs12972635	C	T	0.0516208	0.0261631	0.0484909	0.793066	14	0.710405
clustering_l	psychencode_sqtl	8:90768838:90769273:clu_98510_NA	8	AF117829.1	rs218936	C	T	0.0434011	0.021962	0.0481328	0.795195	20	0.710405
clustering_l	psychencode_sqtl	5:87426477:87438819:clu_46271_NA	5	AC114971.1	rs33704	C	T	0.0505715	0.0244851	0.0388856	0.800497	13	0.710405
clustering_l	psychencode_sqtl	6:29896323:30025892:clu_83493_NA	6	ZNRD1ASP	rs67270372	T	TC	0.0277961	0.0141407	0.0493351	0.800705	20	0.710405
clustering_l	psychencode_sqtl	2:156879329:156880978:clu_4690_NA	2	LINC01876	rs4118091	A	C	0.0355882	0.0176299	0.0435265	0.801414	13	0.710405
clustering_l	psychencode_sqtl	15:66601182:66604128:clu_62119_NA	15	DIS3L	rs75040294	A	C	-0.0514503	0.0245348	0.0359905	0.802615	5	0.710405
clustering_l	psychencode_sqtl	22:24316132:24316490:clu_25896_NA	22	DDT	rs5751771	T	C	0.0400497	0.0201119	0.046443	0.80538	20	0.710405
clustering_l	psychencode_sqtl	21:47715012:47716076:clu_72409_NA	21	YBEY	rs9976868	T	G	-0.0453455	0.0211396	0.0319487	0.805495	20	0.710405
clustering_l	psychencode_sqtl	22:24315536:24315957:clu_25896_NA	22	DDT	rs5751771	T	C	0.0405205	0.0202531	0.045424	0.806286	20	0.710405
clustering_l	psychencode_sqtl	17:79995423:79995507:clu_82388_NA	17	DCXR	rs72861774	G	A	-0.0521993	0.0262348	0.0466246	0.810116	5	0.710405
clustering_l	psychencode_sqtl	1:95710276:95712312:clu_12342_NA	1	RWDD3	rs62625008	G	A	-0.0488759	0.0224386	0.0293905	0.810757	16	0.710405
clustering_l	psychencode_sqtl	1:173502936:173506081:clu_15108_NA	1	SLC9C2	rs12078824	C	T	0.0392499	0.0191577	0.0404839	0.811528	20	0.710405
clustering_l	psychencode_sqtl	11:95582559:95597048:clu_31992_NA	11	clustering_31992_NA	rs755199915	T	TA	-0.026737	0.0126918	0.0351486	0.811942	20	0.710405
clustering_l	psychencode_sqtl	1:93775347:93790192:clu_12245_NA	1	CCDC18-AS1	rs797660	T	C	-0.0360737	0.0179858	0.0448908	0.817254	3	0.710405
clustering_l	psychencode_sqtl	19:41117882:41117979:clu_53058_NA	19	LTBP4	rs11671971	C	G	0.050062	0.0233722	0.0321979	0.825391	12	0.710405
clustering_l	psychencode_sqtl	11:95565969:95597048:clu_31992_NA	11	clustering_31992_NA	rs755199915	T	TA	-0.0215563	0.0101228	0.0332156	0.826057	20	0.710405
clustering_l	psychencode_sqtl	1:19428135:19430578:clu_9126_NA	1	UBR4	rs10799717	G	A	0.0376657	0.0188075	0.0452093	0.827704	20	0.710405
clustering_l	psychencode_sqtl	19:8175851:8175942:clu_50290_NA	19	FBN3	rs79793764	T	C	-0.0302063	0.0135361	0.0256458	0.828859	6	0.710405
clustering_l	psychencode_sqtl	17:44230332:44248221:clu_80024_NA	17	KANSL1	rs79545140	C	T	-0.010236	0.0050042	0.0408077	0.836471	6	0.710405
clustering_l	psychencode_sqtl	15:90902189:90905777:clu_63342_NA	15	ZNF774	rs6496664	G	A	-0.030903	0.0157377	0.0495728	0.841821	20	0.710405
clustering_l	psychencode_sqtl	20:33867921:33872184:clu_94697_NA	20	EIF6	rs2425047	C	A	0.0513845	0.0251446	0.0409967	0.843061	7	0.710405
clustering_l	psychencode_sqtl	11:95582559:95606265:clu_31992_NA	11	clustering_31992_NA	rs755199915	T	TA	-0.0229253	0.0107867	0.0335596	0.844338	20	0.710405
clustering_l	psychencode_sqtl	1:173506178:173523872:clu_15108_NA	1	SLC9C2	rs16846683	C	T	0.0387485	0.0185427	0.0366457	0.848922	20	0.710405
clustering_l	psychencode_sqtl	3:58406295:58410479:clu_40632_NA	3	PXK	rs4681851	G	C	0.0204075	0.00993269	0.0399197	0.849239	20	0.710405
clustering_l	psychencode_sqtl	17:43579396:43585851:clu_79968_NA	17	LRRC37A4P	rs56240566	C	A	-0.0254972	0.0128577	0.0473647	0.850003	5	0.710405
clustering_l	psychencode_sqtl	8:90608710:90617595:clu_98510_NA	8	AF117829.1	rs218936	C	T	0.0439341	0.0223968	0.0498061	0.851712	14	0.710405
clustering_l	psychencode_sqtl	3:111719793:111730610:clu_41458_NA	3	TAGLN3	rs2292583	T	A	0.0602747	0.0274916	0.0283452	0.854827	8	0.710405
clustering_l	psychencode_sqtl	16:12023302:12024307:clu_56640_NA	16	NPIPB2	rs393276	C	T	0.028925	0.0138423	0.0366527	0.856464	20	0.710405
clustering_l	psychencode_sqtl	1:11740670:11741795:clu_8704_NA	1	MAD2L2	rs2233006	A	T	-0.0282189	0.0143395	0.0490777	0.858416	10	0.710405
clustering_l	psychencode_sqtl	17:43559891:43579311:clu_79968_NA	17	LRRC37A4P	rs17572823	C	T	-0.0211583	0.0105479	0.0448635	0.858485	3	0.710405
clustering_l	psychencode_sqtl	2:157045276:157084479:clu_4690_NA	2	LINC01876	rs77762282	G	A	0.0262726	0.0131781	0.0461897	0.861549	20	0.710405
clustering_l	psychencode_sqtl	2:156879329:157006997:clu_4690_NA	2	LINC01876	rs77762282	G	A	0.0258605	0.0129576	0.0459593	0.863786	20	0.710405
clustering_l	psychencode_sqtl	7:45143042:45145040:clu_101764_NA	7	TBRG4	rs1294967	A	G	0.0416073	0.0188697	0.0274558	0.866178	20	0.710405
clustering_l	psychencode_sqtl	1:173506178:173516828:clu_15108_NA	1	SLC9C2	rs6425275	C	G	0.0450938	0.0219483	0.0399226	0.867716	20	0.710405
clustering_l	psychencode_sqtl	17:44301838:44302707:clu_80032_NA	17	KANSL1	rs34739559	A	G	0.0157089	0.00779084	0.0437661	0.867741	5	0.710405
clustering_l	psychencode_sqtl	1:173545899:173552645:clu_15109_NA	1	SLC9C2	rs61826765	C	T	0.0394253	0.0193585	0.0416908	0.868735	20	0.710405
clustering_l	psychencode_sqtl	2:157108643:157111290:clu_4690_NA	2	LINC01876	rs77762282	G	A	0.0275331	0.0138684	0.0471093	0.870726	20	0.710405
clustering_l	psychencode_sqtl	17:44301838:44301927:clu_80032_NA	17	KANSL1	rs34739559	A	G	0.0153349	0.00760427	0.043736	0.871627	5	0.710405
clustering_l	psychencode_sqtl	2:157045276:157058328:clu_4690_NA	2	LINC01876	rs77762282	G	A	0.026528	0.0133083	0.0462243	0.872431	20	0.710405
clustering_l	psychencode_sqtl	2:157007094:157019501:clu_4690_NA	2	LINC01876	rs77762282	G	A	0.025802	0.0129273	0.0459418	0.87299	20	0.710405
clustering_l	psychencode_sqtl	4:15482451:15504052:clu_73261_NA	4	CC2D2A	rs4140934	T	C	0.0324313	0.0164659	0.0488847	0.874267	8	0.710405
clustering_l	psychencode_sqtl	5:150282945:150283426:clu_47995_NA	5	ZNF300	rs78260325	G	A	-0.0396507	0.0198454	0.0457188	0.87505	7	0.710405
clustering_l	psychencode_sqtl	2:156879329:157061894:clu_4690_NA	2	LINC01876	rs77762282	G	A	0.0274275	0.0137858	0.0466401	0.875089	20	0.710405
clustering_l	psychencode_sqtl	22:24313812:24315862:clu_25896_NA	22	DDT	rs5751771	T	C	0.0386257	0.0193348	0.045746	0.876081	19	0.710405
clustering_l	psychencode_sqtl	16:12024408:12027374:clu_56640_NA	16	NPIPB2	rs393276	C	T	0.0281131	0.013418	0.0361554	0.876981	20	0.710405
clustering_l	psychencode_sqtl	2:157045276:157061894:clu_4690_NA	2	LINC01876	rs77762282	G	A	0.0297637	0.0150369	0.0477739	0.879019	20	0.710405
clustering_l	psychencode_sqtl	1:86820542:86822127:clu_12072_NA	1	ODF2L	rs385437	G	A	-0.0254817	0.0128992	0.0482176	0.882727	12	0.710405
clustering_l	psychencode_sqtl	11:95564431:95582292:clu_31992_NA	11	clustering_31992_NA	rs755199915	T	TA	-0.024588	0.011615	0.0342661	0.883357	20	0.710405
clustering_l	psychencode_sqtl	2:157007094:157111290:clu_4690_NA	2	LINC01876	rs77762282	G	A	0.0297642	0.0150378	0.0477827	0.883614	19	0.710405
clustering_l	psychencode_sqtl	2:157007114:157061894:clu_4690_NA	2	LINC01876	rs77762282	G	A	0.0263632	0.0132219	0.0461616	0.887395	20	0.710405
clustering_l	psychencode_sqtl	2:157060454:157061894:clu_4690_NA	2	LINC01876	rs77762282	G	A	0.03018	0.0152417	0.047693	0.889342	20	0.710405
clustering_l	psychencode_sqtl	2:157108643:157111375:clu_4690_NA	2	LINC01876	rs77762282	G	A	0.0266176	0.0133579	0.0463004	0.890267	20	0.710405
clustering_l	psychencode_sqtl	2:157061950:157082286:clu_4690_NA	2	LINC01876	rs77762282	G	A	0.029379	0.0148245	0.0475027	0.890676	20	0.710405
clustering_l	psychencode_sqtl	2:157059776:157061894:clu_4690_NA	2	LINC01876	rs77762282	G	A	0.0273216	0.013727	0.0465511	0.891524	20	0.710405
clustering_l	psychencode_sqtl	10:105377071:105378249:clu_21048_NA	10	SH3PXD2A	rs3781358	A	G	-0.0445179	0.0201644	0.0272622	0.891608	8	0.710405
clustering_l	psychencode_sqtl	17:44230335:44248221:clu_80024_NA	17	KANSL1	rs2732709	C	T	-0.0122095	0.00617844	0.0481377	0.892069	8	0.710405
clustering_l	psychencode_sqtl	2:157108640:157111375:clu_4690_NA	2	LINC01876	rs77762282	G	A	0.0259286	0.012993	0.0459794	0.892448	20	0.710405
clustering_l	psychencode_sqtl	2:157007094:157017911:clu_4690_NA	2	LINC01876	rs77762282	G	A	0.0256463	0.0128445	0.0458614	0.894539	20	0.710405
clustering_l	psychencode_sqtl	17:43581481:43587610:clu_79968_NA	17	LRRC37A4P	rs80184151	G	A	-0.0212336	0.0103041	0.039332	0.894925	5	0.710405
clustering_l	psychencode_sqtl	2:157103262:157108548:clu_4690_NA	2	LINC01876	rs77762282	G	A	0.0278903	0.0140287	0.0468017	0.896067	20	0.710405
clustering_l	psychencode_sqtl	9:123687422:123688214:clu_36483_NA	9	TRAF1	rs7021880	C	G	0.0423848	0.0205854	0.0394974	0.896361	4	0.710405
clustering_l	psychencode_sqtl	2:157019593:157045160:clu_4690_NA	2	LINC01876	rs77762282	G	A	0.026552	0.0133206	0.0462287	0.896602	20	0.710405
clustering_l	psychencode_sqtl	9:123686070:123688214:clu_36483_NA	9	TRAF1	rs7021880	C	G	-0.0400648	0.0189782	0.0347637	0.896687	20	0.710405
clustering_l	psychencode_sqtl	2:156880250:156880978:clu_4690_NA	2	LINC01876	rs77762282	G	A	0.0266597	0.01338	0.0463166	0.89733	20	0.710405
clustering_l	psychencode_sqtl	2:157084516:157111398:clu_4690_NA	2	LINC01876	rs77762282	G	A	0.025629	0.0128389	0.045912	0.897428	20	0.710405
clustering_l	psychencode_sqtl	2:157059603:157061894:clu_4690_NA	2	LINC01876	rs77762282	G	A	0.0273098	0.0137214	0.0465568	0.897736	20	0.710405
clustering_l	psychencode_sqtl	17:43707524:43713649:clu_79983_NA	17	LINC02210	rs1881193	C	T	0.0161278	0.00770844	0.0364182	0.89912	6	0.710405
clustering_l	psychencode_sqtl	2:156881119:157045160:clu_4690_NA	2	LINC01876	rs77762282	G	A	0.0263839	0.0132375	0.0462488	0.899216	20	0.710405
clustering_l	psychencode_sqtl	2:156881088:156901646:clu_4690_NA	2	LINC01876	rs77762282	G	A	0.0261757	0.0131222	0.0460687	0.899297	20	0.710405
clustering_l	psychencode_sqtl	2:157108220:157111290:clu_4690_NA	2	LINC01876	rs77762282	G	A	0.026766	0.0134325	0.046302	0.900466	20	0.710405
clustering_l	psychencode_sqtl	2:157084516:157111375:clu_4690_NA	2	LINC01876	rs77762282	G	A	0.0249734	0.012503	0.0457819	0.9017	20	0.710405
clustering_l	psychencode_sqtl	2:157061950:157111375:clu_4690_NA	2	LINC01876	rs77762282	G	A	0.0266028	0.0133464	0.0462332	0.902288	20	0.710405
clustering_l	psychencode_sqtl	19:36235639:36236026:clu_52468_NA	19	U2AF1L4	rs34632325	C	G	-0.0193954	0.0098605	0.0491855	0.902564	19	0.710405
clustering_l	psychencode_sqtl	2:156881088:157084479:clu_4690_NA	2	LINC01876	rs77762282	G	A	0.0289796	0.0146123	0.0473423	0.903871	20	0.710405
clustering_l	psychencode_sqtl	2:156881088:157108548:clu_4690_NA	2	LINC01876	rs77762282	G	A	0.0303316	0.0153704	0.0484529	0.906958	20	0.710405
clustering_l	psychencode_sqtl	2:157084516:157103122:clu_4690_NA	2	LINC01876	rs77762282	G	A	0.0263945	0.0132439	0.0462656	0.90743	20	0.710405
clustering_l	psychencode_sqtl	2:157084516:157108175:clu_4690_NA	2	LINC01876	rs77762282	G	A	0.0263094	0.0131944	0.0461539	0.909212	20	0.710405
clustering_l	psychencode_sqtl	2:156952331:157006997:clu_4690_NA	2	LINC01876	rs77762282	G	A	0.0265458	0.0133229	0.0463162	0.90972	20	0.710405
clustering_l	psychencode_sqtl	5:87235512:87245170:clu_46271_NA	5	AC114971.1	rs33704	C	T	0.0489438	0.0236575	0.0385601	0.909894	11	0.710405
clustering_l	psychencode_sqtl	2:156881088:157111375:clu_4690_NA	2	LINC01876	rs77762282	G	A	0.0266163	0.0133573	0.0463001	0.910567	20	0.710405
clustering_l	psychencode_sqtl	2:157007094:157108175:clu_4690_NA	2	LINC01876	rs77762282	G	A	0.0276917	0.0139196	0.0466568	0.911646	20	0.710405
clustering_l	psychencode_sqtl	17:43707524:43723267:clu_79983_NA	17	LINC02210	rs1881193	C	T	-0.0184267	0.00884654	0.0372573	0.913283	5	0.710405
clustering_l	psychencode_sqtl	2:157061950:157108175:clu_4690_NA	2	LINC01876	rs77762282	G	A	0.0265782	0.0133338	0.0462292	0.913548	20	0.710405
clustering_l	psychencode_sqtl	2:157082377:157084479:clu_4690_NA	2	LINC01876	rs77762282	G	A	0.0289748	0.0146104	0.0473495	0.914447	18	0.710405
clustering_l	psychencode_sqtl	17:44632790:44632903:clu_80059_NA	17	LRRC37A2	rs17652337	T	C	0.014861	0.00715866	0.0378989	0.914621	5	0.710405
clustering_l	psychencode_sqtl	2:156880250:156880982:clu_4690_NA	2	LINC01876	rs77762282	G	A	0.0258301	0.0129603	0.046259	0.916018	20	0.710405
clustering_l	psychencode_sqtl	1:93804831:93804914:clu_12245_NA	1	CCDC18-AS1	rs56303209	T	C	0.0190213	0.00939472	0.0429004	0.919516	20	0.710405
clustering_l	psychencode_sqtl	1:169819486:169820958:clu_15023_NA	1	C1orf112	rs754908320	cortical_thickness	C	0.0247951	0.0117728	0.0351925	0.924764	20	0.710405
clustering_l	psychencode_sqtl	2:157108220:157108548:clu_4690_NA	2	LINC01876	rs77762282	G	A	0.0266793	0.0133872	0.0462726	0.927473	20	0.710405
clustering_l	psychencode_sqtl	3:58409221:58410479:clu_40632_NA	3	PXK	rs13071861	G	C	-0.0137273	0.00684452	0.0449002	0.931442	20	0.710405
clustering_l	psychencode_sqtl	12:11117330:11126254:clu_66505_NA	12	PRH1	rs3851583	G	A	0.0342369	0.0165885	0.0390279	0.932774	20	0.710405
clustering_l	psychencode_sqtl	8:38117665:38125131:clu_97420_NA	8	DDHD2	rs2234555	A	C	0.0529149	0.0255059	0.0380225	0.932941	10	0.710405
clustering_l	psychencode_sqtl	3:58406295:58409188:clu_40632_NA	3	PXK	rs13071861	G	C	-0.0157859	0.00789541	0.0455677	0.935955	20	0.710405
clustering_l	psychencode_sqtl	2:156881119:157061894:clu_4690_NA	2	LINC01876	rs77762282	G	A	0.0283932	0.014319	0.0473788	0.942418	20	0.710405
clustering_l	psychencode_sqtl	7:30603509:30608449:clu_101274_NA	7	GARS-DT	rs117261831	C	G	-0.0463453	0.0222587	0.0373316	0.942665	12	0.710405
clustering_l	psychencode_sqtl	4:15482451:15482821:clu_73261_NA	4	CC2D2A	rs4140934	T	C	-0.0312555	0.015852	0.0486428	0.943549	9	0.710405
clustering_l	psychencode_sqtl	1:93791452:93804914:clu_12245_NA	1	CCDC18-AS1	rs10874771	A	G	-0.0188132	0.00928934	0.042842	0.947447	20	0.710405
clustering_l	psychencode_sqtl	1:207942117:207943666:clu_16276_NA	1	CD46	rs11370836	C	CA	0.0430805	0.019934	0.0306831	0.948451	20	0.710405
clustering_l	psychencode_sqtl	17:43585752:43585851:clu_79968_NA	17	LRRC37A4P	rs56319902	T	C	-0.0262035	0.0122501	0.0324314	0.950307	5	0.710405
clustering_l	psychencode_sqtl	15:90902189:90903275:clu_63342_NA	15	ZNF774	rs6496664	G	A	0.0308617	0.0157184	0.0495982	0.950561	20	0.710405
clustering_l	psychencode_sqtl	7:156759096:156761781:clu_105341_NA	7	NOM1	rs12698010	T	C	-0.0215267	0.0109011	0.0482999	0.952484	20	0.710405
clustering_l	psychencode_sqtl	10:99497078:99502851:clu_20586_NA	10	ZFYVE27	rs946779	T	C	-0.0261867	0.0122352	0.0323324	0.952779	20	0.710405
clustering_l	psychencode_sqtl	2:157108640:157111290:clu_4690_NA	2	LINC01876	rs4118091	A	C	0.041017	0.0206619	0.047128	0.953665	13	0.710405
clustering_l	psychencode_sqtl	19:618753:618997:clu_49139_NA	19	POLRMT	rs11669381	C	G	0.0354995	0.0159266	0.0258177	0.958033	10	0.710405
clustering_l	psychencode_sqtl	12:114255991:114261014:clu_70227_NA	12	RBM19	rs7970186	C	T	-0.0173365	0.00874929	0.0475376	0.96108	20	0.710405
clustering_l	psychencode_sqtl	1:5969273:5982120:clu_8264_NA	1	NPHP4	rs7549369	C	A	0.0321934	0.014924	0.0309932	0.963912	20	0.710405
clustering_l	psychencode_sqtl	20:47770608:47774974:clu_95378_NA	20	STAU1	rs8118105	C	T	-0.0303603	0.0147569	0.0396513	0.967887	20	0.710405
clustering_l	psychencode_sqtl	7:156756882:156761781:clu_105341_NA	7	NOM1	rs3800868	C	A	-0.0240322	0.0119177	0.0437462	0.968735	20	0.710405
clustering_l	psychencode_sqtl	17:43581481:43585588:clu_79968_NA	17	LRRC37A4P	rs62064391	G	C	-0.0257876	0.0122354	0.0350635	0.972808	7	0.710405
clustering_l	psychencode_sqtl	12:114260451:114261014:clu_70227_NA	12	RBM19	rs7970186	C	T	0.0155204	0.00781895	0.0471479	0.976146	20	0.710405
clustering_l	psychencode_sqtl	3:58395886:58410479:clu_40632_NA	3	PXK	rs4681852	T	A	0.0391401	0.0199159	0.0493829	0.97637	13	0.710405
clustering_l	psychencode_sqtl	1:5982244:5987709:clu_8264_NA	1	NPHP4	rs7549369	C	A	0.0229276	0.010435	0.0280083	0.983796	20	0.710405
clustering_l	psychencode_sqtl	10:99504672:99508026:clu_20586_NA	10	ZFYVE27	rs946779	T	C	-0.0381994	0.0183835	0.0377173	0.983958	17	0.710405
clustering_l	psychencode_sqtl	7:156756720:156761781:clu_105341_NA	7	NOM1	rs775217624	A	ATATAT	-0.0410976	0.0204381	0.044343	0.997071	18	0.710405
clustering_l	psychencode_sqtl	19:58698409:58698818:clu_55332_NA	19	ZNF274	rs10699307	C	CAG	-0.0444531	0.0222485	0.0457139	0.997292	7	0.710405
clustering_l	psychencode_sqtl	2:55555568:55559702:clu_1854_NA	2	CCDC88A	rs148551336	cortical_thickness	C	0.0785097	0.0392121	0.0452654			0.710405
clustering_l	psychencode_sqtl	2:55555571:55559702:clu_1854_NA	2	CCDC88A	rs148551336	cortical_thickness	C	-0.0765026	0.0381062	0.0446838			0.710405
clustering_l	psychencode_sqtl	19:14298708:14300392:clu_51107_NA	19	ADGRL1	rs11881631	G	A	0.0598043	0.027337	0.0286939			0.710405
clustering_l	psychencode_sqtl	15:32868201:32871909:clu_60594_NA	15	LINC02256	rs11638089	A	G	-0.0358751	0.0181126	0.0476284			0.710405
clustering_l	psychencode_sqtl	15:32868201:32878224:clu_60594_NA	15	LINC02256	rs11638089	A	G	0.0366818	0.0185455	0.0479361			0.710405
clustering_l	psychencode_sqtl	17:43623042:43625093:clu_79974_NA	17	LRRC37A4P	rs62063784	G	A	0.0223216	0.0112525	0.0472891			0.710405
clustering_l	psychencode_sqtl	10:75898685:75910513:clu_19828_NA	10	AP3M1	rs141902750	A	G	-0.0412877	0.0185147	0.0257475			0.710405
ipsilateral_degree_global	psychencode_sqtl	2:97875446:97875537:clu_3183_NA	2	ANKRD36	rs12105727	T	C	-0.0334113	0.012325	0.00671109	0.000845179	20	0.710412
ipsilateral_degree_global	psychencode_sqtl	2:98152957:98154631:clu_3230_NA	2	ANKRD36B	rs62157580	G	T	0.020657	0.0103372	0.0456838	0.00125417	20	0.710412
ipsilateral_degree_global	psychencode_sqtl	2:97864228:97864323:clu_3181_NA	2	ANKRD36	rs62157580	G	T	-0.0194177	0.00970549	0.0454255	0.00136679	20	0.710412
ipsilateral_degree_global	psychencode_sqtl	2:61372331:61389977:clu_1998_NA	2	C2orf74	rs35507645	G	A	0.0201871	0.00904932	0.0256949	0.00154572	20	0.710412
ipsilateral_degree_global	psychencode_sqtl	2:98162875:98167752:clu_3221_NA	2	ANKRD36B	rs62157580	G	T	0.0202517	0.0101313	0.0456163	0.00186078	20	0.710412
ipsilateral_degree_global	psychencode_sqtl	17:16593907:16596293:clu_78079_NA	17	CCDC144A	rs6502515	A	G	0.0540864	0.0212986	0.0111032	0.00329439	20	0.710412
ipsilateral_degree_global	psychencode_sqtl	17:16596363:16610783:clu_78079_NA	17	CCDC144A	rs6502515	A	G	0.0557649	0.0221432	0.0117898	0.00416668	18	0.710412
ipsilateral_degree_global	psychencode_sqtl	2:97864228:97866071:clu_3181_NA	2	ANKRD36	rs62157580	G	T	0.0230679	0.0115845	0.0464516	0.00419442	20	0.710412
ipsilateral_degree_global	psychencode_sqtl	17:16570518:16608465:clu_78079_NA	17	CCDC144A	rs6502515	A	G	0.0574703	0.0229959	0.0124489	0.00437985	20	0.710412
ipsilateral_degree_global	psychencode_sqtl	6:29910403:29910646:clu_83482_NA	6	HLA-A	rs200676212	GT	G	-0.0433837	0.012982	0.0008323	0.00576375	20	0.710412
ipsilateral_degree_global	psychencode_sqtl	7:100491873:100494174:clu_103511_NA	7	ACHE	rs2571598	T	C	-0.0411251	0.0178377	0.021138	0.00577656	17	0.710412
ipsilateral_degree_global	psychencode_sqtl	2:97879351:97881038:clu_3184_NA	2	ANKRD36	rs11890407	C	G	-0.0516655	0.021471	0.0161154	0.00805896	20	0.710412
ipsilateral_degree_global	psychencode_sqtl	6:155634378:155635251:clu_87405_NA	6	TFB1M	rs2184406	C	T	0.0682521	0.0251778	0.00671209	0.0082208	20	0.710412
ipsilateral_degree_global	psychencode_sqtl	8:23148019:23148874:clu_96951_NA	8	R3HCC1	rs3923378	T	C	-0.0625466	0.0235609	0.00793835	0.00952791	10	0.710412
ipsilateral_degree_global	psychencode_sqtl	8:23152377:23154485:clu_96952_NA	8	R3HCC1	rs34108324	A	G	-0.0388989	0.015338	0.0112091	0.010468	19	0.710412
ipsilateral_degree_global	psychencode_sqtl	5:63625813:63626108:clu_45621_NA	5	RNF180	rs10068772	T	A	-0.0152096	0.00720964	0.0348907	0.0109812	20	0.710412
ipsilateral_degree_global	psychencode_sqtl	17:20731180:20768732:clu_78392_NA	17	CCDC144NL	rs111481151	C	T	-0.0356833	0.0160605	0.0262961	0.0115835	6	0.710412
ipsilateral_degree_global	psychencode_sqtl	8:23147982:23148874:clu_96951_NA	8	R3HCC1	rs34108324	A	G	0.0412808	0.0163976	0.0118194	0.015752	15	0.710412
ipsilateral_degree_global	psychencode_sqtl	8:23152377:23153480:clu_96952_NA	8	R3HCC1	rs34108324	A	G	0.0508641	0.0209019	0.0149548	0.0166626	11	0.710412
ipsilateral_degree_global	psychencode_sqtl	17:5265381:5290028:clu_77326_NA	17	NUP88	rs11209	G	A	-0.0694148	0.0288587	0.0161576	0.0178627	14	0.710412
ipsilateral_degree_global	psychencode_sqtl	8:23148024:23148874:clu_96951_NA	8	R3HCC1	rs34108324	A	G	-0.0471245	0.0190033	0.0131453	0.0179047	10	0.710412
ipsilateral_degree_global	psychencode_sqtl	7:100494073:100494174:clu_103511_NA	7	ACHE	rs314368	G	T	0.0400198	0.0173521	0.0210922	0.019509	20	0.710412
ipsilateral_degree_global	psychencode_sqtl	6:111804868:111805947:clu_86331_NA	6	TRAF3IP2-AS1	rs77990243	C	T	-0.0338729	0.0161014	0.0354021	0.0220794	20	0.710412
ipsilateral_degree_global	psychencode_sqtl	17:20770016:20770484:clu_78392_NA	17	CCDC144NL	rs73298037	G	A	-0.0361947	0.0168694	0.0319057	0.0229949	6	0.710412
ipsilateral_degree_global	psychencode_sqtl	17:20728953:20730988:clu_78392_NA	17	CCDC144NL	rs73298037	G	A	-0.0348734	0.0161708	0.0310395	0.0265378	6	0.710412
ipsilateral_degree_global	psychencode_sqtl	17:20770016:20771214:clu_78392_NA	17	CCDC144NL	rs73298037	G	A	-0.0334385	0.0154537	0.0304806	0.0268636	7	0.710412
ipsilateral_degree_global	psychencode_sqtl	7:1167022:1177854:clu_100267_NA	7	ZFAND2A	rs763343282	G	GCGCCCACCTGCGCCCACGT	0.0166592	0.00682008	0.0145794	0.0278392	20	0.710412
ipsilateral_degree_global	psychencode_sqtl	17:20731180:20769861:clu_78392_NA	17	CCDC144NL	rs73298037	G	A	-0.0360109	0.016806	0.0321337	0.0283848	7	0.710412
ipsilateral_degree_global	psychencode_sqtl	2:61414917:61415044:clu_2020_NA	2	AHSA2P	rs2121660	C	T	0.0412606	0.0167558	0.0137983	0.029003	20	0.710412
ipsilateral_degree_global	psychencode_sqtl	17:20732651:20768732:clu_78392_NA	17	CCDC144NL	rs73298037	G	A	-0.0309997	0.0142208	0.029266	0.0292025	8	0.710412
ipsilateral_degree_global	psychencode_sqtl	5:86957930:86974385:clu_46275_NA	5	LINC02488	rs840846	T	C	-0.0667033	0.0253546	0.00851807	0.0294507	20	0.710412
ipsilateral_degree_global	psychencode_sqtl	5:13914067:13916457:clu_44718_NA	5	DNAH5	rs12652822	C	T	-0.0361214	0.0162214	0.0259625	0.0304025	20	0.710412
ipsilateral_degree_global	psychencode_sqtl	10:106029027:106034443:clu_21092_NA	10	GSTO2	rs2282326	C	A	0.0329923	0.0161762	0.0413943	0.03081	18	0.710412
ipsilateral_degree_global	psychencode_sqtl	1:58993007:58999625:clu_11384_NA	1	OMA1	rs7537470	C	T	-0.046123	0.0221337	0.0371748	0.0312851	11	0.710412
ipsilateral_degree_global	psychencode_sqtl	2:232576129:232576600:clu_7052_NA	2	PTMA	rs59396882	G	A	0.0670909	0.030265	0.0266378	0.0316321	4	0.710412
ipsilateral_degree_global	psychencode_sqtl	19:328740:334400:clu_49082_NA	19	MIER2	rs55891703	A	G	0.0515937	0.0186657	0.00570805	0.0317024	19	0.710412
ipsilateral_degree_global	psychencode_sqtl	17:20731180:20736216:clu_78392_NA	17	CCDC144NL	rs73298037	G	A	-0.0337069	0.0155796	0.0305002	0.0318536	7	0.710412
ipsilateral_degree_global	psychencode_sqtl	4:1091825:1093504:clu_72634_NA	4	RNF212	rs28579427	A	G	-0.0472465	0.019968	0.0179761	0.0320784	19	0.710412
ipsilateral_degree_global	psychencode_sqtl	17:20732651:20796705:clu_78392_NA	17	CCDC144NL	rs73298037	G	A	-0.0314065	0.0144329	0.0295528	0.0324653	8	0.710412
ipsilateral_degree_global	psychencode_sqtl	4:184385847:184385931:clu_76492_NA	4	AC107214.1	rs7670163	T	C	-0.0229857	0.0111885	0.0399374	0.0342249	20	0.710412
ipsilateral_degree_global	psychencode_sqtl	17:20767974:20768732:clu_78392_NA	17	CCDC144NL	rs73298037	G	A	-0.0330249	0.015232	0.030149	0.0343937	7	0.710412
ipsilateral_degree_global	psychencode_sqtl	11:118402586:118402961:clu_32633_NA	11	TMEM25	rs73575440	A	G	-0.0438048	0.0215731	0.0423028	0.0355464	9	0.710412
ipsilateral_degree_global	psychencode_sqtl	17:20767925:20768732:clu_78392_NA	17	CCDC144NL	rs73298037	G	A	-0.0321386	0.0147769	0.0296358	0.035684	7	0.710412
ipsilateral_degree_global	psychencode_sqtl	17:43585772:43585851:clu_79968_NA	17	LRRC37A4P	rs77513497	G	A	0.0281511	0.0140476	0.0450728	0.0359533	3	0.710412
ipsilateral_degree_global	psychencode_sqtl	17:20731180:20740290:clu_78392_NA	17	CCDC144NL	rs73298037	G	A	-0.0346784	0.0160704	0.0309354	0.0361016	6	0.710412
ipsilateral_degree_global	psychencode_sqtl	7:128214845:128218944:clu_104200_NA	7	AC090114.3	rs112948804	A	G	0.0227113	0.0102476	0.0266732	0.0364617	20	0.710412
ipsilateral_degree_global	psychencode_sqtl	2:61698514:61707460:clu_2028_NA	2	AC016727.1	rs1186696	C	A	-0.0425932	0.0138625	0.00212241	0.0364684	20	0.710412
ipsilateral_degree_global	psychencode_sqtl	12:64020306:64038183:clu_68628_NA	12	DPY19L2	rs61936115	C	T	-0.0388562	0.0158948	0.0145017	0.0366522	20	0.710412
ipsilateral_degree_global	psychencode_sqtl	17:20729980:20730988:clu_78392_NA	17	CCDC144NL	rs73298037	G	A	-0.0324852	0.0149606	0.0299027	0.0366827	7	0.710412
ipsilateral_degree_global	psychencode_sqtl	17:20769297:20769861:clu_78392_NA	17	CCDC144NL	rs73298037	G	A	-0.0327518	0.0150937	0.0300146	0.0368695	7	0.710412
ipsilateral_degree_global	psychencode_sqtl	7:1049779:1049868:clu_100252_NA	7	C7orf50	rs12701432	T	C	0.040268	0.017649	0.0225131	0.0378737	20	0.710412
ipsilateral_degree_global	psychencode_sqtl	17:20731180:20796705:clu_78392_NA	17	CCDC144NL	rs73298037	G	A	-0.0355872	0.016531	0.0313379	0.0381988	7	0.710412
ipsilateral_degree_global	psychencode_sqtl	19:47165694:47192056:clu_53702_NA	19	DACT3-AS1	rs12981789	A	G	-0.0566505	0.0202984	0.00525635	0.038442	10	0.710412
ipsilateral_degree_global	psychencode_sqtl	2:70190632:70191363:clu_2277_NA	2	PCBP1-AS1	rs747876351	T	TTG	0.0417143	0.0204576	0.041444	0.0386596	13	0.710412
ipsilateral_degree_global	psychencode_sqtl	10:134165257:134166410:clu_21898_NA	10	LRRC27	rs2295273	G	T	-0.0242482	0.0119661	0.0427224	0.0387769	18	0.710412
ipsilateral_degree_global	psychencode_sqtl	6:31646298:31646878:clu_83738_NA	6	LY6G5C	rs707917	G	C	-0.0336859	0.0157886	0.0328796	0.0399238	20	0.710412
ipsilateral_degree_global	psychencode_sqtl	19:47251974:47258669:clu_53719_NA	19	FKRP	rs11881088	T	C	0.0348572	0.0171155	0.0416915	0.0407201	16	0.710412
ipsilateral_degree_global	psychencode_sqtl	7:1167022:1177835:clu_100267_NA	7	ZFAND2A	rs763343282	G	GCGCCCACCTGCGCCCACGT	-0.0332437	0.0140293	0.0178081	0.0411875	20	0.710412
ipsilateral_degree_global	psychencode_sqtl	1:58993007:58995802:clu_11384_NA	1	OMA1	rs61629658	T	G	-0.0382036	0.0180594	0.0343925	0.041555	4	0.710412
ipsilateral_degree_global	psychencode_sqtl	14:102732249:102749815:clu_24940_NA	14	MOK	rs11160672	A	G	0.0423661	0.0180895	0.0191794	0.0427466	20	0.710412
ipsilateral_degree_global	psychencode_sqtl	17:20740424:20769861:clu_78392_NA	17	CCDC144NL	rs73298037	G	A	-0.0336294	0.0155606	0.030681	0.0449042	8	0.710412
ipsilateral_degree_global	psychencode_sqtl	6:31646381:31648533:clu_83738_NA	6	LY6G5C	rs707917	G	C	-0.0310802	0.0144637	0.0316474	0.0451206	20	0.710412
ipsilateral_degree_global	psychencode_sqtl	20:62305446:62309567:clu_96049_NA	20	RTEL1	rs35201382	C	T	0.0393942	0.0188911	0.0370395	0.0456081	20	0.710412
ipsilateral_degree_global	psychencode_sqtl	5:81474406:81571964:clu_46210_NA	5	ATG10	rs4703874	T	C	0.0400272	0.0162089	0.0135316	0.0462219	20	0.710412
ipsilateral_degree_global	psychencode_sqtl	17:20750811:20755170:clu_78392_NA	17	CCDC144NL	rs73298064	G	A	-0.032454	0.0159739	0.0421853	0.0468297	7	0.710412
ipsilateral_degree_global	psychencode_sqtl	12:64015117:64017820:clu_68628_NA	12	DPY19L2	rs34628475	A	G	0.0312414	0.0124352	0.0119933	0.0469461	20	0.710412
ipsilateral_degree_global	psychencode_sqtl	2:191514086:191523884:clu_5712_NA	2	NAB1	rs4853724	C	G	0.0542295	0.0255316	0.0336687	0.0470983	18	0.710412
ipsilateral_degree_global	psychencode_sqtl	6:31648721:31649007:clu_83738_NA	6	LY6G5C	rs805276	G	A	-0.0315195	0.0146432	0.0313575	0.0483888	20	0.710412
ipsilateral_degree_global	psychencode_sqtl	10:134165257:134166542:clu_21898_NA	10	LRRC27	rs2295273	G	T	-0.0216709	0.0106313	0.0415099	0.0489723	20	0.710412
ipsilateral_degree_global	psychencode_sqtl	12:63954442:63961380:clu_68623_NA	12	DPY19L2	rs28521148	C	T	-0.0441963	0.0172985	0.0106212	0.0490539	20	0.710412
ipsilateral_degree_global	psychencode_sqtl	3:183353581:183354009:clu_43451_NA	3	KLHL24	rs56726778	G	A	0.0273661	0.0095257	0.00406757	0.0501219	20	0.710412
ipsilateral_degree_global	psychencode_sqtl	6:158882761:158897466:clu_87487_NA	6	TULP4	rs636334	A	G	0.027883	0.0131375	0.0338045	0.0508429	20	0.710412
ipsilateral_degree_global	psychencode_sqtl	17:20761738:20769861:clu_78392_NA	17	CCDC144NL	rs73298037	G	A	-0.0319524	0.0147078	0.0298194	0.0514924	7	0.710412
ipsilateral_degree_global	psychencode_sqtl	19:23455521:23456878:clu_51960_NA	19	AC092329.4	rs7254300	C	T	0.0223221	0.0106087	0.0353667	0.0515702	20	0.710412
ipsilateral_degree_global	psychencode_sqtl	4:1087802:1090553:clu_72633_NA	4	RNF212	rs632319	T	C	-0.0402701	0.0179772	0.0250869	0.0521139	20	0.710412
ipsilateral_degree_global	psychencode_sqtl	17:2207311:2213071:clu_76947_NA	17	SRR	rs12452620	C	T	0.046681	0.0160816	0.00369898	0.0527113	20	0.710412
ipsilateral_degree_global	psychencode_sqtl	2:61413632:61414715:clu_2020_NA	2	AHSA2P	rs35292974	C	T	0.0493653	0.0220796	0.0253656	0.0532204	20	0.710412
ipsilateral_degree_global	psychencode_sqtl	19:33424575:33428537:clu_52231_NA	19	CEP89	rs73051179	A	G	-0.0466462	0.0204215	0.0223617	0.0532244	18	0.710412
ipsilateral_degree_global	psychencode_sqtl	6:31651118:31651765:clu_83740_NA	6	LY6G5C	rs707917	G	C	-0.0228409	0.0104879	0.0294186	0.0560654	20	0.710412
ipsilateral_degree_global	psychencode_sqtl	6:31648712:31649007:clu_83738_NA	6	LY6G5C	rs707917	G	C	-0.029922	0.0138903	0.0312267	0.0561224	20	0.710412
ipsilateral_degree_global	psychencode_sqtl	16:1359774:1362348:clu_55769_NA	16	UBE2I	rs12102374	G	C	0.0532076	0.0179151	0.00297817	0.0577331	7	0.710412
ipsilateral_degree_global	psychencode_sqtl	7:76021358:76022499:clu_102652_NA	7	SSC4D	rs2903811	G	A	0.0412668	0.0169109	0.0146768	0.0589038	20	0.710412
ipsilateral_degree_global	psychencode_sqtl	10:106035092:106057336:clu_21092_NA	10	GSTO2	rs2282326	C	A	0.0368733	0.0180398	0.040954	0.0589653	20	0.710412
ipsilateral_degree_global	psychencode_sqtl	2:96568706:96568801:clu_3056_NA	2	ANKRD36C	rs11676926	T	C	-0.0144487	0.00541987	0.00767883	0.0593928	20	0.710412
ipsilateral_degree_global	psychencode_sqtl	12:89917450:89918897:clu_69192_NA	12	POC1B	rs12315152	A	G	0.0407371	0.0163879	0.0129259	0.0608837	5	0.710412
ipsilateral_degree_global	psychencode_sqtl	6:31644893:31646199:clu_83738_NA	6	LY6G5C	rs707917	G	C	-0.0298838	0.0138849	0.0313771	0.0613444	20	0.710412
ipsilateral_degree_global	psychencode_sqtl	6:32358530:32359390:clu_83953_NA	6	TSBP1-AS1	rs78659081	C	T	0.032635	0.012519	0.00913791	0.0619793	20	0.710412
ipsilateral_degree_global	psychencode_sqtl	6:31651114:31654957:clu_83740_NA	6	LY6G5C	rs707917	G	C	-0.0241754	0.0111274	0.0298097	0.0623934	20	0.710412
ipsilateral_degree_global	psychencode_sqtl	19:327989:328488:clu_49082_NA	19	MIER2	rs113142147	T	C	0.0619704	0.0228026	0.00657381	0.0625025	14	0.710412
ipsilateral_degree_global	psychencode_sqtl	6:31644897:31646346:clu_83738_NA	6	LY6G5C	rs707917	G	C	-0.0309023	0.0143629	0.0314338	0.0628879	20	0.710412
ipsilateral_degree_global	psychencode_sqtl	1:75199102:75202226:clu_11810_NA	1	TYW3	rs4650282	A	C	-0.0615017	0.0281654	0.0289924	0.0685786	7	0.710412
ipsilateral_degree_global	psychencode_sqtl	2:166514530:166532822:clu_4962_NA	2	CSRNP3	rs12620509	G	C	0.0336501	0.0157161	0.032264	0.0691725	19	0.710412
ipsilateral_degree_global	psychencode_sqtl	6:158882761:158900783:clu_87487_NA	6	TULP4	rs636334	A	G	-0.0405793	0.0197921	0.0403371	0.0692869	20	0.710412
ipsilateral_degree_global	psychencode_sqtl	4:2934136:2934327:clu_72831_NA	4	MFSD10	rs73082333	C	A	-0.0476859	0.0212006	0.0244955	0.0695208	8	0.710412
ipsilateral_degree_global	psychencode_sqtl	15:76958130:76994099:clu_62607_NA	15	SCAPER	rs5813849	G	gaussian_curvature	-0.0460821	0.0188652	0.0145778	0.0703431	20	0.710412
ipsilateral_degree_global	psychencode_sqtl	6:31647045:31648958:clu_83738_NA	6	LY6G5C	rs4569	T	C	-0.0293031	0.0135739	0.0308666	0.0707014	20	0.710412
ipsilateral_degree_global	psychencode_sqtl	10:134165257:134169294:clu_21898_NA	10	LRRC27	rs2295273	G	T	0.0182806	0.00891639	0.0403421	0.0713534	20	0.710412
ipsilateral_degree_global	psychencode_sqtl	14:20786629:20793698:clu_22153_NA	14	CCNB1IP1	rs72671269	G	T	-0.0404476	0.0142362	0.00449475	0.0719754	19	0.710412
ipsilateral_degree_global	psychencode_sqtl	2:96550666:96551796:clu_3055_NA	2	ANKRD36C	rs4907219	A	C	-0.0550229	0.0242224	0.0231123	0.0721432	20	0.710412
ipsilateral_degree_global	psychencode_sqtl	6:151122005:151125746:clu_87257_NA	6	PLEKHG1	rs6939475	G	T	0.0232845	0.0103802	0.0248865	0.0723053	15	0.710412
ipsilateral_degree_global	psychencode_sqtl	10:118646077:118671301:clu_21344_NA	10	SHTN1	rs3781566	A	G	0.0724623	0.0326066	0.0262615	0.0725292	17	0.710412
ipsilateral_degree_global	psychencode_sqtl	12:89866052:89885713:clu_69192_NA	12	POC1B	rs772317776	T	TACA	0.0301951	0.0130641	0.0208159	0.0728117	15	0.710412
ipsilateral_degree_global	psychencode_sqtl	19:308925:310291:clu_49081_NA	19	MIER2	rs57360893	G	A	0.0546836	0.0210194	0.00927953	0.0729169	11	0.710412
ipsilateral_degree_global	psychencode_sqtl	2:96563090:96568801:clu_3056_NA	2	ANKRD36C	rs11676926	T	C	0.0154749	0.00581008	0.00773436	0.0732454	20	0.710412
ipsilateral_degree_global	psychencode_sqtl	3:158458255:158460161:clu_42954_NA	3	MFSD1	rs766745782	G	gaussian_curvature	0.0186645	0.0074096	0.0117702	0.0732713	20	0.710412
ipsilateral_degree_global	psychencode_sqtl	12:56113007:56115473:clu_68138_NA	12	AC009779.4	rs3138142	T	C	0.0228099	0.00834539	0.00627164	0.0733054	16	0.710412
ipsilateral_degree_global	psychencode_sqtl	12:56510714:56510973:clu_68204_NA	12	RPL41	rs2640569	T	C	0.0714201	0.0303457	0.0185952	0.0759858	5	0.710412
ipsilateral_degree_global	psychencode_sqtl	7:1167022:1195089:clu_100267_NA	7	ZFAND2A	rs12538544	C	A	0.0770554	0.022792	0.000722726	0.0790374	20	0.710412
ipsilateral_degree_global	psychencode_sqtl	6:151122005:151123819:clu_87257_NA	6	PLEKHG1	rs6939475	G	T	-0.0310877	0.0140319	0.0267259	0.0791819	8	0.710412
ipsilateral_degree_global	psychencode_sqtl	21:47719612:47732918:clu_72410_NA	21	YBEY	rs35210219	T	A	-0.0537967	0.0229373	0.0190077	0.0800198	20	0.710412
ipsilateral_degree_global	psychencode_sqtl	3:158458255:158459819:clu_42954_NA	3	MFSD1	rs7635704	C	T	-0.0332884	0.0133942	0.0129449	0.0813784	20	0.710412
ipsilateral_degree_global	psychencode_sqtl	12:56113007:56113283:clu_68138_NA	12	AC009779.4	rs3138142	T	C	-0.0243624	0.00894641	0.00646635	0.0814046	17	0.710412
ipsilateral_degree_global	psychencode_sqtl	17:73587793:73587894:clu_81577_NA	17	MYO15B	rs736522	T	G	-0.0146152	0.0063416	0.0211859	0.0819256	19	0.710412
ipsilateral_degree_global	psychencode_sqtl	17:20768822:20769889:clu_78392_NA	17	CCDC144NL	rs73298064	G	A	-0.0359454	0.0179003	0.0446341	0.0823072	6	0.710412
ipsilateral_degree_global	psychencode_sqtl	6:160211092:160211972:clu_87564_NA	6	MRPL18	rs7752664	T	C	-0.0550535	0.0248003	0.0264276	0.0826512	7	0.710412
ipsilateral_degree_global	psychencode_sqtl	12:133614131:133617864:clu_71296_NA	12	ZNF84	rs773080687	TG	T	0.0392842	0.0190218	0.0389025	0.0841041	7	0.710412
ipsilateral_degree_global	psychencode_sqtl	10:95459863:95462132:clu_20376_NA	10	FRA10AC1	rs1547173	G	A	0.0486115	0.0203539	0.0169258	0.0847329	11	0.710412
ipsilateral_degree_global	psychencode_sqtl	3:195695256:195698194:clu_43986_NA	3	SDHAP1	rs9886975	T	G	0.0250224	0.0123909	0.0434441	0.084822	20	0.710412
ipsilateral_degree_global	psychencode_sqtl	3:195390638:195390957:clu_43915_NA	3	MUC20-OT1	rs9886992	G	A	0.0163148	0.00797853	0.0408711	0.0865208	20	0.710412
ipsilateral_degree_global	psychencode_sqtl	12:124428911:124456442:clu_70778_NA	12	CCDC92	rs4765335	A	G	0.0529552	0.0214645	0.0136211	0.0865382	14	0.710412
ipsilateral_degree_global	psychencode_sqtl	6:31646298:31646382:clu_83738_NA	6	LY6G5C	rs4569	T	C	-0.0360186	0.01699	0.0340066	0.0868537	20	0.710412
ipsilateral_degree_global	psychencode_sqtl	3:158459933:158460161:clu_42954_NA	3	MFSD1	rs7635704	C	T	-0.0353665	0.0143289	0.01358	0.0900698	20	0.710412
ipsilateral_degree_global	psychencode_sqtl	10:106051427:106057336:clu_21092_NA	10	GSTO2	rs2282326	C	A	0.03654	0.0178709	0.0408879	0.0905496	17	0.710412
ipsilateral_degree_global	psychencode_sqtl	15:92976001:92977477:clu_63466_NA	15	ST8SIA2	rs3931230	A	C	-0.058571	0.0211668	0.00565542	0.0913361	13	0.710412
ipsilateral_degree_global	psychencode_sqtl	14:31897394:31922481:clu_22749_NA	14	AL139353.1	rs11625148	G	A	0.049842	0.0208353	0.0167483	0.0915852	15	0.710412
ipsilateral_degree_global	psychencode_sqtl	10:106039229:106058886:clu_21092_NA	10	GSTO2	rs2282326	C	A	0.0375415	0.0185264	0.0427261	0.0927692	20	0.710412
ipsilateral_degree_global	psychencode_sqtl	3:195389604:195390495:clu_43915_NA	3	MUC20-OT1	rs9886992	G	A	0.0173148	0.00848924	0.0413886	0.0932032	20	0.710412
ipsilateral_degree_global	psychencode_sqtl	6:111806064:111895824:clu_86331_NA	6	TRAF3IP2-AS1	rs71562296	A	G	-0.0501724	0.0244558	0.040213	0.0940283	20	0.710412
ipsilateral_degree_global	psychencode_sqtl	10:106039229:106045693:clu_21092_NA	10	GSTO2	rs2282326	C	A	0.0390813	0.0192405	0.0422345	0.0943151	20	0.710412
ipsilateral_degree_global	psychencode_sqtl	17:79994889:79995507:clu_82388_NA	17	DCXR	rs72861774	G	A	0.0219721	0.0101766	0.0308445	0.0947383	20	0.710412
ipsilateral_degree_global	psychencode_sqtl	7:128218087:128218944:clu_104200_NA	7	AC090114.3	rs146695703	C	G	-0.0207936	0.00932835	0.0258091	0.097078	20	0.710412
ipsilateral_degree_global	psychencode_sqtl	15:82696939:82700493:clu_62876_NA	15	UBE2Q2P2	rs561547274	C	G	-0.0750431	0.0370431	0.0427818	0.0972311	13	0.710412
ipsilateral_degree_global	psychencode_sqtl	10:106029027:106058886:clu_21092_NA	10	GSTO2	rs2282326	C	A	0.0332116	0.0161444	0.0396704	0.097408	20	0.710412
ipsilateral_degree_global	psychencode_sqtl	12:64015117:64020249:clu_68628_NA	12	DPY19L2	rs34628475	A	G	-0.0233456	0.00908075	0.0101439	0.0974758	20	0.710412
ipsilateral_degree_global	psychencode_sqtl	17:73587793:73588058:clu_81577_NA	17	MYO15B	rs736522	T	G	0.0151246	0.00657436	0.0214179	0.0987116	18	0.710412
ipsilateral_degree_global	psychencode_sqtl	3:183361043:183361268:clu_43451_NA	3	KLHL24	rs9858528	G	A	0.0257778	0.0096826	0.00776138	0.101994	20	0.710412
ipsilateral_degree_global	psychencode_sqtl	16:1878400:1888017:clu_55911_NA	16	FAHD1	rs9652786	C	T	-0.0338411	0.0145798	0.0202814	0.103003	20	0.710412
ipsilateral_degree_global	psychencode_sqtl	17:79993121:79994067:clu_82386_NA	17	DCXR	rs72861763	T	C	-0.0540778	0.0269581	0.0448564	0.10439	7	0.710412
ipsilateral_degree_global	psychencode_sqtl	16:1815179:1815936:clu_55876_NA	16	MAPK8IP3	rs1742396	C	T	0.07327	0.0229724	0.00142528	0.105049	20	0.710412
ipsilateral_degree_global	psychencode_sqtl	19:47165694:47180397:clu_53702_NA	19	DACT3-AS1	rs4488569	G	T	-0.0570044	0.0203958	0.00519143	0.105597	9	0.710412
ipsilateral_degree_global	psychencode_sqtl	12:11199787:11323866:clu_66505_NA	12	PRH1	rs3911800	A	G	0.0270059	0.0127694	0.0344385	0.106149	20	0.710412
ipsilateral_degree_global	psychencode_sqtl	10:134161860:134165111:clu_21897_NA	10	LRRC27	rs2295273	G	T	0.0185077	0.0090394	0.0406142	0.108317	20	0.710412
ipsilateral_degree_global	psychencode_sqtl	12:64017911:64020249:clu_68628_NA	12	DPY19L2	rs34628475	A	G	0.0279146	0.0110128	0.0112528	0.108879	20	0.710412
ipsilateral_degree_global	psychencode_sqtl	7:1167022:1177825:clu_100267_NA	7	ZFAND2A	rs763343282	G	GCGCCCACCTGCGCCCACGT	-0.0314465	0.0130894	0.0162857	0.109353	20	0.710412
ipsilateral_degree_global	psychencode_sqtl	10:134161860:134162467:clu_21897_NA	10	LRRC27	rs2295273	G	T	-0.0225761	0.0110963	0.0418943	0.112509	20	0.710412
ipsilateral_degree_global	psychencode_sqtl	12:70672054:70679180:clu_68824_NA	12	CNOT2	rs11178177	T	C	-0.0468185	0.0208381	0.0246543	0.115637	12	0.710412
ipsilateral_degree_global	psychencode_sqtl	10:106039229:106057336:clu_21092_NA	10	GSTO2	rs2282326	C	A	0.0323193	0.0158849	0.0418917	0.12122	20	0.710412
ipsilateral_degree_global	psychencode_sqtl	4:99988749:99993724:clu_74867_NA	4	ADH5	rs28730655	AT	A	0.0305566	0.0136967	0.0256846	0.121421	14	0.710412
ipsilateral_degree_global	psychencode_sqtl	19:54611551:54611633:clu_54759_NA	19	TFPT	rs681912	C	T	-0.0227791	0.0110807	0.0398058	0.123512	20	0.710412
ipsilateral_degree_global	psychencode_sqtl	10:134162561:134165111:clu_21897_NA	10	LRRC27	rs2295273	G	T	-0.0224703	0.0110613	0.04221	0.123728	20	0.710412
ipsilateral_degree_global	psychencode_sqtl	3:12641914:12644977:clu_38531_NA	3	RAF1	rs146090919	A	AG	-0.0293504	0.0110389	0.00784149	0.123845	20	0.710412
ipsilateral_degree_global	psychencode_sqtl	13:79980612:79996122:clu_92841_NA	13	RBM26-AS1	rs8001638	T	C	0.0446854	0.0198849	0.0246268	0.124674	9	0.710412
ipsilateral_degree_global	psychencode_sqtl	17:20794476:20796705:clu_78392_NA	17	CCDC144NL	rs73298064	G	A	-0.0332417	0.0164328	0.0430847	0.127519	6	0.710412
ipsilateral_degree_global	psychencode_sqtl	19:54611514:54611633:clu_54759_NA	19	TFPT	rs681912	C	T	0.0250411	0.0122372	0.0407259	0.127954	20	0.710412
ipsilateral_degree_global	psychencode_sqtl	6:31689857:31690034:clu_83753_NA	6	clustering_83753_NA	rs1265944	C	T	0.0408175	0.0171286	0.0171717	0.127986	20	0.710412
ipsilateral_degree_global	psychencode_sqtl	6:13574538:13584308:clu_82939_NA	6	SIRT5	rs2804922	T	C	0.0418638	0.0194356	0.0312421	0.129044	16	0.710412
ipsilateral_degree_global	psychencode_sqtl	8:52812767:52823980:clu_97726_NA	8	AC064807.1	rs79740712	C	T	-0.0409297	0.0190089	0.0313035	0.129363	20	0.710412
ipsilateral_degree_global	psychencode_sqtl	17:20657896:20730988:clu_78392_NA	17	CCDC144NL	rs73298037	G	A	-0.0339469	0.0157725	0.031375	0.133687	6	0.710412
ipsilateral_degree_global	psychencode_sqtl	3:48302429:48327736:clu_39718_NA	3	ZNF589	rs757165541	C	CAG	0.0302412	0.0114255	0.00812541	0.135158	20	0.710412
ipsilateral_degree_global	psychencode_sqtl	12:9571525:9571605:clu_66400_NA	12	DDX12P	rs4763320	G	A	-0.0329253	0.0145262	0.0234137	0.136413	20	0.710412
ipsilateral_degree_global	psychencode_sqtl	12:40645927:40646712:clu_67246_NA	12	LRRK2	rs11175862	A	T	0.0416126	0.0197589	0.0352032	0.136901	20	0.710412
ipsilateral_degree_global	psychencode_sqtl	12:63964637:63976186:clu_68624_NA	12	DPY19L2	rs61935051	A	G	0.0329914	0.0139284	0.0178535	0.137633	20	0.710412
ipsilateral_degree_global	psychencode_sqtl	4:184981246:184985402:clu_76528_NA	4	clustering_76528_NA	rs4455463	T	G	-0.0475566	0.0195796	0.0151452	0.138693	9	0.710412
ipsilateral_degree_global	psychencode_sqtl	4:184981246:185001176:clu_76528_NA	4	clustering_76528_NA	rs11725377	C	T	-0.0465021	0.020371	0.0224443	0.138969	9	0.710412
ipsilateral_degree_global	psychencode_sqtl	6:32223191:32230389:clu_83953_NA	6	TSBP1-AS1	rs62404560	G	A	-0.0692152	0.0244516	0.00464467	0.139905	20	0.710412
ipsilateral_degree_global	psychencode_sqtl	13:80132526:80144698:clu_92847_NA	13	NDFIP2	rs2783119	A	G	-0.0292648	0.0138375	0.0344395	0.139982	20	0.710412
ipsilateral_degree_global	psychencode_sqtl	13:25155860:25157640:clu_91681_NA	13	TPTE2P6	rs146869011	A	G	-0.0481805	0.0219965	0.0284975	0.140544	12	0.710412
ipsilateral_degree_global	psychencode_sqtl	3:183353535:183354009:clu_43451_NA	3	KLHL24	rs34667300	T	C	0.0370304	0.0124898	0.00302836	0.141901	20	0.710412
ipsilateral_degree_global	psychencode_sqtl	13:74420510:74569127:clu_92729_NA	13	KLF12	rs17061696	C	G	0.0287887	0.0144638	0.0465474	0.142223	12	0.710412
ipsilateral_degree_global	psychencode_sqtl	3:48299467:48302303:clu_39718_NA	3	ZNF589	rs17647717	T	C	-0.0317992	0.012028	0.00819879	0.142788	20	0.710412
ipsilateral_degree_global	psychencode_sqtl	5:34659177:34686977:clu_45022_NA	5	RAI14	rs12657498	A	G	-0.0385918	0.01801	0.0321295	0.143195	8	0.710412
ipsilateral_degree_global	psychencode_sqtl	1:95699871:95702904:clu_12342_NA	1	RWDD3	rs62625008	G	A	0.0226711	0.00922963	0.0140359	0.143282	20	0.710412
ipsilateral_degree_global	psychencode_sqtl	12:89864271:89865945:clu_69192_NA	12	POC1B	rs752296937	C	CCAA	0.050314	0.0214604	0.0190527	0.14375	5	0.710412
ipsilateral_degree_global	psychencode_sqtl	4:99993592:99993724:clu_74867_NA	4	ADH5	rs28730655	AT	A	-0.0317888	0.0142501	0.0256963	0.144006	14	0.710412
ipsilateral_degree_global	psychencode_sqtl	2:61698514:61707435:clu_2028_NA	2	AC016727.1	rs6545857	A	G	0.0351066	0.0151927	0.0208464	0.145502	20	0.710412
ipsilateral_degree_global	psychencode_sqtl	14:75388264:75389883:clu_24049_NA	14	RPS6KL1	rs7156590	T	C	-0.0236855	0.0096169	0.0137816	0.145985	20	0.710412
ipsilateral_degree_global	psychencode_sqtl	1:179587817:179599902:clu_15307_NA	1	TDRD5	rs10913821	A	G	0.0524785	0.0216626	0.0154126	0.146748	20	0.710412
ipsilateral_degree_global	psychencode_sqtl	12:56552495:56553759:clu_68180_NA	12	MYL6	rs812842	C	G	-0.0394263	0.0158432	0.012827	0.14871	12	0.710412
ipsilateral_degree_global	psychencode_sqtl	3:195418003:195418184:clu_43941_NA	3	clustering_43941_NA	rs9886992	G	A	0.024579	0.0122181	0.0442531	0.149126	20	0.710412
ipsilateral_degree_global	psychencode_sqtl	16:4812757:4813291:clu_56356_NA	16	ZNF500	rs76346188	C	T	0.0256135	0.0126485	0.0428656	0.149585	20	0.710412
ipsilateral_degree_global	psychencode_sqtl	6:32230562:32357991:clu_83953_NA	6	TSBP1-AS1	rs2294882	C	T	-0.0586367	0.0204885	0.00421056	0.150233	20	0.710412
ipsilateral_degree_global	psychencode_sqtl	12:89866052:89918897:clu_69192_NA	12	POC1B	rs12315152	A	G	0.0364539	0.0145331	0.0121301	0.150403	14	0.710412
ipsilateral_degree_global	psychencode_sqtl	3:183361330:183368084:clu_43451_NA	3	KLHL24	rs56726778	G	A	-0.0634475	0.0236461	0.00729173	0.151432	15	0.710412
ipsilateral_degree_global	psychencode_sqtl	10:106037874:106039128:clu_21092_NA	10	GSTO2	rs2282326	C	A	0.0298516	0.0146147	0.0410947	0.152434	20	0.710412
ipsilateral_degree_global	psychencode_sqtl	3:195692448:195694385:clu_43985_NA	3	SDHAP1	rs4677705	T	C	0.0354116	0.0165597	0.032482	0.15311	13	0.710412
ipsilateral_degree_global	psychencode_sqtl	6:32373334:32373894:clu_83953_NA	6	TSBP1-AS1	rs3117103	T	A	-0.0374293	0.0153011	0.0144379	0.153505	20	0.710412
ipsilateral_degree_global	psychencode_sqtl	3:158458255:158501668:clu_42954_NA	3	MFSD1	rs58152433	G	A	0.0350416	0.014045	0.0125974	0.154677	20	0.710412
ipsilateral_degree_global	psychencode_sqtl	1:95710254:95712312:clu_12342_NA	1	RWDD3	rs34396223	T	C	-0.0428754	0.0187318	0.022085	0.154851	20	0.710412
ipsilateral_degree_global	psychencode_sqtl	2:96582469:96583603:clu_3057_NA	2	ANKRD36C	rs11676926	T	C	-0.0480934	0.0192071	0.012282	0.155802	20	0.710412
ipsilateral_degree_global	psychencode_sqtl	5:34651829:34652531:clu_45021_NA	5	AC025754.1	rs75291665	T	C	0.0361697	0.0181787	0.0466263	0.155924	8	0.710412
ipsilateral_degree_global	psychencode_sqtl	7:64533892:64539002:clu_102129_NA	7	CCT6P3	rs62456508	G	A	-0.0304113	0.0114424	0.00786567	0.158923	20	0.710412
ipsilateral_degree_global	psychencode_sqtl	9:98660253:98677950:clu_35744_NA	9	ERCC6L2	rs79556489	A	T	-0.0356243	0.01775	0.044749	0.160009	7	0.710412
ipsilateral_degree_global	psychencode_sqtl	19:13872382:13873113:clu_51026_NA	19	CCDC130	rs73009852	T	C	-0.0466755	0.0190333	0.0141942	0.160597	3	0.710412
ipsilateral_degree_global	psychencode_sqtl	11:85685855:85692172:clu_31760_NA	11	PICALM	rs3016786	G	T	0.0450912	0.0207913	0.0301009	0.161806	20	0.710412
ipsilateral_degree_global	psychencode_sqtl	10:79011014:79064145:clu_19929_NA	10	KCNMA1	rs10509385	G	A	0.0394628	0.0156947	0.0119233	0.161987	16	0.710412
ipsilateral_degree_global	psychencode_sqtl	3:158460270:158460523:clu_42954_NA	3	MFSD1	rs58152433	G	A	0.0617824	0.0262772	0.0187141	0.163214	9	0.710412
ipsilateral_degree_global	psychencode_sqtl	15:50774262:50781998:clu_61511_NA	15	USP8	rs77350454	C	G	-0.0406482	0.0166889	0.0148651	0.16545	14	0.710412
ipsilateral_degree_global	psychencode_sqtl	16:1362559:1364021:clu_55769_NA	16	UBE2I	rs8056919	T	C	0.0230802	0.00755308	0.0022451	0.16646	20	0.710412
ipsilateral_degree_global	psychencode_sqtl	2:97870000:97871677:clu_3183_NA	2	ANKRD36	rs11890407	C	G	0.0340279	0.0136477	0.0126558	0.167423	20	0.710412
ipsilateral_degree_global	psychencode_sqtl	1:179562771:179564763:clu_15306_NA	1	TDRD5	rs76644806	T	C	0.0261442	0.0118027	0.0267527	0.167802	20	0.710412
ipsilateral_degree_global	psychencode_sqtl	16:1888135:1904714:clu_55911_NA	16	FAHD1	rs1143034	G	C	-0.0402274	0.0176964	0.0230143	0.16782	19	0.710412
ipsilateral_degree_global	psychencode_sqtl	14:31896998:31897350:clu_22749_NA	14	AL139353.1	rs7149165	T	C	0.0361852	0.0150273	0.0160414	0.167936	20	0.710412
ipsilateral_degree_global	psychencode_sqtl	2:3815470:3816901:clu_263_NA	2	DCDC2C	rs79524785	A	G	0.0208711	0.00962465	0.0301206	0.170079	20	0.710412
ipsilateral_degree_global	psychencode_sqtl	1:179561982:179564763:clu_15306_NA	1	TDRD5	rs76644806	T	C	0.0250053	0.0112566	0.0263246	0.170485	20	0.710412
ipsilateral_degree_global	psychencode_sqtl	3:12641914:12645635:clu_38531_NA	3	RAF1	rs146090919	A	AG	0.0290966	0.0108941	0.00756586	0.170676	20	0.710412
ipsilateral_degree_global	psychencode_sqtl	6:96817356:96839912:clu_85917_NA	6	UFL1-AS1	rs13201795	A	G	0.0462138	0.0187682	0.0138032	0.170943	15	0.710412
ipsilateral_degree_global	psychencode_sqtl	10:95459863:95461433:clu_20376_NA	10	FRA10AC1	rs1326215	C	T	-0.0320296	0.01277	0.0121354	0.172882	18	0.710412
ipsilateral_degree_global	psychencode_sqtl	8:38029551:38033334:clu_97407_NA	8	LSM1	rs74302881	G	A	-0.0521521	0.0217644	0.0165659	0.173048	13	0.710412
ipsilateral_degree_global	psychencode_sqtl	3:12645036:12645635:clu_38531_NA	3	RAF1	rs904452	G	A	-0.0310242	0.0117254	0.00814716	0.173067	20	0.710412
ipsilateral_degree_global	psychencode_sqtl	17:1939947:1940129:clu_76926_NA	17	DPH1	rs61753099	A	G	0.0242678	0.0116147	0.0366715	0.173298	9	0.710412
ipsilateral_degree_global	psychencode_sqtl	3:48317885:48327736:clu_39718_NA	3	ZNF589	rs11928691	T	C	0.0488906	0.020119	0.0150956	0.174927	12	0.710412
ipsilateral_degree_global	psychencode_sqtl	17:73887959:73888348:clu_81678_NA	17	TRIM65	rs936395	C	G	0.0268822	0.0125025	0.0315439	0.175221	20	0.710412
ipsilateral_degree_global	psychencode_sqtl	10:100193848:100195392:clu_20631_NA	10	HPS1	rs61873923	G	A	-0.0264286	0.0110245	0.0165185	0.176436	14	0.710412
ipsilateral_degree_global	psychencode_sqtl	16:1879526:1888017:clu_55911_NA	16	FAHD1	rs59746463	C	T	-0.0334797	0.0144607	0.0206008	0.176912	20	0.710412
ipsilateral_degree_global	psychencode_sqtl	1:245133745:245135811:clu_17484_NA	1	EFCAB2	rs61844237	C	G	-0.0291291	0.0100803	0.00385617	0.180525	20	0.710412
ipsilateral_degree_global	psychencode_sqtl	2:96676480:96686873:clu_3075_NA	2	FAHD2CP	rs4062989	A	G	0.0495883	0.0187217	0.00808001	0.18166	20	0.710412
ipsilateral_degree_global	psychencode_sqtl	1:179562771:179587734:clu_15306_NA	1	TDRD5	rs1999068	C	T	0.0279172	0.0129241	0.0307655	0.182302	20	0.710412
ipsilateral_degree_global	psychencode_sqtl	4:100075812:100078648:clu_74872_NA	4	AP002026.1	rs113732019	A	G	-0.0622754	0.0304604	0.0409069	0.184347	7	0.710412
ipsilateral_degree_global	psychencode_sqtl	3:183353581:183361268:clu_43451_NA	3	KLHL24	rs71318332	A	G	-0.0281432	0.00920641	0.00223629	0.184642	20	0.710412
ipsilateral_degree_global	psychencode_sqtl	11:58377807:58378423:clu_29773_NA	11	ZFP91-CNTF	rs11229545	G	A	0.0182493	0.00842418	0.030288	0.18643	20	0.710412
ipsilateral_degree_global	psychencode_sqtl	3:158409437:158449641:clu_42954_NA	3	MFSD1	rs7621322	C	T	0.0477069	0.0179384	0.00782605	0.186958	14	0.710412
ipsilateral_degree_global	psychencode_sqtl	1:95699871:95709767:clu_12342_NA	1	RWDD3	rs62625008	G	A	-0.0392327	0.0166104	0.0181801	0.19051	20	0.710412
ipsilateral_degree_global	psychencode_sqtl	1:179562771:179562895:clu_15306_NA	1	TDRD5	rs76644806	T	C	0.0253813	0.0114303	0.0263829	0.191007	20	0.710412
ipsilateral_degree_global	psychencode_sqtl	4:100078736:100098271:clu_74872_NA	4	AP002026.1	rs62325211	T	G	-0.0399217	0.0182714	0.028894	0.191129	10	0.710412
ipsilateral_degree_global	psychencode_sqtl	2:241538123:241538219:clu_7464_NA	2	GPR35	rs766473966	GTTC	G	-0.0425034	0.0198527	0.0322786	0.191653	3	0.710412
ipsilateral_degree_global	psychencode_sqtl	13:25155028:25168409:clu_91681_NA	13	TPTE2P6	rs61949777	G	C	0.0319787	0.0131639	0.0151291	0.192079	20	0.710412
ipsilateral_degree_global	psychencode_sqtl	17:73887428:73888348:clu_81678_NA	17	TRIM65	rs112196783	G	A	0.0272988	0.0125828	0.0300427	0.192162	20	0.710412
ipsilateral_degree_global	psychencode_sqtl	1:91966845:91967211:clu_12193_NA	1	CDC7	rs12717798	C	T	0.0362787	0.0166868	0.0296979	0.192391	20	0.710412
ipsilateral_degree_global	psychencode_sqtl	19:9863116:9867162:clu_50440_NA	19	ZNF846	rs10420364	C	T	0.0435253	0.0176174	0.013489	0.193483	19	0.710412
ipsilateral_degree_global	psychencode_sqtl	8:52812406:52859399:clu_97726_NA	8	AC064807.1	rs79740712	C	T	-0.0421419	0.0194968	0.030659	0.194123	20	0.710412
ipsilateral_degree_global	psychencode_sqtl	3:158460270:158522108:clu_42954_NA	3	MFSD1	rs58152433	G	A	0.0478356	0.0196987	0.0151672	0.195683	18	0.710412
ipsilateral_degree_global	psychencode_sqtl	9:77693498:77698003:clu_35182_NA	9	NMRK1	rs11144225	T	A	0.0488579	0.0205267	0.0173025	0.196652	11	0.710412
ipsilateral_degree_global	psychencode_sqtl	12:9572169:9572577:clu_66400_NA	12	DDX12P	rs60066265	T	G	-0.0436773	0.0181573	0.0161503	0.197435	20	0.710412
ipsilateral_degree_global	psychencode_sqtl	1:245180628:245191191:clu_17484_NA	1	EFCAB2	rs61844237	C	G	-0.0488766	0.0179663	0.00651907	0.197591	16	0.710412
ipsilateral_degree_global	psychencode_sqtl	2:190636628:190640291:clu_5684_NA	2	ORMDL1	rs1233265	T	G	0.0367259	0.0178192	0.0392995	0.198204	20	0.710412
ipsilateral_degree_global	psychencode_sqtl	6:32223775:32230389:clu_83953_NA	6	TSBP1-AS1	rs62404560	G	A	-0.0512771	0.017249	0.00295131	0.19824	20	0.710412
ipsilateral_degree_global	psychencode_sqtl	11:58377807:58378426:clu_29773_NA	11	ZFP91-CNTF	rs11229545	G	A	-0.0186683	0.00861638	0.0302649	0.199395	20	0.710412
ipsilateral_degree_global	psychencode_sqtl	2:241447108:241452219:clu_7445_NA	2	ANKMY1	rs13394744	A	T	-0.0382202	0.0186983	0.0409495	0.199554	6	0.710412
ipsilateral_degree_global	psychencode_sqtl	2:97877478:97879156:clu_3184_NA	2	ANKRD36	rs113319086	C	G	0.0308555	0.0113533	0.00657281	0.200288	20	0.710412
ipsilateral_degree_global	psychencode_sqtl	8:52812006:52823980:clu_97726_NA	8	AC064807.1	rs75833886	T	C	-0.0435685	0.0202154	0.0311452	0.20088	20	0.710412
ipsilateral_degree_global	psychencode_sqtl	13:111335481:111353785:clu_93318_NA	13	CARS2	rs2304767	A	G	0.0253925	0.0125316	0.0427366	0.201149	19	0.710412
ipsilateral_degree_global	psychencode_sqtl	17:2213284:2218851:clu_76947_NA	17	SRR	rs17761864	A	C	0.0604351	0.0214538	0.00484765	0.201831	20	0.710412
ipsilateral_degree_global	psychencode_sqtl	5:74981225:74984837:clu_45995_NA	5	POC5	rs17649350	C	T	0.0177525	0.00771016	0.0213083	0.201924	20	0.710412
ipsilateral_degree_global	psychencode_sqtl	15:92973341:92975192:clu_63466_NA	15	ST8SIA2	rs3858915	T	G	-0.0412048	0.0137363	0.00270235	0.203627	20	0.710412
ipsilateral_degree_global	psychencode_sqtl	17:73888266:73888348:clu_81678_NA	17	TRIM65	rs4398150	T	C	-0.0397948	0.0197514	0.043927	0.204206	19	0.710412
ipsilateral_degree_global	psychencode_sqtl	17:74309097:74309280:clu_81754_NA	17	PRPSAP1	rs201910795	CG	C	-0.0226536	0.011252	0.044083	0.206563	20	0.710412
ipsilateral_degree_global	psychencode_sqtl	6:114469038:114489515:clu_86419_NA	6	HS3ST5	rs1519684	G	A	0.0600684	0.0246592	0.0148529	0.20762	12	0.710412
ipsilateral_degree_global	psychencode_sqtl	5:74981309:74984837:clu_45995_NA	5	POC5	rs72633986	A	T	-0.0160661	0.00694979	0.0207921	0.207791	20	0.710412
ipsilateral_degree_global	psychencode_sqtl	1:179339213:179340287:clu_15295_NA	1	AXDND1	rs57864135	T	C	0.0599459	0.0231169	0.00950982	0.20873	16	0.710412
ipsilateral_degree_global	psychencode_sqtl	1:179339213:179351835:clu_15295_NA	1	AXDND1	rs57864135	T	C	0.0584258	0.0224518	0.00926074	0.208847	19	0.710412
ipsilateral_degree_global	psychencode_sqtl	21:47707037:47711248:clu_72409_NA	21	YBEY	rs9978397	C	T	-0.0439949	0.0207373	0.033877	0.20897	20	0.710412
ipsilateral_degree_global	psychencode_sqtl	19:23281215:23282852:clu_51950_NA	19	ZNF730	rs771350	C	T	-0.0336215	0.0157032	0.0322697	0.208972	20	0.710412
ipsilateral_degree_global	psychencode_sqtl	4:100126796:100128572:clu_74873_NA	4	AP002026.1	rs77802054	G	C	-0.0673124	0.0330276	0.0415432	0.209159	8	0.710412
ipsilateral_degree_global	psychencode_sqtl	2:42552694:42553294:clu_1534_NA	2	EML4	rs11124872	G	A	-0.0348858	0.0173376	0.0442045	0.210017	20	0.710412
ipsilateral_degree_global	psychencode_sqtl	20:1896101:1902041:clu_93690_NA	20	SIRPA	rs59317774	G	A	-0.0303551	0.0147801	0.0399962	0.210499	9	0.710412
ipsilateral_degree_global	psychencode_sqtl	12:9555152:9558904:clu_66393_NA	12	AC141557.1	rs56112708	T	G	0.0322029	0.0147343	0.0288468	0.211189	20	0.710412
ipsilateral_degree_global	psychencode_sqtl	12:133614131:133617686:clu_71296_NA	12	ZNF84	rs773080687	TG	T	-0.0360242	0.017322	0.0375552	0.212064	20	0.710412
ipsilateral_degree_global	psychencode_sqtl	5:475434:476278:clu_44290_NA	5	SLC9A3-AS1	rs1053247	T	C	-0.0323266	0.0143167	0.0239485	0.213549	16	0.710412
ipsilateral_degree_global	psychencode_sqtl	3:183353535:183361268:clu_43451_NA	3	KLHL24	rs56726778	G	A	-0.045537	0.0165016	0.00578795	0.214031	20	0.710412
ipsilateral_degree_global	psychencode_sqtl	3:158520404:158522108:clu_42954_NA	3	MFSD1	rs58152433	G	A	0.0474863	0.0194401	0.0145778	0.214842	18	0.710412
ipsilateral_degree_global	psychencode_sqtl	12:133398897:133405605:clu_71251_NA	12	GOLGA3	rs3825109	A	G	0.0512993	0.014935	0.000592927	0.215973	20	0.710412
ipsilateral_degree_global	psychencode_sqtl	3:183354099:183361268:clu_43451_NA	3	KLHL24	rs71318332	A	G	0.0250144	0.00812495	0.00207897	0.216048	20	0.710412
ipsilateral_degree_global	psychencode_sqtl	4:100023816:100023919:clu_74872_NA	4	AP002026.1	rs113732019	A	G	-0.0595095	0.029142	0.0411462	0.216569	7	0.710412
ipsilateral_degree_global	psychencode_sqtl	6:32222862:32357991:clu_83953_NA	6	TSBP1-AS1	rs62404560	G	A	-0.0499549	0.0166263	0.00265947	0.216712	20	0.710412
ipsilateral_degree_global	psychencode_sqtl	7:1627664:1632455:clu_100317_NA	7	PSMG3-AS1	rs1030739	G	C	-0.047269	0.0197518	0.0167046	0.219016	11	0.710412
ipsilateral_degree_global	psychencode_sqtl	3:158520356:158522108:clu_42954_NA	3	MFSD1	rs58152433	G	A	0.0546844	0.0227664	0.0163065	0.220395	15	0.710412
ipsilateral_degree_global	psychencode_sqtl	6:31689857:31690011:clu_83753_NA	6	clustering_83753_NA	rs574914	A	G	-0.0367388	0.0176053	0.0369057	0.220761	20	0.710412
ipsilateral_degree_global	psychencode_sqtl	12:9571786:9572085:clu_66400_NA	12	DDX12P	rs60066265	T	G	0.0416795	0.017191	0.0153295	0.220829	18	0.710412
ipsilateral_degree_global	psychencode_sqtl	12:130892374:130897164:clu_70984_NA	12	RIMBP2	rs7310840	A	G	-0.0177267	0.00822396	0.0311228	0.220881	20	0.710412
ipsilateral_degree_global	psychencode_sqtl	6:32223191:32333053:clu_83953_NA	6	TSBP1-AS1	rs12528797	G	A	-0.037174	0.0140616	0.00820178	0.221803	20	0.710412
ipsilateral_degree_global	psychencode_sqtl	1:179605022:179609514:clu_15309_NA	1	TDRD5	rs10913821	A	G	0.0419939	0.0168308	0.0125932	0.221944	20	0.710412
ipsilateral_degree_global	psychencode_sqtl	16:1877866:1888023:clu_55911_NA	16	FAHD1	rs62038450	C	T	-0.0446169	0.0193264	0.0209657	0.22362	13	0.710412
ipsilateral_degree_global	psychencode_sqtl	3:158409437:158522108:clu_42954_NA	3	MFSD1	rs58152433	G	A	0.0487314	0.0200974	0.0153187	0.225004	20	0.710412
ipsilateral_degree_global	psychencode_sqtl	22:42526690:42528061:clu_27184_NA	22	NDUFA6-DT	rs2267446	T	C	-0.01316	0.00639899	0.0397271	0.225264	20	0.710412
ipsilateral_degree_global	psychencode_sqtl	4:147110933:147121091:clu_75797_NA	4	LSM6	rs11730306	A	G	-0.0317033	0.0150151	0.034736	0.22652	13	0.710412
ipsilateral_degree_global	psychencode_sqtl	11:65485281:65486061:clu_30650_NA	11	KAT5	rs75162774	A	G	-0.0467414	0.0230807	0.0428541	0.226856	20	0.710412
ipsilateral_degree_global	psychencode_sqtl	9:20953064:20976419:clu_33915_NA	9	FOCAD	rs13290452	T	C	0.043981	0.0168645	0.00910988	0.227671	20	0.710412
ipsilateral_degree_global	psychencode_sqtl	17:4934964:4935217:clu_77281_NA	17	clustering_77281_NA	rs346819	G	T	-0.0426023	0.017917	0.017418	0.228461	20	0.710412
ipsilateral_degree_global	psychencode_sqtl	5:74983153:74984837:clu_45995_NA	5	POC5	rs72633986	A	T	0.0295986	0.0131614	0.0245188	0.228673	20	0.710412
ipsilateral_degree_global	psychencode_sqtl	17:79993939:79994023:clu_82386_NA	17	DCXR	rs72861763	T	C	0.0417921	0.0203743	0.0402457	0.230421	9	0.710412
ipsilateral_degree_global	psychencode_sqtl	13:79994937:79996122:clu_92841_NA	13	RBM26-AS1	rs12584193	T	C	0.0374179	0.016349	0.0220971	0.23151	13	0.710412
ipsilateral_degree_global	psychencode_sqtl	13:21306260:21331594:clu_91554_NA	13	EEF1AKMT1	rs9579941	T	C	0.0277075	0.0136766	0.042774	0.231601	16	0.710412
ipsilateral_degree_global	psychencode_sqtl	3:158450741:158451740:clu_42954_NA	3	MFSD1	rs58152433	G	A	0.047471	0.0193657	0.0142345	0.231964	19	0.710412
ipsilateral_degree_global	psychencode_sqtl	10:95461552:95462132:clu_20376_NA	10	FRA10AC1	rs200344893	A	AG	-0.0408015	0.0180627	0.0238902	0.232846	9	0.710412
ipsilateral_degree_global	psychencode_sqtl	2:48541953:48586186:clu_1726_NA	2	FOXN2	rs79073127	C	G	-0.0498117	0.0154937	0.00130463	0.233474	20	0.710412
ipsilateral_degree_global	psychencode_sqtl	17:1939980:1940129:clu_76926_NA	17	DPH1	rs61753099	A	G	-0.0233613	0.0111113	0.0355104	0.234311	11	0.710412
ipsilateral_degree_global	psychencode_sqtl	12:133244234:133244376:clu_71222_NA	12	POLE	rs5744810	T	TG	0.0342138	0.0163131	0.035965	0.236368	20	0.710412
ipsilateral_degree_global	psychencode_sqtl	3:183353581:183368084:clu_43451_NA	3	KLHL24	rs9823351	A	G	-0.0198471	0.00742183	0.0074919	0.237454	20	0.710412
ipsilateral_degree_global	psychencode_sqtl	7:64533892:64534156:clu_102129_NA	7	CCT6P3	rs62456508	G	A	0.0308013	0.0116097	0.00797645	0.237619	20	0.710412
ipsilateral_degree_global	psychencode_sqtl	7:64513632:64525377:clu_102127_NA	7	CCT6P3	rs12533804	A	G	-0.030959	0.0139949	0.0269549	0.239622	20	0.710412
ipsilateral_degree_global	psychencode_sqtl	15:50774262:50776472:clu_61511_NA	15	USP8	rs72738970	A	G	0.0755207	0.0340219	0.0264343	0.240307	8	0.710412
ipsilateral_degree_global	psychencode_sqtl	22:42526225:42528061:clu_27184_NA	22	NDUFA6-DT	rs4467371	A	G	0.025298	0.0121611	0.0375042	0.240473	20	0.710412
ipsilateral_degree_global	psychencode_sqtl	17:78032779:78037941:clu_82040_NA	17	CCDC40	rs894309	G	A	-0.0392881	0.0196531	0.0455995	0.242463	4	0.710412
ipsilateral_degree_global	psychencode_sqtl	7:1200259:1203088:clu_100269_NA	7	AC091729.3	rs748928452	ACAG	A	0.0396815	0.0129885	0.00224969	0.244688	20	0.710412
ipsilateral_degree_global	psychencode_sqtl	3:39462205:39465293:clu_39294_NA	3	AC099332.2	rs12493418	A	C	-0.0335641	0.016263	0.0390332	0.244753	20	0.710412
ipsilateral_degree_global	psychencode_sqtl	20:44520018:44520187:clu_95196_NA	20	CTSA	rs2868362	A	G	-0.0422872	0.02116	0.0456682	0.24538	18	0.710412
ipsilateral_degree_global	psychencode_sqtl	13:25529007:25541530:clu_91708_NA	13	TPTE2P1	rs9507438	C	T	-0.0315389	0.0154279	0.0409261	0.246421	20	0.710412
ipsilateral_degree_global	psychencode_sqtl	8:95970407:95988045:clu_98680_NA	8	NDUFAF6	rs4735336	T	G	0.0181382	0.00799307	0.0232535	0.247209	20	0.710412
ipsilateral_degree_global	psychencode_sqtl	17:40725605:40726117:clu_79579_NA	17	PSMC3IP	rs8075910	T	G	-0.0429654	0.0198623	0.0305286	0.248897	13	0.710412
ipsilateral_degree_global	psychencode_sqtl	4:1090627:1102131:clu_72634_NA	4	RNF212	rs649258	T	C	0.0493599	0.0210377	0.0189628	0.249073	14	0.710412
ipsilateral_degree_global	psychencode_sqtl	6:31963753:31963835:clu_83872_NA	6	C4A	rs1150756	T	C	0.0358965	0.0149073	0.0160409	0.252265	20	0.710412
ipsilateral_degree_global	psychencode_sqtl	6:29893759:29895161:clu_83493_NA	6	ZNRD1ASP	rs2517683	C	G	0.0731783	0.023077	0.00151892	0.252805	20	0.710412
ipsilateral_degree_global	psychencode_sqtl	5:64865825:64867666:clu_45647_NA	5	PPWD1	rs796784	C	G	0.0248619	0.0120846	0.0396549	0.253774	20	0.710412
ipsilateral_degree_global	psychencode_sqtl	19:47251922:47258669:clu_53719_NA	19	FKRP	rs36215245	G	C	-0.0369824	0.0176541	0.036186	0.253813	11	0.710412
ipsilateral_degree_global	psychencode_sqtl	1:179621332:179623336:clu_15311_NA	1	TDRD5	rs76644806	T	C	0.0277474	0.0125691	0.0272725	0.253918	20	0.710412
ipsilateral_degree_global	psychencode_sqtl	6:30168900:30181082:clu_83527_NA	6	TRIM26	rs2021722	T	C	-0.0341224	0.0171057	0.0460652	0.254423	20	0.710412
ipsilateral_degree_global	psychencode_sqtl	2:61413632:61415044:clu_2020_NA	2	AHSA2P	rs2421116	G	A	0.0293595	0.0121816	0.015946	0.254539	20	0.710412
ipsilateral_degree_global	psychencode_sqtl	2:97817676:97818241:clu_3177_NA	2	ANKRD36	rs62153956	T	C	-0.0180566	0.00726131	0.0128939	0.25492	20	0.710412
ipsilateral_degree_global	psychencode_sqtl	3:158478172:158501668:clu_42954_NA	3	MFSD1	rs74618709	C	G	0.0497674	0.0200231	0.0129368	0.255229	16	0.710412
ipsilateral_degree_global	psychencode_sqtl	8:38286908:38287200:clu_97445_NA	8	FGFR1	rs11998709	C	T	0.0381979	0.018224	0.0360799	0.256296	13	0.710412
ipsilateral_degree_global	psychencode_sqtl	19:34287008:34287386:clu_52274_NA	19	KCTD15	rs28524164	T	C	-0.0471131	0.0215272	0.0286304	0.259017	6	0.710412
ipsilateral_degree_global	psychencode_sqtl	16:4733933:4736260:clu_56339_NA	16	MGRN1	rs841223	A	G	0.0237813	0.0117207	0.0424589	0.259264	20	0.710412
ipsilateral_degree_global	psychencode_sqtl	8:163710:166374:clu_96167_NA	8	RPL23AP53	rs10092114	C	T	-0.0325271	0.0134046	0.0152424	0.259844	20	0.710412
ipsilateral_degree_global	psychencode_sqtl	7:64542084:64544507:clu_102132_NA	7	clustering_102132_NA	rs111493879	C	T	0.0235994	0.0107801	0.0285841	0.25994	20	0.710412
ipsilateral_degree_global	psychencode_sqtl	3:158450317:158458178:clu_42954_NA	3	MFSD1	rs74618709	C	G	0.0489278	0.0197826	0.0133884	0.260574	18	0.710412
ipsilateral_degree_global	psychencode_sqtl	17:43596884:43598673:clu_79974_NA	17	LRRC37A4P	rs62063305	A	G	0.0207799	0.0100433	0.0385436	0.264236	4	0.710412
ipsilateral_degree_global	psychencode_sqtl	7:64630739:64639670:clu_102136_NA	7	INTS4P1	rs13239892	T	C	0.0219985	0.0100823	0.0291172	0.266746	20	0.710412
ipsilateral_degree_global	psychencode_sqtl	20:37639047:37643523:clu_94970_NA	20	DHX35	rs16987738	C	A	-0.0284244	0.0135361	0.035738	0.267436	20	0.710412
ipsilateral_degree_global	psychencode_sqtl	3:158460270:158501668:clu_42954_NA	3	MFSD1	rs58152433	G	A	0.0478089	0.0195977	0.0147067	0.267501	19	0.710412
ipsilateral_degree_global	psychencode_sqtl	19:9728434:9728767:clu_50426_NA	19	ZNF561	rs28750324	A	G	0.0396653	0.0182843	0.0300553	0.268843	8	0.710412
ipsilateral_degree_global	psychencode_sqtl	1:179563002:179587734:clu_15306_NA	1	TDRD5	rs76644806	T	C	0.0399038	0.0185748	0.0316923	0.269552	20	0.710412
ipsilateral_degree_global	psychencode_sqtl	7:1202853:1203088:clu_100269_NA	7	AC091729.3	rs748928452	ACAG	A	0.0336769	0.0108424	0.00189618	0.269612	20	0.710412
ipsilateral_degree_global	psychencode_sqtl	2:97873576:97875418:clu_3183_NA	2	ANKRD36	rs12105727	T	C	-0.0542293	0.0210802	0.010096	0.270857	17	0.710412
ipsilateral_degree_global	psychencode_sqtl	7:105551581:105552929:clu_103789_NA	7	CDHR3	rs4727635	T	C	-0.050858	0.0214708	0.0178505	0.272112	8	0.710412
ipsilateral_degree_global	psychencode_sqtl	22:42541539:42543961:clu_27208_NA	22	CYP2D7	rs5758606	C	T	0.0280952	0.0135567	0.0382263	0.273224	20	0.710412
ipsilateral_degree_global	psychencode_sqtl	6:131456922:131466425:clu_86758_NA	6	AKAP7	rs201443825	TCAA	T	-0.0398324	0.0176342	0.0238947	0.274364	8	0.710412
ipsilateral_degree_global	psychencode_sqtl	13:100523316:100543572:clu_93121_NA	13	CLYBL	rs1987492	T	C	0.0477203	0.0219656	0.0298176	0.274556	3	0.710412
ipsilateral_degree_global	psychencode_sqtl	1:179339213:179354373:clu_15295_NA	1	AXDND1	rs57864135	T	C	0.053854	0.0203388	0.00810069	0.275888	20	0.710412
ipsilateral_degree_global	psychencode_sqtl	19:330380:334400:clu_49082_NA	19	MIER2	rs7257040	A	C	-0.0652038	0.024725	0.00836033	0.276235	16	0.710412
ipsilateral_degree_global	psychencode_sqtl	8:30982516:30989881:clu_97247_NA	8	WRN	rs201494570	AT	A	-0.0169148	0.00809056	0.0365568	0.276759	18	0.710412
ipsilateral_degree_global	psychencode_sqtl	2:241439982:241448765:clu_7445_NA	2	ANKMY1	rs13394744	A	T	-0.0354816	0.0172257	0.0394174	0.277962	8	0.710412
ipsilateral_degree_global	psychencode_sqtl	17:40632767:40635056:clu_79558_NA	17	ATP6V0A1	rs62075807	T	C	0.0211834	0.00994528	0.0331719	0.279085	20	0.710412
ipsilateral_degree_global	psychencode_sqtl	19:37465368:37482653:clu_52656_NA	19	ZNF568	rs58672910	T	TAAG	0.0174712	0.00877536	0.0464873	0.280549	20	0.710412
ipsilateral_degree_global	psychencode_sqtl	16:28732651:28734485:clu_57504_NA	16	EIF3C	rs113394773	T	C	0.0444056	0.0164012	0.00677996	0.28076	3	0.710412
ipsilateral_degree_global	psychencode_sqtl	2:3504764:3517628:clu_243_NA	2	ADI1	rs12052249	A	C	0.0531103	0.0235754	0.0242729	0.282527	16	0.710412
ipsilateral_degree_global	psychencode_sqtl	11:16834713:16838347:clu_28795_NA	11	PLEKHA7	rs10832685	A	C	0.0303832	0.0129776	0.0192218	0.28296	4	0.710412
ipsilateral_degree_global	psychencode_sqtl	22:47072565:47073225:clu_27522_NA	22	GRAMD4	rs6007950	A	G	-0.0345143	0.0170118	0.0424736	0.283944	20	0.710412
ipsilateral_degree_global	psychencode_sqtl	13:25168501:25171525:clu_91681_NA	13	TPTE2P6	rs146869011	A	G	0.0420676	0.0189511	0.0264325	0.284462	10	0.710412
ipsilateral_degree_global	psychencode_sqtl	19:54609318:54609660:clu_54757_NA	19	NDUFA3	rs681912	C	T	0.0390696	0.0195935	0.046151	0.285801	14	0.710412
ipsilateral_degree_global	psychencode_sqtl	1:70832011:70832127:clu_11737_NA	1	HHLA3	rs4650043	A	C	0.0552509	0.0243535	0.023286	0.286626	10	0.710412
ipsilateral_degree_global	psychencode_sqtl	1:179631421:179638329:clu_15311_NA	1	TDRD5	rs76644806	T	C	0.024666	0.0110921	0.0261663	0.28897	20	0.710412
ipsilateral_degree_global	psychencode_sqtl	15:92937392:92946014:clu_63466_NA	15	ST8SIA2	rs11853083	G	A	0.0552442	0.0214171	0.00989619	0.28907	13	0.710412
ipsilateral_degree_global	psychencode_sqtl	4:100199666:100202339:clu_74873_NA	4	AP002026.1	rs113772463	T	C	-0.0560398	0.0270988	0.0386417	0.289081	7	0.710412
ipsilateral_degree_global	psychencode_sqtl	7:64527428:64530039:clu_102128_NA	7	CCT6P3	rs779368658	C	CATTT	0.0339223	0.0156475	0.0301659	0.289166	20	0.710412
ipsilateral_degree_global	psychencode_sqtl	3:48289167:48302303:clu_39718_NA	3	ZNF589	rs11713476	T	C	0.0222981	0.00768838	0.00372887	0.289305	20	0.710412
ipsilateral_degree_global	psychencode_sqtl	16:1873038:1876713:clu_55910_NA	16	HAGH	rs1657126	C	T	-0.0567266	0.0216808	0.0088852	0.289981	20	0.710412
ipsilateral_degree_global	psychencode_sqtl	5:127396336:127396836:clu_47093_NA	5	LINC01184	rs10045307	G	C	0.0595302	0.0242251	0.0139955	0.290438	15	0.710412
ipsilateral_degree_global	psychencode_sqtl	17:73586762:73587697:clu_81576_NA	17	MYO15B	rs2290455	T	C	-0.0321567	0.0140074	0.0216934	0.290478	9	0.710412
ipsilateral_degree_global	psychencode_sqtl	7:64453792:64459499:clu_102101_NA	7	ERV3-1	rs757457490	GAATAC	G	0.1149	0.0450816	0.0108122	0.292132	18	0.710412
ipsilateral_degree_global	psychencode_sqtl	6:29989538:30002685:clu_83493_NA	6	ZNRD1ASP	rs166327	C	T	-0.0430512	0.018982	0.0233293	0.292311	20	0.710412
ipsilateral_degree_global	psychencode_sqtl	3:158487271:158501668:clu_42954_NA	3	MFSD1	rs58152433	G	A	0.0543494	0.0226095	0.0162243	0.292444	18	0.710412
ipsilateral_degree_global	psychencode_sqtl	1:173455540:173456874:clu_15106_NA	1	PRDX6	rs4611	T	C	-0.0208905	0.00976408	0.0323927	0.293685	20	0.710412
ipsilateral_degree_global	psychencode_sqtl	2:97877478:97881038:clu_3184_NA	2	ANKRD36	rs114192053	A	G	-0.0456101	0.0184118	0.0132409	0.294134	20	0.710412
ipsilateral_degree_global	psychencode_sqtl	7:158486189:158494513:clu_105507_NA	7	NCAPG2	rs4909248	T	C	0.0433374	0.0193713	0.0252733	0.294253	12	0.710412
ipsilateral_degree_global	psychencode_sqtl	1:179621332:179638329:clu_15311_NA	1	TDRD5	rs76644806	T	C	0.0256644	0.011569	0.0265292	0.294393	20	0.710412
ipsilateral_degree_global	psychencode_sqtl	2:97817676:97823844:clu_3177_NA	2	ANKRD36	rs62153956	T	C	0.0141552	0.00564076	0.0120922	0.297052	20	0.710412
ipsilateral_degree_global	psychencode_sqtl	20:62320485:62320855:clu_96052_NA	20	RTEL1	rs6122159	T	G	0.0345642	0.017358	0.0464526	0.297203	20	0.710412
ipsilateral_degree_global	psychencode_sqtl	1:95703016:95705333:clu_12342_NA	1	RWDD3	rs62625008	G	A	0.0288929	0.0119346	0.015481	0.298624	20	0.710412
ipsilateral_degree_global	psychencode_sqtl	2:190532671:190554253:clu_5673_NA	2	ANKAR	rs1233299	C	A	0.0404335	0.0201321	0.0445995	0.300322	20	0.710412
ipsilateral_degree_global	psychencode_sqtl	17:79994889:79995326:clu_82388_NA	17	DCXR	rs72861774	G	A	-0.0365395	0.0173515	0.0352183	0.301309	16	0.710412
ipsilateral_degree_global	psychencode_sqtl	1:179623497:179631239:clu_15311_NA	1	TDRD5	rs1999068	C	T	0.0271596	0.0125579	0.0305609	0.301579	20	0.710412
ipsilateral_degree_global	psychencode_sqtl	8:103251928:103256233:clu_98855_NA	8	UBR5-AS1	rs2853231	A	G	-0.0448628	0.022537	0.0465218	0.302163	8	0.710412
ipsilateral_degree_global	psychencode_sqtl	3:158520117:158522108:clu_42954_NA	3	MFSD1	rs74618709	C	G	0.0498596	0.020162	0.0134005	0.304565	20	0.710412
ipsilateral_degree_global	psychencode_sqtl	3:48289167:48298335:clu_39718_NA	3	ZNF589	rs3731496	AG	A	-0.0323581	0.0123775	0.00894183	0.305077	20	0.710412
ipsilateral_degree_global	psychencode_sqtl	15:41578298:41600765:clu_60982_NA	15	OIP5-AS1	rs28687846	T	C	0.0312215	0.0147632	0.0344452	0.305252	20	0.710412
ipsilateral_degree_global	psychencode_sqtl	1:179621315:179631239:clu_15311_NA	1	TDRD5	rs76644806	T	C	0.025042	0.0112714	0.0263015	0.30544	20	0.710412
ipsilateral_degree_global	psychencode_sqtl	3:48299451:48302303:clu_39718_NA	3	ZNF589	rs11130162	G	A	-0.0173338	0.0063024	0.00595321	0.30562	20	0.710412
ipsilateral_degree_global	psychencode_sqtl	7:64539158:64544507:clu_102132_NA	7	clustering_102132_NA	rs7787674	G	T	-0.0247315	0.0109989	0.0245422	0.306696	20	0.710412
ipsilateral_degree_global	psychencode_sqtl	4:107173164:107181594:clu_75036_NA	4	TBCK	rs151186466	G	A	0.0289709	0.0134387	0.0311001	0.307043	9	0.710412
ipsilateral_degree_global	psychencode_sqtl	1:179632626:179659831:clu_15311_NA	1	TDRD5	rs76644806	T	C	0.0251938	0.0113445	0.0263652	0.307839	20	0.710412
ipsilateral_degree_global	psychencode_sqtl	19:34289299:34289573:clu_52274_NA	19	KCTD15	rs28524164	T	C	-0.0492213	0.0228905	0.0315319	0.308203	10	0.710412
ipsilateral_degree_global	psychencode_sqtl	6:32223191:32361226:clu_83953_NA	6	TSBP1-AS1	rs3817965	G	A	-0.0564985	0.0190926	0.00308447	0.308268	20	0.710412
ipsilateral_degree_global	psychencode_sqtl	8:95987643:95988085:clu_98680_NA	8	NDUFAF6	rs4735336	T	G	0.0451829	0.0210391	0.0317483	0.309754	20	0.710412
ipsilateral_degree_global	psychencode_sqtl	20:37597857:37612342:clu_94965_NA	20	DHX35	rs6028234	C	A	-0.0293669	0.013725	0.0323812	0.309793	20	0.710412
ipsilateral_degree_global	psychencode_sqtl	12:70636673:70636846:clu_68823_NA	12	CNOT2-DT	rs78129473	A	G	0.0234495	0.00864146	0.00665548	0.310143	20	0.710412
ipsilateral_degree_global	psychencode_sqtl	16:1879526:1885465:clu_55911_NA	16	FAHD1	rs1143034	G	C	-0.0395723	0.0173793	0.0227878	0.31204	18	0.710412
ipsilateral_degree_global	psychencode_sqtl	2:61413632:61413752:clu_2020_NA	2	AHSA2P	rs2421116	G	A	-0.0316076	0.0131539	0.0162653	0.313556	20	0.710412
ipsilateral_degree_global	psychencode_sqtl	12:70636673:70637092:clu_68823_NA	12	CNOT2-DT	rs78129473	A	G	-0.0215443	0.0078877	0.00630709	0.313944	20	0.710412
ipsilateral_degree_global	psychencode_sqtl	13:28019293:28022893:clu_91784_NA	13	MTIF3	rs2012835	T	G	0.0233303	0.0103641	0.0243807	0.315838	20	0.710412
ipsilateral_degree_global	psychencode_sqtl	1:32203132:32203253:clu_9943_NA	1	ADGRB2	rs2271931	G	C	0.0271994	0.00934603	0.00361127	0.316555	15	0.710412
ipsilateral_degree_global	psychencode_sqtl	17:12913988:12916524:clu_77954_NA	17	ELAC2	rs8079762	C	T	0.0389057	0.0160986	0.0156612	0.317125	20	0.710412
ipsilateral_degree_global	psychencode_sqtl	22:24313812:24315294:clu_25896_NA	22	DDT	rs5751771	T	C	0.0465538	0.0232185	0.0449599	0.317406	15	0.710412
ipsilateral_degree_global	psychencode_sqtl	3:158520104:158522108:clu_42954_NA	3	MFSD1	rs74618709	C	G	0.0389086	0.0153508	0.0112565	0.317906	20	0.710412
ipsilateral_degree_global	psychencode_sqtl	3:48298512:48302303:clu_39718_NA	3	ZNF589	rs6796490	G	T	0.0516937	0.0197356	0.00881075	0.31842	15	0.710412
ipsilateral_degree_global	psychencode_sqtl	22:42526225:42532208:clu_27184_NA	22	NDUFA6-DT	rs4467371	A	G	0.0246179	0.0118261	0.0373741	0.3189	20	0.710412
ipsilateral_degree_global	psychencode_sqtl	1:173455540:173468461:clu_15106_NA	1	PRDX6	rs4611	T	C	0.0201236	0.00940646	0.032408	0.319725	20	0.710412
ipsilateral_degree_global	psychencode_sqtl	17:4934964:4956414:clu_77281_NA	17	clustering_77281_NA	rs346819	G	T	0.0406976	0.0169285	0.0162129	0.321905	20	0.710412
ipsilateral_degree_global	psychencode_sqtl	3:158409437:158501668:clu_42954_NA	3	MFSD1	rs58152433	G	A	0.0533688	0.0220648	0.0155748	0.322043	19	0.710412
ipsilateral_degree_global	psychencode_sqtl	8:166407:169290:clu_96167_NA	8	RPL23AP53	rs10092114	C	T	-0.0359707	0.0150099	0.0165541	0.322063	20	0.710412
ipsilateral_degree_global	psychencode_sqtl	6:30202227:30222124:clu_83529_NA	6	HCG18	rs3094070	C	G	0.0294419	0.0134603	0.0287203	0.324318	20	0.710412
ipsilateral_degree_global	psychencode_sqtl	16:1362604:1364021:clu_55769_NA	16	UBE2I	rs8056919	T	C	-0.0283529	0.0093907	0.00253399	0.324523	17	0.710412
ipsilateral_degree_global	psychencode_sqtl	19:23453094:23455421:clu_51960_NA	19	AC092329.4	rs10421850	A	T	0.0326111	0.0135926	0.0164316	0.324723	20	0.710412
ipsilateral_degree_global	psychencode_sqtl	1:179650021:179659831:clu_15311_NA	1	TDRD5	rs76644806	T	C	0.0243189	0.0109307	0.0260929	0.324789	20	0.710412
ipsilateral_degree_global	psychencode_sqtl	1:179563002:179564780:clu_15306_NA	1	TDRD5	rs76644806	T	C	0.0265702	0.011994	0.0267401	0.324807	20	0.710412
ipsilateral_degree_global	psychencode_sqtl	17:78039405:78039723:clu_82041_NA	17	CCDC40	rs894309	G	A	-0.0369705	0.0183417	0.0438363	0.325825	8	0.710412
ipsilateral_degree_global	psychencode_sqtl	19:9863116:9868092:clu_50440_NA	19	ZNF846	rs10420364	C	T	0.0378166	0.0150818	0.012161	0.326969	20	0.710412
ipsilateral_degree_global	psychencode_sqtl	2:163695259:163711216:clu_4897_NA	2	clustering_4897_NA	rs918930	C	A	-0.0635942	0.0220582	0.0039388	0.328982	20	0.710412
ipsilateral_degree_global	psychencode_sqtl	1:179347892:179351835:clu_15295_NA	1	AXDND1	rs57864135	T	C	0.0569691	0.021716	0.00870641	0.330102	19	0.710412
ipsilateral_degree_global	psychencode_sqtl	1:152307915:152310532:clu_13880_NA	1	FLG-AS1	rs4845743	C	T	-0.039666	0.0179841	0.0274111	0.330109	8	0.710412
ipsilateral_degree_global	psychencode_sqtl	20:37639047:37639155:clu_94970_NA	20	DHX35	rs16987738	C	A	0.0347731	0.0167765	0.0381975	0.330514	20	0.710412
ipsilateral_degree_global	psychencode_sqtl	6:32317774:32357991:clu_83953_NA	6	TSBP1-AS1	rs3763304	T	C	-0.0528379	0.0173021	0.00225929	0.333586	20	0.710412
ipsilateral_degree_global	psychencode_sqtl	11:122163111:122179958:clu_32859_NA	11	MIR100HG	rs11218577	T	C	-0.0436766	0.0182364	0.0166195	0.333706	15	0.710412
ipsilateral_degree_global	psychencode_sqtl	1:179561982:179562409:clu_15306_NA	1	TDRD5	rs76644806	T	C	0.0256441	0.0115563	0.0264827	0.333732	20	0.710412
ipsilateral_degree_global	psychencode_sqtl	3:158487271:158488795:clu_42954_NA	3	MFSD1	rs58152433	G	A	0.0567732	0.0237958	0.0170397	0.334627	12	0.710412
ipsilateral_degree_global	psychencode_sqtl	1:179563002:179564814:clu_15306_NA	1	TDRD5	rs76644806	T	C	0.0256129	0.0115499	0.0265826	0.335171	20	0.710412
ipsilateral_degree_global	psychencode_sqtl	17:2207311:2221164:clu_76947_NA	17	SRR	rs116875739	A	G	0.065059	0.0242129	0.00721075	0.33635	20	0.710412
ipsilateral_degree_global	psychencode_sqtl	4:100125588:100132840:clu_74873_NA	4	AP002026.1	rs28730625	C	T	-0.0486438	0.0229939	0.0343867	0.339074	10	0.710412
ipsilateral_degree_global	psychencode_sqtl	7:64498943:64525377:clu_102127_NA	7	CCT6P3	rs12533804	A	G	0.0207197	0.00915869	0.0236785	0.34252	20	0.710412
ipsilateral_degree_global	psychencode_sqtl	7:89937168:89939382:clu_102974_NA	7	CFAP69	rs42609	T	A	0.0200935	0.00928961	0.0305408	0.343386	20	0.710412
ipsilateral_degree_global	psychencode_sqtl	8:52812585:52858996:clu_97726_NA	8	AC064807.1	rs9650179	T	G	-0.0581953	0.0226545	0.0102047	0.344569	20	0.710412
ipsilateral_degree_global	psychencode_sqtl	1:179638539:179649810:clu_15311_NA	1	TDRD5	rs76644806	T	C	0.026551	0.0120008	0.0269372	0.346864	20	0.710412
ipsilateral_degree_global	psychencode_sqtl	2:96550116:96551796:clu_3055_NA	2	ANKRD36C	rs60452119	C	T	0.0802445	0.0276655	0.00372535	0.347206	20	0.710412
ipsilateral_degree_global	psychencode_sqtl	1:152310565:152346430:clu_13881_NA	1	FLG-AS1	rs1552994	G	A	-0.0226731	0.00897936	0.011569	0.347561	13	0.710412
ipsilateral_degree_global	psychencode_sqtl	15:75630474:75630987:clu_62535_NA	15	COMMD4	rs73436803	T	C	0.0281137	0.0140832	0.0459056	0.348835	20	0.710412
ipsilateral_degree_global	psychencode_sqtl	6:32358530:32359401:clu_83953_NA	6	TSBP1-AS1	rs80301380	G	A	-0.0291472	0.0106331	0.00612185	0.349272	20	0.710412
ipsilateral_degree_global	psychencode_sqtl	1:32203168:32203253:clu_9943_NA	1	ADGRB2	rs2271931	G	C	-0.0275575	0.00947164	0.00362037	0.349522	14	0.710412
ipsilateral_degree_global	psychencode_sqtl	16:1873038:1876508:clu_55910_NA	16	HAGH	rs1657125	G	T	0.058945	0.0228345	0.00984017	0.349757	20	0.710412
ipsilateral_degree_global	psychencode_sqtl	11:45408860:45429966:clu_29410_NA	11	LINC02696	rs2242044	G	A	-0.0277056	0.0131658	0.0353466	0.349851	20	0.710412
ipsilateral_degree_global	psychencode_sqtl	17:40633376:40635056:clu_79558_NA	17	ATP6V0A1	rs62075807	T	C	-0.0246468	0.0116208	0.0339276	0.350087	20	0.710412
ipsilateral_degree_global	psychencode_sqtl	11:65770541:65770706:clu_30708_NA	11	BANF1	rs2276132	A	G	-0.01847	0.00788463	0.0191533	0.351758	20	0.710412
ipsilateral_degree_global	psychencode_sqtl	12:130895835:130897164:clu_70984_NA	12	RIMBP2	rs7310840	A	G	0.0347897	0.0165135	0.0351396	0.352535	12	0.710412
ipsilateral_degree_global	psychencode_sqtl	11:63991439:63991757:clu_30269_NA	11	TRPT1	rs11608180	G	A	-0.0167741	0.00686372	0.0145305	0.353088	20	0.710412
ipsilateral_degree_global	psychencode_sqtl	12:133234015:133234321:clu_71217_NA	12	POLE	rs5744810	T	TG	0.0327173	0.0157033	0.0372093	0.354115	20	0.710412
ipsilateral_degree_global	psychencode_sqtl	14:31858208:31863258:clu_22748_NA	14	AL139353.1	rs45490191	A	G	-0.0197952	0.00600162	0.000972711	0.355518	20	0.710412
ipsilateral_degree_global	psychencode_sqtl	12:124428911:124429216:clu_70778_NA	12	CCDC92	rs6488914	C	G	-0.0336962	0.0130485	0.00981245	0.355784	20	0.710412
ipsilateral_degree_global	psychencode_sqtl	1:36690703:36724983:clu_10273_NA	1	THRAP3	rs55683137	C	G	0.0283298	0.0109819	0.00988884	0.356068	13	0.710412
ipsilateral_degree_global	psychencode_sqtl	2:97820478:97823844:clu_3177_NA	2	ANKRD36	rs62153956	T	C	-0.0172344	0.00692414	0.0128092	0.358144	20	0.710412
ipsilateral_degree_global	psychencode_sqtl	1:173628572:173638956:clu_15112_NA	1	ANKRD45	rs7552939	T	A	0.0459775	0.0181985	0.0115223	0.358715	20	0.710412
ipsilateral_degree_global	psychencode_sqtl	6:32223718:32230389:clu_83953_NA	6	TSBP1-AS1	rs7767483	T	C	-0.0505726	0.0201709	0.0121689	0.360936	20	0.710412
ipsilateral_degree_global	psychencode_sqtl	7:64441207:64441761:clu_102100_NA	7	ZNF117	rs781165123	TAC	T	0.103939	0.0439394	0.018005	0.363546	3	0.710412
ipsilateral_degree_global	psychencode_sqtl	1:179561982:179587734:clu_15306_NA	1	TDRD5	rs76644806	T	C	0.0241428	0.0108555	0.0261477	0.364877	20	0.710412
ipsilateral_degree_global	psychencode_sqtl	3:48298512:48299419:clu_39718_NA	3	ZNF589	rs11130162	G	A	-0.0175761	0.00639169	0.00596259	0.367011	20	0.710412
ipsilateral_degree_global	psychencode_sqtl	1:179631504:179632483:clu_15311_NA	1	TDRD5	rs1999068	C	T	0.0255203	0.0117697	0.0301363	0.369052	20	0.710412
ipsilateral_degree_global	psychencode_sqtl	2:169721906:169730095:clu_5065_NA	2	SPC25	rs494120	T	C	-0.0339119	0.016608	0.0411614	0.371332	13	0.710412
ipsilateral_degree_global	psychencode_sqtl	6:29975419:29989444:clu_83493_NA	6	ZNRD1ASP	rs1150739	C	T	0.0244834	0.0122635	0.0458864	0.372051	20	0.710412
ipsilateral_degree_global	psychencode_sqtl	3:158501901:158522108:clu_42954_NA	3	MFSD1	rs58152433	G	A	0.0511719	0.0212667	0.0161195	0.373119	19	0.710412
ipsilateral_degree_global	psychencode_sqtl	22:42536707:42537162:clu_27203_NA	22	CYP2D8P	rs2856960	G	A	0.02346	0.0115542	0.0423138	0.373135	20	0.710412
ipsilateral_degree_global	psychencode_sqtl	6:32222733:32223144:clu_83953_NA	6	TSBP1-AS1	rs4935352	G	A	-0.055613	0.0184631	0.0025944	0.373369	20	0.710412
ipsilateral_degree_global	psychencode_sqtl	2:169728065:169730095:clu_5065_NA	2	SPC25	rs551037	T	C	0.0372107	0.0172624	0.0311156	0.373865	7	0.710412
ipsilateral_degree_global	psychencode_sqtl	2:241439982:241446948:clu_7445_NA	2	ANKMY1	rs13394744	A	T	-0.0383881	0.018736	0.0404721	0.375504	6	0.710412
ipsilateral_degree_global	psychencode_sqtl	17:20657896:20769861:clu_78392_NA	17	CCDC144NL	rs8073465	T	C	-0.0332905	0.0163204	0.0413697	0.375737	4	0.710412
ipsilateral_degree_global	psychencode_sqtl	8:95987643:95993083:clu_98680_NA	8	NDUFAF6	rs13248607	G	T	-0.0212777	0.00880149	0.0156273	0.376307	20	0.710412
ipsilateral_degree_global	psychencode_sqtl	4:147096963:147097320:clu_75796_NA	4	LSM6	rs28420466	G	A	-0.0307485	0.0121651	0.0114846	0.378172	14	0.710412
ipsilateral_degree_global	psychencode_sqtl	1:180370915:180382501:clu_15346_NA	1	ACBD6	rs761406809	AC	A	-0.0487083	0.022759	0.0323401	0.378177	11	0.710412
ipsilateral_degree_global	psychencode_sqtl	17:43598791:43616529:clu_79974_NA	17	LRRC37A4P	rs8079501	T	A	0.0210064	0.0104975	0.0453819	0.379087	4	0.710412
ipsilateral_degree_global	psychencode_sqtl	16:25043364:25069337:clu_57390_NA	16	AC133552.2	rs4787672	C	G	-0.0587454	0.025925	0.0234529	0.380922	10	0.710412
ipsilateral_degree_global	psychencode_sqtl	17:78039405:78058542:clu_82041_NA	17	CCDC40	rs894309	G	A	-0.0326984	0.0159981	0.0409648	0.381501	10	0.710412
ipsilateral_degree_global	psychencode_sqtl	8:30982516:30987592:clu_97247_NA	8	WRN	rs201494570	AT	A	0.0235647	0.0114213	0.039092	0.385692	17	0.710412
ipsilateral_degree_global	psychencode_sqtl	17:43585905:43587493:clu_79968_NA	17	LRRC37A4P	rs8712	G	A	-0.0226958	0.0111221	0.041291	0.386993	4	0.710412
ipsilateral_degree_global	psychencode_sqtl	6:32230586:32317289:clu_83953_NA	6	TSBP1-AS1	rs4713524	C	G	-0.0624959	0.0217183	0.00400754	0.387232	20	0.710412
ipsilateral_degree_global	psychencode_sqtl	12:133218867:133219092:clu_71213_NA	12	POLE	rs10007	A	G	0.0342119	0.0171117	0.0455735	0.389005	20	0.710412
ipsilateral_degree_global	psychencode_sqtl	7:1200259:1202598:clu_100269_NA	7	AC091729.3	rs748928452	ACAG	A	0.0377404	0.0122883	0.00213164	0.389474	20	0.710412
ipsilateral_degree_global	psychencode_sqtl	17:73588921:73590921:clu_81579_NA	17	MYO15B	rs1661694	A	G	0.0459982	0.0177489	0.00955305	0.389618	8	0.710412
ipsilateral_degree_global	psychencode_sqtl	19:53626908:53636002:clu_54621_NA	19	ZNF415	rs7259819	C	A	-0.0407493	0.0201524	0.0431706	0.390408	7	0.710412
ipsilateral_degree_global	psychencode_sqtl	11:122163111:122172033:clu_32859_NA	11	MIR100HG	rs11218577	T	C	0.0225798	0.00906138	0.0127072	0.39188	20	0.710412
ipsilateral_degree_global	psychencode_sqtl	5:64863442:64864745:clu_45648_NA	5	PPWD1	rs796784	C	G	0.0272188	0.013287	0.040508	0.396491	20	0.710412
ipsilateral_degree_global	psychencode_sqtl	16:25043088:25069337:clu_57390_NA	16	AC133552.2	rs4787672	C	G	-0.0541665	0.0237495	0.0225638	0.397477	10	0.710412
ipsilateral_degree_global	psychencode_sqtl	4:100125588:100195282:clu_74873_NA	4	AP002026.1	rs6819724	G	A	-0.0618847	0.029957	0.0388486	0.398177	7	0.710412
ipsilateral_degree_global	psychencode_sqtl	12:133254305:133255038:clu_71229_NA	12	POLE	rs4883541	A	G	0.0401242	0.0194714	0.0393346	0.399051	20	0.710412
ipsilateral_degree_global	psychencode_sqtl	3:158459933:158477318:clu_42954_NA	3	MFSD1	rs58152433	G	A	0.062826	0.0268423	0.0192549	0.399238	13	0.710412
ipsilateral_degree_global	psychencode_sqtl	2:59260350:59278446:clu_1946_NA	2	LINC01122	rs1544626	G	A	-0.0350391	0.0144627	0.0154046	0.399499	20	0.710412
ipsilateral_degree_global	psychencode_sqtl	11:19138823:19167728:clu_28929_NA	11	ZDHHC13	rs7112119	A	G	-0.0557286	0.0222871	0.0124022	0.401624	8	0.710412
ipsilateral_degree_global	psychencode_sqtl	3:158478172:158522108:clu_42954_NA	3	MFSD1	rs6441222	G	A	0.0525351	0.0201157	0.00901074	0.402124	18	0.710412
ipsilateral_degree_global	psychencode_sqtl	1:212930502:212955714:clu_16441_NA	1	NSL1	rs12132316	A	G	0.0363422	0.0152295	0.0170187	0.404844	19	0.710412
ipsilateral_degree_global	psychencode_sqtl	11:63991439:63991572:clu_30269_NA	11	TRPT1	rs11608180	G	A	0.031114	0.0132425	0.0187956	0.40536	20	0.710412
ipsilateral_degree_global	psychencode_sqtl	22:42521412:42532208:clu_27184_NA	22	NDUFA6-DT	rs2267446	T	C	0.0132835	0.00646146	0.0398021	0.407135	20	0.710412
ipsilateral_degree_global	psychencode_sqtl	18:630475:632653:clu_63815_NA	18	TYMSOS	rs11661043	C	T	0.0444968	0.0180121	0.0134968	0.410709	6	0.710412
ipsilateral_degree_global	psychencode_sqtl	11:45377153:45387611:clu_29410_NA	11	LINC02696	rs1868910	T	C	-0.0301936	0.0135661	0.026037	0.411119	20	0.710412
ipsilateral_degree_global	psychencode_sqtl	1:179609580:179621174:clu_15310_NA	1	TDRD5	rs1999068	C	T	0.0345264	0.0162785	0.0339235	0.411711	20	0.710412
ipsilateral_degree_global	psychencode_sqtl	7:64441207:64441765:clu_102100_NA	7	ZNF117	rs757457490	GAATAC	G	0.0963851	0.0371601	0.00949279	0.41184	5	0.710412
ipsilateral_degree_global	psychencode_sqtl	3:158450901:158451740:clu_42954_NA	3	MFSD1	rs58152433	G	A	0.0555592	0.0234215	0.0176852	0.413252	12	0.710412
ipsilateral_degree_global	psychencode_sqtl	19:34287430:34289576:clu_52274_NA	19	KCTD15	rs28524164	T	C	-0.0387205	0.0175666	0.0275096	0.413723	8	0.710412
ipsilateral_degree_global	psychencode_sqtl	6:32357198:32357991:clu_83953_NA	6	TSBP1-AS1	rs80301380	G	A	-0.0428945	0.0161896	0.00806088	0.414994	20	0.710412
ipsilateral_degree_global	psychencode_sqtl	3:1170061:1189611:clu_38159_NA	3	CNTN6	rs6800052	T	G	0.0431184	0.0213468	0.0433943	0.41644	11	0.710412
ipsilateral_degree_global	psychencode_sqtl	11:45408860:45529245:clu_29410_NA	11	LINC02696	rs2242044	G	A	-0.0291022	0.0138446	0.0355481	0.416911	20	0.710412
ipsilateral_degree_global	psychencode_sqtl	4:129858006:129860939:clu_75557_NA	4	SCLT1	rs72683636	C	A	-0.0372684	0.0147824	0.011698	0.418537	20	0.710412
ipsilateral_degree_global	psychencode_sqtl	22:24381934:24384120:clu_25910_NA	22	GSTT1	rs140196	C	T	0.0246383	0.0121952	0.0433493	0.418546	20	0.710412
ipsilateral_degree_global	psychencode_sqtl	16:25047228:25069337:clu_57390_NA	16	AC133552.2	rs4787672	C	G	-0.0555701	0.0245331	0.0235059	0.418918	14	0.710412
ipsilateral_degree_global	psychencode_sqtl	7:1200259:1201000:clu_100269_NA	7	AC091729.3	rs748928452	ACAG	A	0.044753	0.0148846	0.0026413	0.419498	20	0.710412
ipsilateral_degree_global	psychencode_sqtl	12:124422377:124427291:clu_70776_NA	12	CCDC92	rs4765219	A	C	0.0604939	0.0231808	0.00906337	0.420283	8	0.710412
ipsilateral_degree_global	psychencode_sqtl	15:66615272:66618169:clu_62121_NA	15	DIS3L	rs75040294	A	C	-0.041831	0.0190347	0.0279762	0.420456	7	0.710412
ipsilateral_degree_global	psychencode_sqtl	19:618281:618488:clu_49138_NA	19	POLRMT	rs10853990	G	T	0.0442858	0.0200903	0.0275006	0.421403	13	0.710412
ipsilateral_degree_global	psychencode_sqtl	4:100078736:100109802:clu_74872_NA	4	AP002026.1	rs113732019	A	G	-0.0624448	0.0308469	0.0429344	0.423331	9	0.710412
ipsilateral_degree_global	psychencode_sqtl	11:45408860:45534729:clu_29410_NA	11	LINC02696	rs1868910	T	C	-0.0305677	0.0137608	0.0263259	0.425509	20	0.710412
ipsilateral_degree_global	psychencode_sqtl	9:77693527:77698003:clu_35182_NA	9	NMRK1	rs10869496	A	C	0.0356806	0.0168125	0.0338161	0.429018	15	0.710412
ipsilateral_degree_global	psychencode_sqtl	4:147097589:147104064:clu_75796_NA	4	LSM6	rs919482	T	C	0.0384833	0.0152221	0.0114678	0.429566	15	0.710412
ipsilateral_degree_global	psychencode_sqtl	17:2210611:2218851:clu_76947_NA	17	SRR	rs16952009	T	C	0.0583298	0.0221866	0.00856239	0.430392	20	0.710412
ipsilateral_degree_global	psychencode_sqtl	4:2934239:2934327:clu_72831_NA	4	MFSD10	rs73082333	C	A	0.0469466	0.0208708	0.0244874	0.430403	5	0.710412
ipsilateral_degree_global	psychencode_sqtl	17:40725641:40726117:clu_79579_NA	17	PSMC3IP	rs8064765	G	A	0.0425159	0.0208739	0.041671	0.430945	11	0.710412
ipsilateral_degree_global	psychencode_sqtl	3:158451826:158522108:clu_42954_NA	3	MFSD1	rs58152433	G	A	0.051997	0.0217407	0.016771	0.431167	17	0.710412
ipsilateral_degree_global	psychencode_sqtl	1:179351891:179354373:clu_15295_NA	1	AXDND1	rs57864135	T	C	0.0550842	0.0210729	0.00894938	0.432197	16	0.710412
ipsilateral_degree_global	psychencode_sqtl	11:308438:314922:clu_27956_NA	11	IFITM2	rs6598042	A	G	0.0508395	0.0187348	0.00665494	0.433076	14	0.710412
ipsilateral_degree_global	psychencode_sqtl	17:2210611:2221164:clu_76947_NA	17	SRR	rs3744270	A	G	0.0521498	0.0175807	0.0030139	0.434004	20	0.710412
ipsilateral_degree_global	psychencode_sqtl	2:203692978:203693571:clu_6074_NA	2	ICA1L	rs80087860	C	A	0.0287842	0.00943422	0.00228049	0.434881	20	0.710412
ipsilateral_degree_global	psychencode_sqtl	19:53625996:53626754:clu_54621_NA	19	ZNF415	rs13346801	C	G	-0.030762	0.0150514	0.0409731	0.434976	10	0.710412
ipsilateral_degree_global	psychencode_sqtl	16:1877708:1889263:clu_55911_NA	16	FAHD1	rs12325217	T	A	-0.0825421	0.0253151	0.00111184	0.436177	10	0.710412
ipsilateral_degree_global	psychencode_sqtl	13:113742719:113742876:clu_93420_NA	13	MCF2L	rs9549668	T	C	0.0214698	0.0102706	0.0365807	0.436505	20	0.710412
ipsilateral_degree_global	psychencode_sqtl	1:152161957:152274230:clu_13878_NA	1	FLG-AS1	rs12733173	T	C	-0.0301783	0.0119535	0.0115818	0.438109	9	0.710412
ipsilateral_degree_global	psychencode_sqtl	4:1090627:1091708:clu_72634_NA	4	RNF212	rs584472	C	G	-0.0313628	0.0128596	0.0147332	0.438307	20	0.710412
ipsilateral_degree_global	psychencode_sqtl	22:24376998:24381700:clu_25910_NA	22	GSTT1	rs5760124	T	C	0.0254273	0.0115776	0.0280738	0.438773	20	0.710412
ipsilateral_degree_global	psychencode_sqtl	11:45408860:45455846:clu_29410_NA	11	LINC02696	rs2242044	G	A	-0.0296241	0.0141181	0.0358775	0.439543	20	0.710412
ipsilateral_degree_global	psychencode_sqtl	19:53625996:53636109:clu_54621_NA	19	ZNF415	rs7259392	T	C	0.0335205	0.0160732	0.0370245	0.441735	10	0.710412
ipsilateral_degree_global	psychencode_sqtl	14:74040294:74040990:clu_23939_NA	14	ACOT2	rs55771167	G	A	-0.0563193	0.0223596	0.0117758	0.443442	4	0.710412
ipsilateral_degree_global	psychencode_sqtl	7:64439914:64441765:clu_102100_NA	7	ZNF117	rs757457490	GAATAC	G	-0.0992964	0.0378912	0.00877839	0.443447	4	0.710412
ipsilateral_degree_global	psychencode_sqtl	4:38682303:38690206:clu_73590_NA	4	KLF3	rs17428945	C	T	0.0339517	0.0161907	0.0359944	0.444344	12	0.710412
ipsilateral_degree_global	psychencode_sqtl	11:45408860:45483466:clu_29410_NA	11	LINC02696	rs2242044	G	A	-0.0309962	0.0148428	0.0367702	0.445263	20	0.710412
ipsilateral_degree_global	psychencode_sqtl	16:30106218:30106573:clu_57734_NA	16	YPEL3	rs8054507	A	G	-0.0356648	0.0169342	0.0351966	0.446099	20	0.710412
ipsilateral_degree_global	psychencode_sqtl	14:76224212:76230958:clu_24095_NA	14	TTLL5	rs17103645	C	T	-0.0461457	0.0189333	0.0147983	0.447925	15	0.710412
ipsilateral_degree_global	psychencode_sqtl	17:73587793:73588319:clu_81577_NA	17	MYO15B	rs736522	T	G	-0.0368453	0.0166264	0.0266867	0.448251	12	0.710412
ipsilateral_degree_global	psychencode_sqtl	4:129869725:129873498:clu_75559_NA	4	SCLT1	rs12500341	C	A	0.0170375	0.00734053	0.0202857	0.448438	20	0.710412
ipsilateral_degree_global	psychencode_sqtl	1:42314706:42384084:clu_10585_NA	1	HIVEP3	rs17365632	T	C	0.0165395	0.00754072	0.0282817	0.449009	20	0.710412
ipsilateral_degree_global	psychencode_sqtl	11:45495481:45529245:clu_29410_NA	11	LINC02696	rs1868910	T	C	-0.0301039	0.0135294	0.0260769	0.449219	20	0.710412
ipsilateral_degree_global	psychencode_sqtl	9:77692496:77702924:clu_35182_NA	9	NMRK1	rs10869495	C	T	0.0440645	0.019252	0.0220893	0.449245	17	0.710412
ipsilateral_degree_global	psychencode_sqtl	7:89938681:89939382:clu_102974_NA	7	CFAP69	rs1134956	T	C	-0.0336955	0.0163838	0.0397211	0.451179	20	0.710412
ipsilateral_degree_global	psychencode_sqtl	13:21303355:21331594:clu_91554_NA	13	EEF1AKMT1	rs7992525	T	C	0.0211684	0.010509	0.0439773	0.451976	20	0.710412
ipsilateral_degree_global	psychencode_sqtl	11:122165713:122172033:clu_32859_NA	11	MIR100HG	rs1944595	T	A	0.0501215	0.022011	0.0227798	0.454944	16	0.710412
ipsilateral_degree_global	psychencode_sqtl	7:64552330:64628127:clu_102135_NA	7	GTF2IP14	rs111493879	C	T	0.0177192	0.00798873	0.0265529	0.455175	20	0.710412
ipsilateral_degree_global	psychencode_sqtl	14:76219298:76230958:clu_24095_NA	14	TTLL5	rs17103645	C	T	0.034373	0.0136042	0.0115155	0.455763	20	0.710412
ipsilateral_degree_global	psychencode_sqtl	11:45377153:45387300:clu_29410_NA	11	LINC02696	rs2242044	G	A	-0.0257696	0.0122063	0.0347572	0.45584	20	0.710412
ipsilateral_degree_global	psychencode_sqtl	1:58993007:58996273:clu_11384_NA	1	OMA1	rs61781821	G	C	0.0463743	0.0225703	0.0399123	0.455958	11	0.710412
ipsilateral_degree_global	psychencode_sqtl	7:64550795:64551042:clu_102133_NA	7	GTF2IP14	rs13232826	C	A	0.0171729	0.00779896	0.0276689	0.457315	20	0.710412
ipsilateral_degree_global	psychencode_sqtl	1:152162131:152198902:clu_13878_NA	1	FLG-AS1	rs1552994	G	A	-0.0287093	0.0115008	0.0125499	0.458386	10	0.710412
ipsilateral_degree_global	psychencode_sqtl	4:107173164:107176104:clu_75036_NA	4	TBCK	rs79051739	C	T	-0.0184491	0.00846581	0.0293129	0.459032	20	0.710412
ipsilateral_degree_global	psychencode_sqtl	1:179600055:179603597:clu_15308_NA	1	TDRD5	rs76644806	T	C	0.0469771	0.0223349	0.0354393	0.459735	20	0.710412
ipsilateral_degree_global	psychencode_sqtl	19:23444546:23456878:clu_51960_NA	19	AC092329.4	rs295356	C	T	-0.0334643	0.0143185	0.0194321	0.460272	20	0.710412
ipsilateral_degree_global	psychencode_sqtl	14:53348187:53360011:clu_23264_NA	14	FERMT2	rs62003529	G	T	-0.0498309	0.0195311	0.0107304	0.46157	17	0.710412
ipsilateral_degree_global	psychencode_sqtl	1:152241998:152274230:clu_13878_NA	1	FLG-AS1	rs12733173	T	C	-0.0252697	0.00988006	0.0105384	0.46356	12	0.710412
ipsilateral_degree_global	psychencode_sqtl	8:95970407:95993083:clu_98680_NA	8	NDUFAF6	rs4735336	T	G	-0.0192601	0.00849646	0.0234	0.464253	20	0.710412
ipsilateral_degree_global	psychencode_sqtl	11:45463285:45464287:clu_29410_NA	11	LINC02696	rs2242044	G	A	-0.0294466	0.0140071	0.0355306	0.46501	20	0.710412
ipsilateral_degree_global	psychencode_sqtl	22:24323226:24324819:clu_25908_NA	22	GSTT2	rs4822450	T	C	0.0370696	0.0185791	0.0460177	0.465037	12	0.710412
ipsilateral_degree_global	psychencode_sqtl	19:9764557:9785691:clu_50426_NA	19	ZNF561	rs56707210	A	G	0.0652586	0.0275242	0.0177422	0.466027	7	0.710412
ipsilateral_degree_global	psychencode_sqtl	11:45529355:45529568:clu_29410_NA	11	LINC02696	rs2242044	G	A	-0.0283276	0.0134424	0.0350886	0.467096	20	0.710412
ipsilateral_degree_global	psychencode_sqtl	7:64552330:64559133:clu_102135_NA	7	GTF2IP14	rs111493879	C	T	0.0215148	0.00976566	0.0275873	0.467214	20	0.710412
ipsilateral_degree_global	psychencode_sqtl	7:64531420:64532523:clu_102131_NA	7	CCT6P3	rs12671632	T	C	0.0198992	0.00900363	0.0270959	0.468604	20	0.710412
ipsilateral_degree_global	psychencode_sqtl	17:43592745:43594544:clu_79973_NA	17	LRRC37A4P	rs393152	G	A	-0.0328893	0.016408	0.0450202	0.468829	7	0.710412
ipsilateral_degree_global	psychencode_sqtl	13:25155028:25155799:clu_91681_NA	13	TPTE2P6	rs146869011	A	G	-0.0442556	0.0199711	0.0266932	0.469271	9	0.710412
ipsilateral_degree_global	psychencode_sqtl	7:128280896:128281257:clu_104207_NA	7	clustering_104207_NA	rs2402923	A	G	0.0144152	0.00556731	0.00961834	0.470925	20	0.710412
ipsilateral_degree_global	psychencode_sqtl	7:64601786:64613395:clu_102136_NA	7	INTS4P1	rs6968439	T	A	0.039979	0.0191403	0.0367317	0.471427	20	0.710412
ipsilateral_degree_global	psychencode_sqtl	4:100010439:100054706:clu_74872_NA	4	AP002026.1	rs113732019	A	G	-0.0600404	0.0292261	0.0399425	0.471503	10	0.710412
ipsilateral_degree_global	psychencode_sqtl	20:37051014:37054583:clu_94929_NA	20	SNHG17	rs6015041	C	G	0.0426463	0.0190525	0.0251979	0.471783	7	0.710412
ipsilateral_degree_global	psychencode_sqtl	10:99439670:99446523:clu_20585_NA	10	AVPI1	rs45491602	G	A	0.0190118	0.00878041	0.0303683	0.472034	20	0.710412
ipsilateral_degree_global	psychencode_sqtl	7:64549299:64549753:clu_102133_NA	7	GTF2IP14	rs12671632	T	C	0.0155651	0.00698269	0.0258072	0.472616	20	0.710412
ipsilateral_degree_global	psychencode_sqtl	14:31858211:31863258:clu_22748_NA	14	AL139353.1	rs17097870	C	G	0.0249819	0.00777487	0.00131282	0.47327	20	0.710412
ipsilateral_degree_global	psychencode_sqtl	7:1202179:1202321:clu_100269_NA	7	AC091729.3	rs1104888	T	G	0.0480915	0.0188014	0.0105315	0.473449	20	0.710412
ipsilateral_degree_global	psychencode_sqtl	12:124430347:124457076:clu_70778_NA	12	CCDC92	rs7955815	T	C	-0.0190601	0.00738841	0.00988768	0.473673	20	0.710412
ipsilateral_degree_global	psychencode_sqtl	11:121904170:121934888:clu_32858_NA	11	MIR100HG	rs11218496	C	T	-0.0472894	0.0207381	0.022589	0.475199	12	0.710412
ipsilateral_degree_global	psychencode_sqtl	7:1200259:1202405:clu_100269_NA	7	AC091729.3	rs748928452	ACAG	A	0.0389772	0.0127195	0.00218134	0.476929	20	0.710412
ipsilateral_degree_global	psychencode_sqtl	7:64559210:64568627:clu_102135_NA	7	GTF2IP14	rs111493879	C	T	0.0194045	0.00878294	0.0271505	0.477713	20	0.710412
ipsilateral_degree_global	psychencode_sqtl	12:9590487:9590607:clu_66408_NA	12	DDX12P	rs56112708	T	G	0.043099	0.0201685	0.0326024	0.478505	20	0.710412
ipsilateral_degree_global	psychencode_sqtl	7:105551687:105552929:clu_103789_NA	7	CDHR3	rs10279381	A	G	0.0214044	0.0090039	0.0174427	0.479093	20	0.710412
ipsilateral_degree_global	psychencode_sqtl	11:47434018:47435148:clu_29563_NA	11	SLC39A13	rs2293576	A	G	-0.0134971	0.00654431	0.0391679	0.479585	20	0.710412
ipsilateral_degree_global	psychencode_sqtl	10:13116100:13140525:clu_18109_NA	10	CCDC3	rs61851395	C	G	-0.034682	0.0170161	0.0415308	0.480593	5	0.710412
ipsilateral_degree_global	psychencode_sqtl	11:45377153:45400906:clu_29410_NA	11	LINC02696	rs2242044	G	A	-0.028688	0.013629	0.0352978	0.480992	20	0.710412
ipsilateral_degree_global	psychencode_sqtl	7:64601786:64610631:clu_102136_NA	7	INTS4P1	rs6968439	T	A	0.0315719	0.0147283	0.0320635	0.481034	20	0.710412
ipsilateral_degree_global	psychencode_sqtl	7:64601786:64639670:clu_102136_NA	7	INTS4P1	rs6968439	T	A	0.0394095	0.018774	0.0358032	0.481667	20	0.710412
ipsilateral_degree_global	psychencode_sqtl	7:64453792:64466919:clu_102101_NA	7	ERV3-1	rs35189858	A	G	-0.0271249	0.0122687	0.0270425	0.483921	20	0.710412
ipsilateral_degree_global	psychencode_sqtl	7:1200259:1202093:clu_100269_NA	7	AC091729.3	rs1104888	T	G	0.0431592	0.0165726	0.00920757	0.484172	20	0.710412
ipsilateral_degree_global	psychencode_sqtl	12:9555149:9559904:clu_66393_NA	12	AC141557.1	rs34411747	T	C	-0.0478519	0.0204548	0.019315	0.484556	17	0.710412
ipsilateral_degree_global	psychencode_sqtl	9:77692119:77692406:clu_35181_NA	9	NMRK1	rs2273768	C	A	0.0345769	0.014494	0.0170509	0.485316	20	0.710412
ipsilateral_degree_global	psychencode_sqtl	15:52674974:52675288:clu_61634_NA	15	MYO5A	rs8028033	G	A	0.0396713	0.0192873	0.039699	0.4857	20	0.710412
ipsilateral_degree_global	psychencode_sqtl	7:64563817:64592230:clu_102135_NA	7	GTF2IP14	rs111493879	C	T	0.0184431	0.00832337	0.0267038	0.486174	20	0.710412
ipsilateral_degree_global	psychencode_sqtl	7:128278951:128282271:clu_104206_NA	7	clustering_104206_NA	rs57185253	A	G	0.0402695	0.0177008	0.0229056	0.486236	20	0.710412
ipsilateral_degree_global	psychencode_sqtl	1:180366740:180382501:clu_15346_NA	1	ACBD6	rs761406809	AC	A	0.0467948	0.021837	0.0321204	0.486849	12	0.710412
ipsilateral_degree_global	psychencode_sqtl	6:160211671:160211972:clu_87564_NA	6	MRPL18	rs58596059	T	A	0.0575698	0.0256583	0.024851	0.487013	5	0.710412
ipsilateral_degree_global	psychencode_sqtl	13:113742764:113742876:clu_93420_NA	13	MCF2L	rs9549668	T	C	-0.0201067	0.00959803	0.0361823	0.488468	20	0.710412
ipsilateral_degree_global	psychencode_sqtl	10:27255810:27257875:clu_18519_NA	10	clustering_18519_NA	rs7088171	T	C	0.0562626	0.0272938	0.0392675	0.488818	20	0.710412
ipsilateral_degree_global	psychencode_sqtl	19:56905422:56909250:clu_55081_NA	19	ZNF582-AS1	rs764840056	CTT	C	0.0198414	0.00989406	0.0449222	0.4908	20	0.710412
ipsilateral_degree_global	psychencode_sqtl	12:123057832:123058829:clu_70627_NA	12	KNTC1	rs7974671	A	G	-0.0429265	0.0181691	0.0181469	0.491473	11	0.710412
ipsilateral_degree_global	psychencode_sqtl	20:61986947:61987327:clu_95967_NA	20	CHRNA4	rs2273505	T	C	0.0530996	0.0244463	0.0298485	0.491542	10	0.710412
ipsilateral_degree_global	psychencode_sqtl	12:130892374:130895737:clu_70984_NA	12	RIMBP2	rs7310840	A	G	0.0361616	0.017213	0.0356558	0.49209	14	0.710412
ipsilateral_degree_global	psychencode_sqtl	8:52812406:52858996:clu_97726_NA	8	AC064807.1	rs11787229	A	T	-0.0373502	0.0182495	0.0406934	0.492215	20	0.710412
ipsilateral_degree_global	psychencode_sqtl	7:64559210:64592230:clu_102135_NA	7	GTF2IP14	rs111493879	C	T	0.0188776	0.00852489	0.0268008	0.492717	20	0.710412
ipsilateral_degree_global	psychencode_sqtl	1:152313686:152332004:clu_13881_NA	1	FLG-AS1	rs1552994	G	A	-0.0215783	0.0085278	0.0113949	0.494907	14	0.710412
ipsilateral_degree_global	psychencode_sqtl	7:64563817:64568773:clu_102135_NA	7	GTF2IP14	rs111493879	C	T	0.0251288	0.0115304	0.0293053	0.49545	20	0.710412
ipsilateral_degree_global	psychencode_sqtl	10:96084861:96087725:clu_20403_NA	10	PLCE1	rs114983142	A	G	-0.0372201	0.0173394	0.0318281	0.496976	8	0.710412
ipsilateral_degree_global	psychencode_sqtl	7:64559210:64601006:clu_102135_NA	7	GTF2IP14	rs111493879	C	T	0.0246659	0.0112965	0.0289982	0.497074	20	0.710412
ipsilateral_degree_global	psychencode_sqtl	22:24383366:24384120:clu_25910_NA	22	GSTT1	rs140196	C	T	0.0252339	0.0124926	0.0433926	0.497177	20	0.710412
ipsilateral_degree_global	psychencode_sqtl	4:9982361:10020599:clu_73161_NA	4	SLC2A9	rs28558552	A	G	-0.0486344	0.0244552	0.0467325	0.49864	20	0.710412
ipsilateral_degree_global	psychencode_sqtl	2:210545551:210557361:clu_6269_NA	2	MAP2	rs61420319	G	C	0.0574532	0.0259127	0.0266108	0.502589	16	0.710412
ipsilateral_degree_global	psychencode_sqtl	22:24381787:24382973:clu_25910_NA	22	GSTT1	rs140196	C	T	0.0239964	0.0118639	0.0431104	0.503122	20	0.710412
ipsilateral_degree_global	psychencode_sqtl	19:46281899:46282522:clu_53607_NA	19	DMPK	rs62111755	G	T	0.0451559	0.0225104	0.0448565	0.503591	6	0.710412
ipsilateral_degree_global	psychencode_sqtl	13:67477737:67799537:clu_92679_NA	13	PCDH9	rs2325025	T	C	-0.0256813	0.0101463	0.0113708	0.503917	20	0.710412
ipsilateral_degree_global	psychencode_sqtl	8:38124909:38125124:clu_97422_NA	8	PLPP5	rs12677788	A	G	-0.0409472	0.0189103	0.0303617	0.505624	12	0.710412
ipsilateral_degree_global	psychencode_sqtl	8:36580:182129:clu_96167_NA	8	RPL23AP53	rs13251563	A	G	0.0290403	0.0137122	0.0341882	0.50568	20	0.710412
ipsilateral_degree_global	psychencode_sqtl	12:70636673:70637054:clu_68823_NA	12	CNOT2-DT	rs78129473	A	G	-0.0421913	0.0163398	0.00981947	0.506906	20	0.710412
ipsilateral_degree_global	psychencode_sqtl	7:1202179:1202405:clu_100269_NA	7	AC091729.3	rs1104888	T	G	0.049958	0.0196446	0.0109875	0.506961	20	0.710412
ipsilateral_degree_global	psychencode_sqtl	2:47177665:47177797:clu_1680_NA	2	TTC7A	rs2033533	T	G	0.0351509	0.0167768	0.0361521	0.507066	16	0.710412
ipsilateral_degree_global	psychencode_sqtl	11:45408860:45422022:clu_29410_NA	11	LINC02696	rs2242044	G	A	-0.0346646	0.016714	0.0380806	0.507739	20	0.710412
ipsilateral_degree_global	psychencode_sqtl	2:204315604:204319153:clu_6134_NA	2	RAPH1	rs7573079	A	G	0.042687	0.018507	0.021081	0.508911	20	0.710412
ipsilateral_degree_global	psychencode_sqtl	1:152305224:152307821:clu_13879_NA	1	FLG-AS1	rs1552994	G	A	-0.0199148	0.00784624	0.0111447	0.509664	14	0.710412
ipsilateral_degree_global	psychencode_sqtl	2:97878668:97879156:clu_3184_NA	2	ANKRD36	rs760939622	G	GA	0.0426575	0.0172694	0.0135068	0.509867	20	0.710412
ipsilateral_degree_global	psychencode_sqtl	7:64567043:64568627:clu_102135_NA	7	GTF2IP14	rs111493879	C	T	0.0190826	0.00862511	0.026936	0.510907	20	0.710412
ipsilateral_degree_global	psychencode_sqtl	7:64628198:64630565:clu_102135_NA	7	GTF2IP14	rs13232826	C	A	0.0203432	0.00929324	0.0285947	0.511208	20	0.710412
ipsilateral_degree_global	psychencode_sqtl	12:124428911:124430251:clu_70778_NA	12	CCDC92	rs4930725	A	T	-0.0332567	0.011608	0.00417024	0.514646	20	0.710412
ipsilateral_degree_global	psychencode_sqtl	1:42314760:42384084:clu_10585_NA	1	HIVEP3	rs12564640	G	A	-0.0222193	0.0102936	0.0308847	0.515065	20	0.710412
ipsilateral_degree_global	psychencode_sqtl	19:49497159:49502576:clu_54019_NA	19	RUVBL2	rs3764618	G	A	0.0318456	0.0156553	0.0419333	0.515549	8	0.710412
ipsilateral_degree_global	psychencode_sqtl	12:124416655:124417165:clu_70790_NA	12	DNAH10	rs11835839	A	G	0.0375421	0.0127908	0.00333454	0.516306	20	0.710412
ipsilateral_degree_global	psychencode_sqtl	3:17255862:17279655:clu_38772_NA	3	TBC1D5	rs7651998	A	G	0.0779676	0.025493	0.00222526	0.516611	14	0.710412
ipsilateral_degree_global	psychencode_sqtl	11:45408860:45466467:clu_29410_NA	11	LINC02696	rs2242044	G	A	-0.0294811	0.0140405	0.0357536	0.516875	20	0.710412
ipsilateral_degree_global	psychencode_sqtl	17:74283978:74287096:clu_81752_NA	17	QRICH2	rs2279052	G	C	0.0361021	0.0144423	0.0124281	0.518015	20	0.710412
ipsilateral_degree_global	psychencode_sqtl	4:655942:656328:clu_72523_NA	4	clustering_72523_NA	rs9985747	G	A	-0.0494063	0.024292	0.0419669	0.518169	20	0.710412
ipsilateral_degree_global	psychencode_sqtl	12:126842683:126842772:clu_70881_NA	12	AC007368.1	rs17492695	A	G	-0.0406901	0.0186668	0.0292717	0.521103	6	0.710412
ipsilateral_degree_global	psychencode_sqtl	7:64442494:64466919:clu_102101_NA	7	ERV3-1	rs9638216	G	A	0.0264956	0.0112819	0.0188493	0.523025	20	0.710412
ipsilateral_degree_global	psychencode_sqtl	6:32230562:32317289:clu_83953_NA	6	TSBP1-AS1	rs4713524	C	G	-0.0559957	0.0188958	0.00304272	0.523322	20	0.710412
ipsilateral_degree_global	psychencode_sqtl	7:1203131:1204088:clu_100269_NA	7	AC091729.3	rs748928452	ACAG	A	0.0394359	0.0128817	0.00220303	0.523492	20	0.710412
ipsilateral_degree_global	psychencode_sqtl	9:20957616:20976419:clu_33915_NA	9	FOCAD	rs12551121	A	C	-0.0358241	0.0141294	0.011231	0.523623	20	0.710412
ipsilateral_degree_global	psychencode_sqtl	5:477580:477921:clu_44291_NA	5	SLC9A3-AS1	rs1053247	T	C	-0.0340022	0.0151394	0.0247078	0.524405	20	0.710412
ipsilateral_degree_global	psychencode_sqtl	11:45529344:45529568:clu_29410_NA	11	LINC02696	rs2242044	G	A	-0.0280076	0.0132794	0.0349361	0.525689	20	0.710412
ipsilateral_degree_global	psychencode_sqtl	7:64552330:64563733:clu_102135_NA	7	GTF2IP14	rs111493879	C	T	0.0230627	0.0105145	0.0282779	0.52605	20	0.710412
ipsilateral_degree_global	psychencode_sqtl	7:64568701:64568773:clu_102135_NA	7	GTF2IP14	rs111493879	C	T	0.0178796	0.00806283	0.0265867	0.526747	20	0.710412
ipsilateral_degree_global	psychencode_sqtl	14:76219298:76224174:clu_24095_NA	14	TTLL5	rs17103645	C	T	-0.0408892	0.0164793	0.0130923	0.527221	19	0.710412
ipsilateral_degree_global	psychencode_sqtl	11:45394391:45408778:clu_29410_NA	11	LINC02696	rs2242044	G	A	-0.0301176	0.0143468	0.0357937	0.527381	20	0.710412
ipsilateral_degree_global	psychencode_sqtl	5:64864821:64865459:clu_45648_NA	5	PPWD1	rs796784	C	G	0.0248658	0.0121267	0.0403156	0.529036	20	0.710412
ipsilateral_degree_global	psychencode_sqtl	1:91966860:91967211:clu_12193_NA	1	CDC7	rs13447450	T	C	0.0206339	0.00973502	0.0340437	0.529588	20	0.710412
ipsilateral_degree_global	psychencode_sqtl	2:190632114:190640291:clu_5684_NA	2	ORMDL1	rs1233265	T	G	-0.034389	0.0166075	0.0383878	0.532268	20	0.710412
ipsilateral_degree_global	psychencode_sqtl	7:128280896:128281292:clu_104207_NA	7	clustering_104207_NA	rs2402923	A	G	-0.0148002	0.0057175	0.00963736	0.53263	20	0.710412
ipsilateral_degree_global	psychencode_sqtl	1:91966505:91967211:clu_12193_NA	1	CDC7	rs12717798	C	T	-0.0209365	0.00938243	0.0256505	0.535476	20	0.710412
ipsilateral_degree_global	psychencode_sqtl	20:44650525:44656302:clu_95231_NA	20	SLC12A5	rs6073990	T	C	-0.0399839	0.0190605	0.0359281	0.535579	11	0.710412
ipsilateral_degree_global	psychencode_sqtl	11:45408860:45409602:clu_29410_NA	11	LINC02696	rs1868910	T	C	-0.0307194	0.0138444	0.0264938	0.536879	20	0.710412
ipsilateral_degree_global	psychencode_sqtl	19:14294509:14298569:clu_51107_NA	19	ADGRL1	rs11881631	G	A	0.0567471	0.0245335	0.02072	0.537291	3	0.710412
ipsilateral_degree_global	psychencode_sqtl	7:1202853:1203797:clu_100269_NA	7	AC091729.3	rs748928452	ACAG	A	0.0415344	0.0136551	0.0023526	0.538666	20	0.710412
ipsilateral_degree_global	psychencode_sqtl	8:38124909:38125415:clu_97422_NA	8	PLPP5	rs28439472	A	G	0.0424003	0.0195156	0.0298076	0.538909	12	0.710412
ipsilateral_degree_global	psychencode_sqtl	7:64552330:64592230:clu_102135_NA	7	GTF2IP14	rs111493879	C	T	0.0198376	0.0089719	0.0270301	0.538958	20	0.710412
ipsilateral_degree_global	psychencode_sqtl	11:45495481:45499364:clu_29410_NA	11	LINC02696	rs2242044	G	A	-0.0294205	0.0139903	0.0354727	0.539722	20	0.710412
ipsilateral_degree_global	psychencode_sqtl	11:45408860:45529568:clu_29410_NA	11	LINC02696	rs2242044	G	A	-0.0296413	0.0141007	0.035543	0.539782	20	0.710412
ipsilateral_degree_global	psychencode_sqtl	6:32358530:32373894:clu_83953_NA	6	TSBP1-AS1	rs3763304	T	C	-0.064426	0.0215659	0.00281356	0.539784	20	0.710412
ipsilateral_degree_global	psychencode_sqtl	5:64863442:64865459:clu_45648_NA	5	PPWD1	rs796784	C	G	-0.0193537	0.00933804	0.0382124	0.541759	20	0.710412
ipsilateral_degree_global	psychencode_sqtl	11:45394391:45483466:clu_29410_NA	11	LINC02696	rs2242044	G	A	-0.028331	0.0134391	0.0350217	0.542085	20	0.710412
ipsilateral_degree_global	psychencode_sqtl	4:90756843:90757278:clu_74747_NA	4	SNCA	rs1812923	A	C	0.0321019	0.011653	0.00587226	0.542139	20	0.710412
ipsilateral_degree_global	psychencode_sqtl	1:152313686:152335703:clu_13881_NA	1	FLG-AS1	rs1552994	G	A	-0.0228009	0.0090317	0.0115851	0.542706	15	0.710412
ipsilateral_degree_global	psychencode_sqtl	1:152198999:152199417:clu_13878_NA	1	FLG-AS1	rs4845737	A	G	-0.0256999	0.0110553	0.0200898	0.543409	15	0.710412
ipsilateral_degree_global	psychencode_sqtl	18:624746:641275:clu_63815_NA	18	TYMSOS	rs8093432	G	A	0.0438074	0.0173029	0.011348	0.543664	4	0.710412
ipsilateral_degree_global	psychencode_sqtl	22:47619229:47619633:clu_27538_NA	22	clustering_27538_NA	rs5767615	G	C	-0.0353323	0.0170546	0.0382918	0.543676	16	0.710412
ipsilateral_degree_global	psychencode_sqtl	11:45377476:45387564:clu_29410_NA	11	LINC02696	rs2242044	G	A	-0.0309719	0.014778	0.0360995	0.545547	20	0.710412
ipsilateral_degree_global	psychencode_sqtl	7:64568701:64568781:clu_102135_NA	7	GTF2IP14	rs111493879	C	T	0.0191643	0.0086629	0.0269511	0.546915	20	0.710412
ipsilateral_degree_global	psychencode_sqtl	6:13574856:13584308:clu_82939_NA	6	SIRT5	rs2804916	C	T	0.0326604	0.0157442	0.0380389	0.546947	10	0.710412
ipsilateral_degree_global	psychencode_sqtl	2:97873576:97873671:clu_3183_NA	2	ANKRD36	rs11900461	T	C	-0.0244623	0.00953571	0.0103075	0.547564	20	0.710412
ipsilateral_degree_global	psychencode_sqtl	7:64630739:65103405:clu_102136_NA	7	INTS4P1	rs10949952	T	C	0.0460293	0.021271	0.030469	0.550103	20	0.710412
ipsilateral_degree_global	psychencode_sqtl	7:64568701:64601006:clu_102135_NA	7	GTF2IP14	rs111493879	C	T	0.0194905	0.00881263	0.0269907	0.551492	20	0.710412
ipsilateral_degree_global	psychencode_sqtl	11:45401138:45401591:clu_29410_NA	11	LINC02696	rs2242044	G	A	-0.0310651	0.0148403	0.0363233	0.552215	20	0.710412
ipsilateral_degree_global	psychencode_sqtl	6:32487428:32489682:clu_83968_NA	6	HLA-DRB6	rs35421268	T	C	-0.0363596	0.0176346	0.0392237	0.553217	20	0.710412
ipsilateral_degree_global	psychencode_sqtl	11:45408860:45452995:clu_29410_NA	11	LINC02696	rs2242044	G	A	-0.0287734	0.0136668	0.0352609	0.55331	20	0.710412
ipsilateral_degree_global	psychencode_sqtl	11:45408860:45441145:clu_29410_NA	11	LINC02696	rs2242044	G	A	-0.0304184	0.0145034	0.0359645	0.553717	20	0.710412
ipsilateral_degree_global	psychencode_sqtl	17:43664266:43665659:clu_79974_NA	17	LRRC37A4P	rs8079501	T	A	-0.0121909	0.00597937	0.041468	0.554039	4	0.710412
ipsilateral_degree_global	psychencode_sqtl	3:195418111:195418184:clu_43941_NA	3	clustering_43941_NA	rs9886992	G	A	0.0228955	0.0113386	0.0434609	0.554121	20	0.710412
ipsilateral_degree_global	psychencode_sqtl	4:15572119:15581591:clu_73269_NA	4	CC2D2A	rs4280724	T	C	0.0402948	0.0199715	0.0436314	0.555995	17	0.710412
ipsilateral_degree_global	psychencode_sqtl	5:127396936:127398062:clu_47093_NA	5	LINC01184	rs10045307	G	C	0.0414558	0.0160553	0.00982111	0.556705	20	0.710412
ipsilateral_degree_global	psychencode_sqtl	19:36235322:36236026:clu_52468_NA	19	U2AF1L4	rs34632325	C	G	0.0446045	0.021508	0.0380928	0.558817	7	0.710412
ipsilateral_degree_global	psychencode_sqtl	1:61228648:61229150:clu_11447_NA	1	AC099792.1	rs36130474	G	C	0.0291019	0.0132357	0.027896	0.560368	20	0.710412
ipsilateral_degree_global	psychencode_sqtl	4:38689807:38690206:clu_73590_NA	4	KLF3	rs17428945	C	T	-0.0381049	0.0184182	0.0385582	0.560745	12	0.710412
ipsilateral_degree_global	psychencode_sqtl	5:87066566:87066737:clu_46271_NA	5	AC114971.1	rs841116	A	T	-0.0846458	0.0313474	0.00692871	0.561136	3	0.710412
ipsilateral_degree_global	psychencode_sqtl	17:56415040:56429096:clu_80652_NA	17	TSPOAP1-AS1	rs2680701	A	G	-0.0150525	0.0068655	0.0283449	0.562746	20	0.710412
ipsilateral_degree_global	psychencode_sqtl	7:64544635:64547493:clu_102133_NA	7	GTF2IP14	rs6954275	T	G	0.0176822	0.00804366	0.0279289	0.564345	20	0.710412
ipsilateral_degree_global	psychencode_sqtl	7:64613515:64628127:clu_102135_NA	7	GTF2IP14	rs111493879	C	T	0.0183559	0.00828804	0.0267774	0.564569	20	0.710412
ipsilateral_degree_global	psychencode_sqtl	6:32223191:32410225:clu_83953_NA	6	TSBP1-AS1	rs2294884	G	T	-0.0525263	0.0172783	0.00236562	0.564696	20	0.710412
ipsilateral_degree_global	psychencode_sqtl	7:64559210:64586301:clu_102135_NA	7	GTF2IP14	rs111493879	C	T	0.0175369	0.00790203	0.0264669	0.565148	20	0.710412
ipsilateral_degree_global	psychencode_sqtl	6:32333616:32373894:clu_83953_NA	6	TSBP1-AS1	rs67603244	G	A	-0.0568289	0.0187592	0.00245052	0.566287	20	0.710412
ipsilateral_degree_global	psychencode_sqtl	22:24323226:24324557:clu_25908_NA	22	GSTT2	rs5751771	T	C	-0.0230588	0.0110152	0.0363177	0.566382	20	0.710412
ipsilateral_degree_global	psychencode_sqtl	4:147110933:147111233:clu_75797_NA	4	LSM6	rs7665079	C	T	0.0308771	0.0121418	0.0109893	0.566548	18	0.710412
ipsilateral_degree_global	psychencode_sqtl	12:124417278:124417878:clu_70790_NA	12	DNAH10	rs4930723	C	G	0.0510733	0.0192836	0.00808404	0.56696	20	0.710412
ipsilateral_degree_global	psychencode_sqtl	4:3521956:3526634:clu_72896_NA	4	LRPAP1	rs1741547	A	T	-0.0402154	0.0156875	0.0103614	0.567555	20	0.710412
ipsilateral_degree_global	psychencode_sqtl	5:127398192:127418427:clu_47093_NA	5	LINC01184	rs2898096	T	C	0.0564495	0.0224547	0.0119396	0.567851	16	0.710412
ipsilateral_degree_global	psychencode_sqtl	22:24315532:24315957:clu_25896_NA	22	DDT	rs5751771	T	C	0.0411326	0.0199734	0.0394589	0.569651	20	0.710412
ipsilateral_degree_global	psychencode_sqtl	7:64613515:64630565:clu_102135_NA	7	GTF2IP14	rs111493879	C	T	0.0181678	0.00819819	0.0266862	0.570447	20	0.710412
ipsilateral_degree_global	psychencode_sqtl	6:41105299:41106347:clu_84503_NA	6	ADCY10P1	rs722442	G	A	-0.0373839	0.0181303	0.0392115	0.570958	20	0.710412
ipsilateral_degree_global	psychencode_sqtl	7:64522034:64525377:clu_102127_NA	7	CCT6P3	rs111984657	A	G	0.0294511	0.0137228	0.031862	0.571259	20	0.710412
ipsilateral_degree_global	psychencode_sqtl	7:1200259:1203797:clu_100269_NA	7	AC091729.3	rs748928452	ACAG	A	0.0460898	0.0153731	0.00271694	0.5718	20	0.710412
ipsilateral_degree_global	psychencode_sqtl	7:64559210:64568773:clu_102135_NA	7	GTF2IP14	rs111493879	C	T	0.0196266	0.00888956	0.0272567	0.573104	20	0.710412
ipsilateral_degree_global	psychencode_sqtl	11:45401138:45408778:clu_29410_NA	11	LINC02696	rs2242044	G	A	-0.0277816	0.0131693	0.0348953	0.57326	20	0.710412
ipsilateral_degree_global	psychencode_sqtl	4:38611597:38612044:clu_73586_NA	4	KLF3-AS1	rs10025499	C	T	0.0390121	0.0192319	0.0425084	0.573679	11	0.710412
ipsilateral_degree_global	psychencode_sqtl	8:86019634:86022350:clu_98436_NA	8	LRRCC1	rs62525422	A	G	0.0338265	0.0115003	0.00326774	0.574422	13	0.710412
ipsilateral_degree_global	psychencode_sqtl	8:30987706:30989881:clu_97247_NA	8	WRN	rs201494570	AT	A	0.0250895	0.0122141	0.039962	0.574514	8	0.710412
ipsilateral_degree_global	psychencode_sqtl	1:1688047:1688620:clu_7977_NA	1	NADK	rs75304780	T	C	0.0339137	0.0159424	0.0333979	0.574811	4	0.710412
ipsilateral_degree_global	psychencode_sqtl	4:129861049:129864151:clu_75557_NA	4	SCLT1	rs72683636	C	A	-0.0380005	0.0151018	0.0118598	0.575212	20	0.710412
ipsilateral_degree_global	psychencode_sqtl	7:64532625:64533819:clu_102131_NA	7	CCT6P3	rs111493879	C	T	0.0216176	0.00983343	0.0279221	0.577467	20	0.710412
ipsilateral_degree_global	psychencode_sqtl	4:3521920:3526634:clu_72896_NA	4	LRPAP1	rs2071700	C	G	0.0347057	0.015566	0.0257752	0.577677	20	0.710412
ipsilateral_degree_global	psychencode_sqtl	9:8860037:8860782:clu_33650_NA	9	PTPRD-AS1	rs10977321	T	C	0.0463991	0.0191135	0.0152008	0.57923	12	0.710412
ipsilateral_degree_global	psychencode_sqtl	9:107594108:107594855:clu_36040_NA	9	ABCA1	rs148443221	G	C	-0.0668085	0.0332225	0.044332	0.580049	3	0.710412
ipsilateral_degree_global	psychencode_sqtl	1:152221488:152224129:clu_13878_NA	1	FLG-AS1	rs1552991	T	C	-0.0403942	0.0183198	0.0274578	0.580272	12	0.710412
ipsilateral_degree_global	psychencode_sqtl	4:1102192:1107144:clu_72634_NA	4	RNF212	rs111533894	A	G	0.0536505	0.0231489	0.0204694	0.580376	17	0.710412
ipsilateral_degree_global	psychencode_sqtl	11:45394391:45534729:clu_29410_NA	11	LINC02696	rs2242044	G	A	-0.029096	0.0138224	0.0352918	0.580604	20	0.710412
ipsilateral_degree_global	psychencode_sqtl	17:80613543:80614369:clu_82514_NA	17	RAB40B	rs12952644	C	G	0.0427672	0.0199258	0.0318474	0.581024	20	0.710412
ipsilateral_degree_global	psychencode_sqtl	7:80380652:80390932:clu_102795_NA	7	SEMA3C	rs1058425	T	C	0.0269475	0.0120942	0.025871	0.581504	12	0.710412
ipsilateral_degree_global	psychencode_sqtl	1:152335804:152336463:clu_13881_NA	1	FLG-AS1	rs1552994	G	A	-0.0239554	0.00951053	0.0117747	0.58168	14	0.710412
ipsilateral_degree_global	psychencode_sqtl	6:20846409:20874554:clu_83113_NA	6	CDKAL1	rs9350281	C	T	0.0470545	0.0222285	0.0342727	0.582075	20	0.710412
ipsilateral_degree_global	psychencode_sqtl	3:125600092:125604723:clu_41925_NA	3	LINC02614	rs9680978	C	T	0.0382381	0.0145886	0.00876453	0.582345	20	0.710412
ipsilateral_degree_global	psychencode_sqtl	17:40725641:40726214:clu_79579_NA	17	PSMC3IP	rs8064765	G	A	-0.0402658	0.0196825	0.0407792	0.582635	10	0.710412
ipsilateral_degree_global	psychencode_sqtl	20:44650525:44663587:clu_95231_NA	20	SLC12A5	rs6130997	G	A	-0.0378751	0.0184853	0.0404684	0.583993	13	0.710412
ipsilateral_degree_global	psychencode_sqtl	22:24379450:24384120:clu_25910_NA	22	GSTT1	rs140196	C	T	0.0300333	0.0150441	0.0458959	0.5851	20	0.710412
ipsilateral_degree_global	psychencode_sqtl	17:44230332:44239843:clu_80024_NA	17	KANSL1	rs2732709	C	T	-0.014453	0.00681716	0.0339986	0.586474	10	0.710412
ipsilateral_degree_global	psychencode_sqtl	19:9727902:9728767:clu_50426_NA	19	ZNF561	rs10418101	A	T	-0.0392543	0.0167089	0.0188085	0.589367	18	0.710412
ipsilateral_degree_global	psychencode_sqtl	15:66601182:66604128:clu_62119_NA	15	DIS3L	rs75040294	A	C	-0.0525369	0.0245885	0.0326266	0.590698	5	0.710412
ipsilateral_degree_global	psychencode_sqtl	1:152193786:152198902:clu_13878_NA	1	FLG-AS1	rs6666097	T	C	-0.0215654	0.00942697	0.0221592	0.590941	17	0.710412
ipsilateral_degree_global	psychencode_sqtl	3:114865716:114866066:clu_41584_NA	3	ZBTB20	rs9861421	A	G	-0.0409111	0.0203875	0.0447847	0.591545	4	0.710412
ipsilateral_degree_global	psychencode_sqtl	11:45408860:45464287:clu_29410_NA	11	LINC02696	rs2242044	G	A	-0.0282084	0.0133917	0.0351692	0.591621	20	0.710412
ipsilateral_degree_global	psychencode_sqtl	5:127398192:127412639:clu_47093_NA	5	LINC01184	rs10045307	G	C	0.0521043	0.0207038	0.0118474	0.592895	17	0.710412
ipsilateral_degree_global	psychencode_sqtl	16:21185469:21188458:clu_57131_NA	16	TMEM159	rs1046480	A	G	0.0210547	0.00915924	0.0215199	0.593408	20	0.710412
ipsilateral_degree_global	psychencode_sqtl	3:195418075:195418220:clu_43941_NA	3	clustering_43941_NA	rs9886992	G	A	0.0219292	0.0108436	0.0431429	0.593428	20	0.710412
ipsilateral_degree_global	psychencode_sqtl	20:33872295:33872529:clu_94698_NA	20	EIF6	rs6060341	G	A	-0.0508031	0.0227475	0.0255257	0.593728	9	0.710412
ipsilateral_degree_global	psychencode_sqtl	1:179590226:179590482:clu_15307_NA	1	TDRD5	rs10913821	A	G	0.0451082	0.0181505	0.0129467	0.594723	20	0.710412
ipsilateral_degree_global	psychencode_sqtl	7:105517703:105552929:clu_103789_NA	7	CDHR3	rs10808145	C	T	-0.0407429	0.0195728	0.0373787	0.596787	10	0.710412
ipsilateral_degree_global	psychencode_sqtl	12:9590085:9590607:clu_66408_NA	12	DDX12P	rs4763320	G	A	-0.0382339	0.0171884	0.0261214	0.597196	20	0.710412
ipsilateral_degree_global	psychencode_sqtl	14:58757579:58758353:clu_23422_NA	14	PSMA3-AS1	rs200174329	CTG	C	-0.0539413	0.0188325	0.00417972	0.597356	10	0.710412
ipsilateral_degree_global	psychencode_sqtl	6:45179586:45332938:clu_84862_NA	6	SUPT3H	rs748617764	T	TTAA	-0.0285192	0.0120467	0.0179142	0.59928	20	0.710412
ipsilateral_degree_global	psychencode_sqtl	12:124429287:124457076:clu_70778_NA	12	CCDC92	rs4930721	T	C	0.0425895	0.0182717	0.0197585	0.599591	20	0.710412
ipsilateral_degree_global	psychencode_sqtl	14:58752474:58758353:clu_23422_NA	14	PSMA3-AS1	rs61450169	A	T	0.0560108	0.0199611	0.00501607	0.600132	12	0.710412
ipsilateral_degree_global	psychencode_sqtl	10:26224759:26241023:clu_18480_NA	10	MYO3A	rs7917417	A	G	-0.0399615	0.0173383	0.0211772	0.601384	9	0.710412
ipsilateral_degree_global	psychencode_sqtl	22:24376617:24381700:clu_25910_NA	22	GSTT1	rs140196	C	T	0.0266448	0.0132507	0.0443445	0.601472	20	0.710412
ipsilateral_degree_global	psychencode_sqtl	4:17690154:17706623:clu_73340_NA	4	FAM184B	rs760591891	AGAAATTATCCAAACT	A	-0.030025	0.0150619	0.0462135	0.601668	20	0.710412
ipsilateral_degree_global	psychencode_sqtl	11:45377153:45387564:clu_29410_NA	11	LINC02696	rs2242044	G	A	-0.0276885	0.0131421	0.0351305	0.603048	20	0.710412
ipsilateral_degree_global	psychencode_sqtl	21:33032154:33036103:clu_71642_NA	21	SOD1	rs2833477	C	T	0.0510819	0.0195104	0.00883989	0.60312	18	0.710412
ipsilateral_degree_global	psychencode_sqtl	1:1688321:1688620:clu_7977_NA	1	NADK	rs75304780	T	C	-0.036294	0.0172214	0.035075	0.605744	4	0.710412
ipsilateral_degree_global	psychencode_sqtl	8:95987643:95988045:clu_98680_NA	8	NDUFAF6	rs13248607	G	T	0.0212088	0.00876285	0.0155076	0.606042	20	0.710412
ipsilateral_degree_global	psychencode_sqtl	5:127396936:127398066:clu_47093_NA	5	LINC01184	rs4836368	A	T	0.0440624	0.016746	0.00850803	0.611515	16	0.710412
ipsilateral_degree_global	psychencode_sqtl	12:124428911:124457076:clu_70778_NA	12	CCDC92	rs11057413	G	A	0.0542972	0.0193692	0.00505858	0.611606	19	0.710412
ipsilateral_degree_global	psychencode_sqtl	16:74698643:74700684:clu_59341_NA	16	RFWD3	rs765142158	CTCTT	C	-0.0363505	0.0179332	0.0426632	0.612608	20	0.710412
ipsilateral_degree_global	psychencode_sqtl	18:630928:631231:clu_63815_NA	18	TYMSOS	rs8093432	G	A	0.0550033	0.0224303	0.0141991	0.616052	3	0.710412
ipsilateral_degree_global	psychencode_sqtl	10:99439672:99446523:clu_20585_NA	10	AVPI1	rs45491602	G	A	-0.0233937	0.0109072	0.0319703	0.617236	20	0.710412
ipsilateral_degree_global	psychencode_sqtl	1:152221488:152241893:clu_13878_NA	1	FLG-AS1	rs1552994	G	A	-0.023788	0.00942237	0.0115819	0.617274	12	0.710412
ipsilateral_degree_global	psychencode_sqtl	7:64544635:64549183:clu_102133_NA	7	GTF2IP14	rs13232826	C	A	0.014918	0.00674828	0.0270606	0.618028	20	0.710412
ipsilateral_degree_global	psychencode_sqtl	17:43628903:43663068:clu_79974_NA	17	LRRC37A4P	rs62062323	T	C	0.020728	0.0100073	0.0383327	0.619106	4	0.710412
ipsilateral_degree_global	psychencode_sqtl	7:64544635:64547497:clu_102133_NA	7	GTF2IP14	rs10949951	C	T	0.0274666	0.0123959	0.0267063	0.619766	20	0.710412
ipsilateral_degree_global	psychencode_sqtl	12:111701643:111708384:clu_70035_NA	12	CUX2	rs17630235	A	G	0.0456974	0.018296	0.0125012	0.620143	12	0.710412
ipsilateral_degree_global	psychencode_sqtl	2:49004721:49034799:clu_1737_NA	2	STON1-GTF2A1L	rs4034625	C	T	0.0441685	0.0202811	0.0294194	0.621773	20	0.710412
ipsilateral_degree_global	psychencode_sqtl	3:48312459:48312565:clu_39718_NA	3	ZNF589	rs11720622	A	G	0.052257	0.019517	0.00741725	0.623307	19	0.710412
ipsilateral_degree_global	psychencode_sqtl	11:122172107:122179958:clu_32859_NA	11	MIR100HG	rs11218577	T	C	0.0513703	0.0221535	0.0204037	0.623468	14	0.710412
ipsilateral_degree_global	psychencode_sqtl	3:39462205:39466479:clu_39294_NA	3	AC099332.2	rs12493418	A	C	0.0256894	0.0122026	0.0352704	0.625357	20	0.710412
ipsilateral_degree_global	psychencode_sqtl	15:24215784:24218684:clu_60259_NA	15	PWRN4	rs12438716	G	C	-0.0283244	0.0142452	0.0467732	0.625744	20	0.710412
ipsilateral_degree_global	psychencode_sqtl	7:64548203:64551042:clu_102133_NA	7	GTF2IP14	rs4451193	C	T	0.0160806	0.00720781	0.0256813	0.626321	20	0.710412
ipsilateral_degree_global	psychencode_sqtl	9:8858323:8860782:clu_33650_NA	9	PTPRD-AS1	rs10977321	T	C	-0.0369969	0.0147327	0.0120318	0.627233	20	0.710412
ipsilateral_degree_global	psychencode_sqtl	11:62473089:62473731:clu_30073_NA	11	BSCL2	rs151337032	T	C	0.0403975	0.0180914	0.0255508	0.628166	15	0.710412
ipsilateral_degree_global	psychencode_sqtl	17:43579396:43580386:clu_79968_NA	17	LRRC37A4P	rs241033	A	G	-0.0205753	0.010065	0.0409295	0.628625	5	0.710412
ipsilateral_degree_global	psychencode_sqtl	13:67799319:67799537:clu_92679_NA	13	PCDH9	rs2325025	T	C	0.0218821	0.0085592	0.0105711	0.628993	20	0.710412
ipsilateral_degree_global	psychencode_sqtl	7:1201317:1203797:clu_100269_NA	7	AC091729.3	rs748928452	ACAG	A	0.0420939	0.0138605	0.00238962	0.630368	20	0.710412
ipsilateral_degree_global	psychencode_sqtl	1:179348598:179354373:clu_15295_NA	1	AXDND1	rs57864135	T	C	0.0566072	0.0215495	0.00861819	0.63214	19	0.710412
ipsilateral_degree_global	psychencode_sqtl	12:124488087:124489425:clu_70793_NA	12	ZNF664	rs7978610	C	G	0.0495699	0.0180299	0.00597199	0.632594	20	0.710412
ipsilateral_degree_global	psychencode_sqtl	3:195418147:195418184:clu_43941_NA	3	clustering_43941_NA	rs9886992	G	A	0.0236964	0.011756	0.0438334	0.633837	20	0.710412
ipsilateral_degree_global	psychencode_sqtl	15:101110322:101110566:clu_63693_NA	15	LINS1	rs12900918	T	G	-0.0247449	0.00940201	0.00849159	0.633906	19	0.710412
ipsilateral_degree_global	psychencode_sqtl	18:630475:641275:clu_63815_NA	18	TYMSOS	rs8093432	G	A	0.0471699	0.018754	0.0118969	0.635112	3	0.710412
ipsilateral_degree_global	psychencode_sqtl	17:44172067:44248221:clu_80024_NA	17	KANSL1	rs2732709	C	T	0.0107051	0.00502797	0.0332448	0.635332	9	0.710412
ipsilateral_degree_global	psychencode_sqtl	19:23299978:23316882:clu_51950_NA	19	ZNF730	rs1693297	T	C	0.0280936	0.0138984	0.0432425	0.635735	20	0.710412
ipsilateral_degree_global	psychencode_sqtl	7:64549319:64549749:clu_102133_NA	7	GTF2IP14	rs4451193	C	T	0.0161173	0.0072214	0.025623	0.636466	20	0.710412
ipsilateral_degree_global	psychencode_sqtl	19:8200970:8201272:clu_50302_NA	19	FBN3	rs1531548	T	C	0.0197819	0.00890529	0.0263264	0.639036	12	0.710412
ipsilateral_degree_global	psychencode_sqtl	19:46281478:46282522:clu_53607_NA	19	DMPK	rs10401487	C	T	-0.0485681	0.0176041	0.00579952	0.640784	15	0.710412
ipsilateral_degree_global	psychencode_sqtl	7:64548203:64549179:clu_102133_NA	7	GTF2IP14	rs13232826	C	A	0.0154262	0.00698253	0.0271567	0.641842	20	0.710412
ipsilateral_degree_global	psychencode_sqtl	1:228270551:228284779:clu_16902_NA	1	ARF1	rs3768329	T	G	0.0414702	0.0195436	0.0338433	0.642479	19	0.710412
ipsilateral_degree_global	psychencode_sqtl	14:76662315:76668034:clu_24112_NA	14	GPATCH2L	rs5809752	C	cortical_thickness	-0.0329594	0.0156708	0.0354454	0.643897	14	0.710412
ipsilateral_degree_global	psychencode_sqtl	12:9555149:9558904:clu_66393_NA	12	AC141557.1	rs11830335	C	T	0.0436942	0.0183546	0.0172864	0.644456	18	0.710412
ipsilateral_degree_global	psychencode_sqtl	7:64549319:64550653:clu_102133_NA	7	GTF2IP14	rs4451193	C	T	0.016847	0.00755952	0.0258423	0.646645	20	0.710412
ipsilateral_degree_global	psychencode_sqtl	18:640402:641275:clu_63815_NA	18	TYMSOS	rs8093432	G	A	0.0463343	0.0184235	0.0119048	0.648074	3	0.710412
ipsilateral_degree_global	psychencode_sqtl	15:52672105:52675288:clu_61634_NA	15	MYO5A	rs1009157	A	G	-0.0421112	0.0209645	0.0445697	0.648689	18	0.710412
ipsilateral_degree_global	psychencode_sqtl	7:99055978:99057709:clu_103266_NA	7	ATP5MF	rs73401510	C	A	0.072156	0.0328732	0.0281649	0.649573	20	0.710412
ipsilateral_degree_global	psychencode_sqtl	7:105517703:105551463:clu_103789_NA	7	CDHR3	rs10279381	A	G	0.0351573	0.0151754	0.0205182	0.649724	13	0.710412
ipsilateral_degree_global	psychencode_sqtl	1:152307919:152310465:clu_13880_NA	1	FLG-AS1	rs34428306	C	G	-0.0300464	0.0121452	0.0133639	0.652144	11	0.710412
ipsilateral_degree_global	psychencode_sqtl	17:44230332:44234140:clu_80024_NA	17	KANSL1	rs17689182	T	C	-0.0134257	0.00672564	0.0459122	0.654279	7	0.710412
ipsilateral_degree_global	psychencode_sqtl	15:75185143:75188493:clu_62510_NA	15	MPI	rs8025447	G	T	0.0370573	0.0178098	0.0374597	0.65701	11	0.710412
ipsilateral_degree_global	psychencode_sqtl	1:204971876:204978685:clu_16112_NA	1	NFASC	rs4951151	C	T	0.0548713	0.0204188	0.00720345	0.657865	11	0.710412
ipsilateral_degree_global	psychencode_sqtl	17:43580676:43581406:clu_79968_NA	17	LRRC37A4P	rs75257002	T	C	-0.0210764	0.0101452	0.0377569	0.659967	4	0.710412
ipsilateral_degree_global	psychencode_sqtl	1:213009529:213031108:clu_16443_NA	1	FLVCR1-DT	rs3768551	A	G	0.0309689	0.0134014	0.0208401	0.660575	20	0.710412
ipsilateral_degree_global	psychencode_sqtl	14:58762529:58764673:clu_23423_NA	14	PSMA3-AS1	rs61450169	A	T	0.023821	0.00776838	0.00216647	0.66232	20	0.710412
ipsilateral_degree_global	psychencode_sqtl	14:103800597:103801990:clu_25016_NA	14	EIF5	rs2281824	T	C	-0.0387419	0.0155417	0.0126749	0.662539	20	0.710412
ipsilateral_degree_global	psychencode_sqtl	2:97873576:97875537:clu_3183_NA	2	ANKRD36	rs6718164	G	A	0.0185397	0.00673051	0.00587682	0.662698	20	0.710412
ipsilateral_degree_global	psychencode_sqtl	1:91966434:91967211:clu_12193_NA	1	CDC7	rs13447450	T	C	0.0235739	0.0112412	0.035984	0.662703	20	0.710412
ipsilateral_degree_global	psychencode_sqtl	18:624598:631231:clu_63815_NA	18	TYMSOS	rs8093432	G	A	0.0555249	0.0226144	0.0140771	0.663133	3	0.710412
ipsilateral_degree_global	psychencode_sqtl	21:33033021:33036103:clu_71642_NA	21	SOD1	rs2833477	C	T	-0.0678111	0.0265636	0.0106866	0.667206	13	0.710412
ipsilateral_degree_global	psychencode_sqtl	17:44301170:44301754:clu_80032_NA	17	KANSL1	rs919461	T	A	0.0156738	0.00744642	0.035302	0.66774	3	0.710412
ipsilateral_degree_global	psychencode_sqtl	7:64549299:64551042:clu_102133_NA	7	GTF2IP14	rs12671632	T	C	0.0157167	0.00705311	0.0258581	0.668697	20	0.710412
ipsilateral_degree_global	psychencode_sqtl	10:13040512:13091674:clu_18109_NA	10	CCDC3	rs61851395	C	G	0.0360759	0.0177843	0.0425065	0.67237	6	0.710412
ipsilateral_degree_global	psychencode_sqtl	1:213030514:213031108:clu_16443_NA	1	FLVCR1-DT	rs10864005	T	C	-0.0280063	0.0120028	0.0196316	0.674728	20	0.710412
ipsilateral_degree_global	psychencode_sqtl	21:47715012:47716076:clu_72409_NA	21	YBEY	rs9976868	T	G	-0.0495427	0.0213875	0.0205346	0.675501	20	0.710412
ipsilateral_degree_global	psychencode_sqtl	17:44239891:44248221:clu_80024_NA	17	KANSL1	rs2732709	C	T	-0.0159289	0.00753666	0.034556	0.678841	7	0.710412
ipsilateral_degree_global	psychencode_sqtl	7:1201317:1201988:clu_100269_NA	7	AC091729.3	rs748928452	ACAG	A	0.0467932	0.0156282	0.00275216	0.679044	20	0.710412
ipsilateral_degree_global	psychencode_sqtl	2:48919851:48994251:clu_1737_NA	2	STON1-GTF2A1L	rs4034625	C	T	0.0376396	0.0169496	0.0263729	0.67971	20	0.710412
ipsilateral_degree_global	psychencode_sqtl	1:152162131:152185595:clu_13878_NA	1	FLG-AS1	rs1552994	G	A	-0.0247272	0.0098122	0.011734	0.680961	16	0.710412
ipsilateral_degree_global	psychencode_sqtl	1:213027651:213031108:clu_16443_NA	1	FLVCR1-DT	rs12023052	A	T	0.0294692	0.0125755	0.0191098	0.681642	20	0.710412
ipsilateral_degree_global	psychencode_sqtl	12:124429287:124430251:clu_70778_NA	12	CCDC92	rs4930725	A	T	-0.0294308	0.0102068	0.00393333	0.681905	20	0.710412
ipsilateral_degree_global	psychencode_sqtl	12:70636673:70637088:clu_68823_NA	12	CNOT2-DT	rs77209948	C	T	-0.043049	0.0186394	0.0209117	0.682299	20	0.710412
ipsilateral_degree_global	psychencode_sqtl	15:42136805:42137401:clu_61073_NA	15	JMJD7-PLA2G4B	rs4923913	G	A	-0.0268938	0.0127926	0.0355271	0.683288	20	0.710412
ipsilateral_degree_global	psychencode_sqtl	6:32358530:32373231:clu_83953_NA	6	TSBP1-AS1	rs4713524	C	G	-0.0548319	0.0185315	0.0030879	0.684995	20	0.710412
ipsilateral_degree_global	psychencode_sqtl	7:64563817:64601006:clu_102135_NA	7	GTF2IP14	rs6954275	T	G	0.0386241	0.0185576	0.0374057	0.685115	20	0.710412
ipsilateral_degree_global	psychencode_sqtl	7:1202364:1203088:clu_100269_NA	7	AC091729.3	rs748928452	ACAG	A	0.0423227	0.0139369	0.00239154	0.6863	20	0.710412
ipsilateral_degree_global	psychencode_sqtl	17:43559891:43587610:clu_79968_NA	17	LRRC37A4P	rs17572823	C	T	-0.0246038	0.0119502	0.0395068	0.688017	4	0.710412
ipsilateral_degree_global	psychencode_sqtl	4:107176204:107181594:clu_75036_NA	4	TBCK	rs57246774	A	G	-0.0224112	0.0103786	0.0308207	0.688067	20	0.710412
ipsilateral_degree_global	psychencode_sqtl	20:44579234:44580786:clu_95219_NA	20	ZNF335	rs41280272	A	G	0.0423462	0.0190967	0.0265914	0.694326	15	0.710412
ipsilateral_degree_global	psychencode_sqtl	6:2765092:2768925:clu_82644_NA	6	WRNIP1	rs3757093	A	G	-0.0437926	0.0182197	0.016235	0.694509	14	0.710412
ipsilateral_degree_global	psychencode_sqtl	18:624746:627355:clu_63815_NA	18	TYMSOS	rs8093432	G	A	0.0521128	0.0209696	0.0129493	0.69459	3	0.710412
ipsilateral_degree_global	psychencode_sqtl	9:77684018:77684658:clu_35179_NA	9	NMRK1	rs10869491	A	G	0.0354551	0.0176301	0.0443195	0.699755	20	0.710412
ipsilateral_degree_global	psychencode_sqtl	22:24379450:24381700:clu_25910_NA	22	GSTT1	rs140196	C	T	0.0279512	0.0139391	0.0449374	0.701046	20	0.710412
ipsilateral_degree_global	psychencode_sqtl	7:1202853:1202979:clu_100269_NA	7	AC091729.3	rs748928452	ACAG	A	0.0443785	0.014712	0.00255719	0.703292	20	0.710412
ipsilateral_degree_global	psychencode_sqtl	1:152332192:152336463:clu_13881_NA	1	FLG-AS1	rs1552994	G	A	-0.024438	0.00971045	0.0118469	0.704035	12	0.710412
ipsilateral_degree_global	psychencode_sqtl	11:68029193:68030006:clu_31057_NA	11	C11orf24	rs35234549	A	AC	-0.0288752	0.0138771	0.0374534	0.704617	14	0.710412
ipsilateral_degree_global	psychencode_sqtl	10:13091941:13115868:clu_18109_NA	10	CCDC3	rs56026821	G	C	0.0186345	0.00912975	0.0412438	0.704784	20	0.710412
ipsilateral_degree_global	psychencode_sqtl	4:38614880:38616246:clu_73586_NA	4	KLF3-AS1	rs337633	G	C	-0.0440269	0.0174242	0.0115119	0.705559	7	0.710412
ipsilateral_degree_global	psychencode_sqtl	11:98319728:98321084:clu_32020_NA	11	clustering_32020_NA	rs189835089	G	C	-0.0543122	0.0200878	0.00685646	0.705897	20	0.710412
ipsilateral_degree_global	psychencode_sqtl	5:149865566:149900430:clu_47970_NA	5	NDST1	rs73272643	G	A	-0.0466061	0.0219409	0.0336562	0.706444	5	0.710412
ipsilateral_degree_global	psychencode_sqtl	22:24316132:24316490:clu_25896_NA	22	DDT	rs5751771	T	C	0.0412415	0.0201498	0.0406833	0.707263	20	0.710412
ipsilateral_degree_global	psychencode_sqtl	5:63624739:63626108:clu_45621_NA	5	RNF180	rs56118165	A	C	0.0409598	0.0197937	0.0385149	0.71038	20	0.710412
ipsilateral_degree_global	psychencode_sqtl	1:228270466:228284779:clu_16902_NA	1	ARF1	rs3768329	T	G	-0.0430452	0.0202219	0.033284	0.710809	20	0.710412
ipsilateral_degree_global	psychencode_sqtl	19:29919717:30007567:clu_52118_NA	19	AC011474.1	rs12972635	C	T	0.0561466	0.0278	0.0434184	0.714263	14	0.710412
ipsilateral_degree_global	psychencode_sqtl	4:38603670:38603930:clu_73585_NA	4	KLF3-AS1	rs73811715	C	A	0.0415136	0.01465	0.0046015	0.717141	20	0.710412
ipsilateral_degree_global	psychencode_sqtl	4:129869725:129873924:clu_75559_NA	4	SCLT1	rs4975294	A	C	-0.0155808	0.00620389	0.0120236	0.718875	20	0.710412
ipsilateral_degree_global	psychencode_sqtl	1:152313686:152346430:clu_13881_NA	1	FLG-AS1	rs12733173	T	C	-0.0396156	0.016134	0.0140722	0.72071	8	0.710412
ipsilateral_degree_global	psychencode_sqtl	17:43587566:43590551:clu_79972_NA	17	LRRC37A4P	rs60814418	T	C	-0.0418871	0.0201762	0.0378885	0.722897	7	0.710412
ipsilateral_degree_global	psychencode_sqtl	7:64450445:64466919:clu_102101_NA	7	ERV3-1	rs12530729	G	C	0.0542834	0.024859	0.0289881	0.723062	20	0.710412
ipsilateral_degree_global	psychencode_sqtl	17:44271251:44274177:clu_80031_NA	17	KANSL1-AS1	rs2732709	C	T	0.0167479	0.00793934	0.0349029	0.723957	9	0.710412
ipsilateral_degree_global	psychencode_sqtl	19:37482201:37482653:clu_52656_NA	19	ZNF568	rs58672910	T	TAAG	-0.0126504	0.00631059	0.045003	0.725834	20	0.710412
ipsilateral_degree_global	psychencode_sqtl	18:624746:635403:clu_63815_NA	18	TYMSOS	rs8093432	G	A	0.0472081	0.0187841	0.0119642	0.726399	3	0.710412
ipsilateral_degree_global	psychencode_sqtl	15:75129776:75130098:clu_62506_NA	15	AC091230.1	rs3812945	C	T	-0.0155103	0.00649066	0.016865	0.728074	20	0.710412
ipsilateral_degree_global	psychencode_sqtl	18:21099967:21113319:clu_64335_NA	18	NPC1	rs303762	C	T	0.0218914	0.00909972	0.0161406	0.728741	20	0.710412
ipsilateral_degree_global	psychencode_sqtl	3:48282704:48289115:clu_39718_NA	3	ZNF589	rs9846818	T	C	0.0587153	0.021117	0.00542786	0.729048	12	0.710412
ipsilateral_degree_global	psychencode_sqtl	22:24313812:24315957:clu_25896_NA	22	DDT	rs5751771	T	C	0.0400683	0.0196543	0.0414843	0.730419	18	0.710412
ipsilateral_degree_global	psychencode_sqtl	7:65867532:65870638:clu_102209_NA	7	LINC00174	rs12540356	C	A	0.028872	0.0139511	0.0384978	0.730852	12	0.710412
ipsilateral_degree_global	psychencode_sqtl	17:43596738:43598673:clu_79974_NA	17	LRRC37A4P	rs62071628	A	G	-0.0533538	0.0196343	0.00658005	0.730858	15	0.710412
ipsilateral_degree_global	psychencode_sqtl	2:49036780:49150550:clu_1737_NA	2	STON1-GTF2A1L	rs11683600	A	G	0.0425822	0.0188336	0.0237614	0.730885	20	0.710412
ipsilateral_degree_global	psychencode_sqtl	17:43707524:43707851:clu_79983_NA	17	LINC02210	rs2668622	T	G	-0.0115821	0.00580566	0.0460472	0.731771	8	0.710412
ipsilateral_degree_global	psychencode_sqtl	15:75129979:75130098:clu_62506_NA	15	AC091230.1	rs3812945	C	T	-0.0243318	0.0103763	0.0190305	0.732691	20	0.710412
ipsilateral_degree_global	psychencode_sqtl	7:44053278:44056033:clu_101612_NA	7	POLR2J4	rs56026067	T	C	-0.0167733	0.00751332	0.0255837	0.733339	20	0.710412
ipsilateral_degree_global	psychencode_sqtl	7:64563817:64566937:clu_102135_NA	7	GTF2IP14	rs7807177	T	C	0.0211303	0.00959842	0.0277055	0.735804	20	0.710412
ipsilateral_degree_global	psychencode_sqtl	1:169819707:169820958:clu_15023_NA	1	C1orf112	rs754908320	cortical_thickness	C	-0.033716	0.0165036	0.0410577	0.736651	20	0.710412
ipsilateral_degree_global	psychencode_sqtl	17:43715052:43716759:clu_79983_NA	17	LINC02210	rs439558	C	T	0.0304327	0.0152965	0.0466438	0.740915	6	0.710412
ipsilateral_degree_global	psychencode_sqtl	1:152161957:152198902:clu_13878_NA	1	FLG-AS1	rs1552994	G	A	-0.0252464	0.0100383	0.0119031	0.741534	11	0.710412
ipsilateral_degree_global	psychencode_sqtl	4:184386086:184392667:clu_76492_NA	4	AC107214.1	rs10007707	G	A	-0.0622914	0.0225972	0.00584069	0.743451	5	0.710412
ipsilateral_degree_global	psychencode_sqtl	5:445179:446265:clu_44278_NA	5	EXOC3	rs11740891	G	A	-0.0296308	0.0136552	0.030013	0.743614	20	0.710412
ipsilateral_degree_global	psychencode_sqtl	19:29988095:30016331:clu_52118_NA	19	AC011474.1	rs12972635	C	T	0.0581567	0.0288711	0.0439725	0.74362	15	0.710412
ipsilateral_degree_global	psychencode_sqtl	6:32223191:32317289:clu_83953_NA	6	TSBP1-AS1	rs3763304	T	C	-0.0529135	0.0173659	0.00231151	0.744281	20	0.710412
ipsilateral_degree_global	psychencode_sqtl	6:30202227:30209886:clu_83529_NA	6	HCG18	rs3129704	C	T	0.0137964	0.00636546	0.0302052	0.744402	20	0.710412
ipsilateral_degree_global	psychencode_sqtl	5:127276912:127292496:clu_47093_NA	5	LINC01184	rs6595798	C	T	-0.0620901	0.0243291	0.0107078	0.744816	8	0.710412
ipsilateral_degree_global	psychencode_sqtl	19:29887858:29903682:clu_52118_NA	19	AC011474.1	rs12972635	C	T	0.0583933	0.0290303	0.0442768	0.745606	12	0.710412
ipsilateral_degree_global	psychencode_sqtl	17:29192152:29227431:clu_78776_NA	17	TEFM	rs9916703	T	C	-0.0260116	0.0126233	0.03934	0.745822	20	0.710412
ipsilateral_degree_global	psychencode_sqtl	1:152221488:152275475:clu_13878_NA	1	FLG-AS1	rs12733173	T	C	-0.0326473	0.0130024	0.0120436	0.746073	9	0.710412
ipsilateral_degree_global	psychencode_sqtl	16:69782232:69782854:clu_59006_NA	16	NOB1	rs3811348	T	C	0.0260155	0.0124176	0.036166	0.746617	20	0.710412
ipsilateral_degree_global	psychencode_sqtl	17:77073637:77073745:clu_81985_NA	17	ENGASE	rs56200816	A	C	0.0362686	0.0152668	0.0175184	0.746688	20	0.710412
ipsilateral_degree_global	psychencode_sqtl	1:152304496:152305059:clu_13878_NA	1	FLG-AS1	rs12130219	G	A	-0.0251525	0.00992009	0.0112283	0.747042	10	0.710412
ipsilateral_degree_global	psychencode_sqtl	12:123949141:123950085:clu_70712_NA	12	SNRNP35	rs7975122	C	T	0.0426374	0.0211463	0.0437678	0.747665	19	0.710412
ipsilateral_degree_global	psychencode_sqtl	17:29096983:29117656:clu_78747_NA	17	SUZ12P1	rs7504112	C	T	-0.0281212	0.0124242	0.0236098	0.749371	20	0.710412
ipsilateral_degree_global	psychencode_sqtl	11:18344287:18354607:clu_28884_NA	11	GTF2H1	rs60889939	A	G	0.0629747	0.0219864	0.00417986	0.749639	15	0.710412
ipsilateral_degree_global	psychencode_sqtl	18:624746:632653:clu_63815_NA	18	TYMSOS	rs11661043	C	T	0.0495472	0.0202917	0.0146163	0.749761	3	0.710412
ipsilateral_degree_global	psychencode_sqtl	22:24268707:24315957:clu_25896_NA	22	DDT	rs5751771	T	C	-0.0388361	0.0190661	0.0416583	0.752686	18	0.710412
ipsilateral_degree_global	psychencode_sqtl	6:20548936:20599600:clu_83111_NA	6	CDKAL1	rs9348436	A	G	0.0342913	0.0136729	0.0121426	0.752973	20	0.710412
ipsilateral_degree_global	psychencode_sqtl	1:173628572:173645413:clu_15112_NA	1	ANKRD45	rs61147971	ACT	A	-0.0543039	0.0211357	0.0101905	0.75754	20	0.710412
ipsilateral_degree_global	psychencode_sqtl	19:30012107:30016331:clu_52118_NA	19	AC011474.1	rs12972635	C	T	0.0580754	0.0288512	0.0441226	0.759105	14	0.710412
ipsilateral_degree_global	psychencode_sqtl	6:32359517:32373894:clu_83953_NA	6	TSBP1-AS1	rs67603244	G	A	-0.0601785	0.019942	0.0025472	0.761338	20	0.710412
ipsilateral_degree_global	psychencode_sqtl	17:43559891:43579311:clu_79968_NA	17	LRRC37A4P	rs17572823	C	T	-0.0219467	0.0105609	0.0377001	0.761666	3	0.710412
ipsilateral_degree_global	psychencode_sqtl	17:43579396:43585851:clu_79968_NA	17	LRRC37A4P	rs56240566	C	A	-0.0261825	0.0128771	0.0420271	0.76412	5	0.710412
ipsilateral_degree_global	psychencode_sqtl	1:152161984:152274230:clu_13878_NA	1	FLG-AS1	rs1552994	G	A	-0.0271144	0.0108426	0.0123936	0.76702	8	0.710412
ipsilateral_degree_global	psychencode_sqtl	10:13097196:13115868:clu_18109_NA	10	CCDC3	rs61851397	T	C	0.0208383	0.0094527	0.0274905	0.768571	20	0.710412
ipsilateral_degree_global	psychencode_sqtl	6:114384041:114468944:clu_86419_NA	6	HS3ST5	rs1519684	G	A	0.0628638	0.0259856	0.0155556	0.771131	7	0.710412
ipsilateral_degree_global	psychencode_sqtl	17:43623042:43661938:clu_79974_NA	17	LRRC37A4P	rs11653367	G	A	0.0443964	0.0183778	0.0157025	0.772163	20	0.710412
ipsilateral_degree_global	psychencode_sqtl	17:43665794:43675130:clu_79974_NA	17	LRRC37A4P	rs76475191	A	T	-0.0105278	0.0049233	0.0324875	0.772214	4	0.710412
ipsilateral_degree_global	psychencode_sqtl	8:150560:182129:clu_96167_NA	8	RPL23AP53	rs2906326	C	T	0.0508686	0.0207296	0.0141312	0.772482	20	0.710412
ipsilateral_degree_global	psychencode_sqtl	22:40756496:40757092:clu_27020_NA	22	ADSL	rs8135371	C	A	-0.0431741	0.0195671	0.0273519	0.773436	14	0.710412
ipsilateral_degree_global	psychencode_sqtl	4:129873687:129873924:clu_75559_NA	4	SCLT1	rs4975294	A	C	0.0200423	0.0080287	0.0125486	0.77421	20	0.710412
ipsilateral_degree_global	psychencode_sqtl	17:1939537:1939823:clu_76925_NA	17	DPH1	rs3803806	C	T	-0.0464024	0.0188183	0.0136706	0.774927	5	0.710412
ipsilateral_degree_global	psychencode_sqtl	19:29980895:29998328:clu_52118_NA	19	AC011474.1	rs12972635	C	T	0.0576899	0.0286876	0.0443284	0.777226	15	0.710412
ipsilateral_degree_global	psychencode_sqtl	19:40771258:40782125:clu_53004_NA	19	AKT2	rs873143	C	T	0.0366646	0.0181715	0.0436231	0.778159	13	0.710412
ipsilateral_degree_global	psychencode_sqtl	1:152198999:152274230:clu_13878_NA	1	FLG-AS1	rs1552994	G	A	-0.0240856	0.00954893	0.0116579	0.77881	12	0.710412
ipsilateral_degree_global	psychencode_sqtl	14:58762531:58764673:clu_23423_NA	14	PSMA3-AS1	rs61450169	A	T	-0.0179767	0.0058171	0.00199944	0.77886	20	0.710412
ipsilateral_degree_global	psychencode_sqtl	1:95710276:95712312:clu_12342_NA	1	RWDD3	rs62625008	G	A	-0.0516403	0.0226258	0.022468	0.780104	16	0.710412
ipsilateral_degree_global	psychencode_sqtl	14:53348187:53348514:clu_23264_NA	14	FERMT2	rs62003515	A	G	0.048397	0.0179998	0.00717197	0.78105	17	0.710412
ipsilateral_degree_global	psychencode_sqtl	22:24315536:24315957:clu_25896_NA	22	DDT	rs5751771	T	C	0.0417263	0.0202859	0.0396946	0.781916	20	0.710412
ipsilateral_degree_global	psychencode_sqtl	19:29919775:30016331:clu_52118_NA	19	AC011474.1	rs12972635	C	T	0.0569226	0.0282596	0.0439806	0.783968	15	0.710412
ipsilateral_degree_global	psychencode_sqtl	3:111719793:111730610:clu_41458_NA	3	TAGLN3	rs2292583	T	A	0.0620109	0.0276028	0.0246689	0.784586	8	0.710412
ipsilateral_degree_global	psychencode_sqtl	1:152161957:152221371:clu_13878_NA	1	FLG-AS1	rs1552994	G	A	-0.0259546	0.0103384	0.0120558	0.791762	8	0.710412
ipsilateral_degree_global	psychencode_sqtl	1:152221488:152222964:clu_13878_NA	1	FLG-AS1	rs1552994	G	A	-0.0263553	0.0104816	0.0119225	0.792893	10	0.710412
ipsilateral_degree_global	psychencode_sqtl	15:75129776:75130092:clu_62506_NA	15	AC091230.1	rs3812945	C	T	0.0154445	0.00646471	0.0168922	0.793859	20	0.710412
ipsilateral_degree_global	psychencode_sqtl	2:97873743:97875418:clu_3183_NA	2	ANKRD36	rs12105727	T	C	-0.0243085	0.00887927	0.00618767	0.796556	20	0.710412
ipsilateral_degree_global	psychencode_sqtl	1:207941168:207956637:clu_16276_NA	1	CD46	rs1962149	A	G	-0.0368076	0.0157852	0.0197123	0.798297	20	0.710412
ipsilateral_degree_global	psychencode_sqtl	1:152287433:152304387:clu_13878_NA	1	FLG-AS1	rs12733173	T	C	-0.0266779	0.0104643	0.01079	0.79835	9	0.710412
ipsilateral_degree_global	psychencode_sqtl	11:3724122:3726430:clu_28333_NA	11	NUP98	rs276899	A	T	0.0362181	0.016358	0.026823	0.798566	11	0.710412
ipsilateral_degree_global	psychencode_sqtl	19:9768811:9768901:clu_50426_NA	19	ZNF561	rs11085311	A	G	-0.065277	0.0257746	0.0113218	0.79897	13	0.710412
ipsilateral_degree_global	psychencode_sqtl	7:64549319:64549753:clu_102133_NA	7	GTF2IP14	rs67775311	A	C	0.0385673	0.0175217	0.0277281	0.799865	20	0.710412
ipsilateral_degree_global	psychencode_sqtl	1:152221488:152305059:clu_13878_NA	1	FLG-AS1	rs1552994	G	A	-0.0293887	0.0117801	0.0126036	0.803001	8	0.710412
ipsilateral_degree_global	psychencode_sqtl	17:44301170:44302005:clu_80032_NA	17	KANSL1	rs10445368	T	C	0.0166637	0.00781059	0.0328852	0.80389	8	0.710412
ipsilateral_degree_global	psychencode_sqtl	7:64547624:64548131:clu_102133_NA	7	GTF2IP14	rs6954275	T	G	0.031543	0.0148331	0.0334597	0.80462	20	0.710412
ipsilateral_degree_global	psychencode_sqtl	1:5933395:5934934:clu_8260_NA	1	NPHP4	rs12083678	T	C	0.0429646	0.0216056	0.0467466	0.804835	20	0.710412
ipsilateral_degree_global	psychencode_sqtl	11:95582559:95597048:clu_31992_NA	11	clustering_31992_NA	rs755199915	T	TA	-0.0278831	0.0127225	0.0284055	0.804981	20	0.710412
ipsilateral_degree_global	psychencode_sqtl	5:77656552:77666444:clu_46070_NA	5	SCAMP1	rs767893140	C	CATATG	-0.040902	0.0166186	0.0138468	0.805414	20	0.710412
ipsilateral_degree_global	psychencode_sqtl	19:9771550:9785691:clu_50426_NA	19	ZNF561	rs1965677	T	A	0.0216233	0.0083556	0.00965673	0.807718	20	0.710412
ipsilateral_degree_global	psychencode_sqtl	2:48996260:49003419:clu_1737_NA	2	STON1-GTF2A1L	rs11683600	A	G	0.0463374	0.0206905	0.0251202	0.809582	20	0.710412
ipsilateral_degree_global	psychencode_sqtl	1:152161984:152305059:clu_13878_NA	1	FLG-AS1	rs12733173	T	C	-0.0255654	0.0100134	0.0106764	0.809811	11	0.710412
ipsilateral_degree_global	psychencode_sqtl	1:18434152:18554392:clu_9099_NA	1	IGSF21	rs12133062	G	A	-0.0431325	0.0195292	0.0272016	0.810755	11	0.710412
ipsilateral_degree_global	psychencode_sqtl	7:63982123:64438152:clu_102098_NA	7	clustering_102098_NA	rs757457490	GAATAC	G	0.0964976	0.0379329	0.0109622	0.811169	7	0.710412
ipsilateral_degree_global	psychencode_sqtl	11:95565969:95597048:clu_31992_NA	11	clustering_31992_NA	rs755199915	T	TA	-0.0224803	0.0101382	0.0265974	0.813208	20	0.710412
ipsilateral_degree_global	psychencode_sqtl	12:123460414:123461131:clu_70660_NA	12	OGFOD2	rs75832329	A	C	0.0289262	0.0141895	0.0414942	0.815008	18	0.710412
ipsilateral_degree_global	psychencode_sqtl	9:77684729:77684811:clu_35179_NA	9	NMRK1	rs10869491	A	G	0.0351565	0.0174922	0.0444483	0.816132	20	0.710412
ipsilateral_degree_global	psychencode_sqtl	17:44301838:44302707:clu_80032_NA	17	KANSL1	rs34739559	A	G	0.0162767	0.00779369	0.0367574	0.818044	5	0.710412
ipsilateral_degree_global	psychencode_sqtl	2:156879329:156880978:clu_4690_NA	2	LINC01876	rs4118091	A	C	0.0351028	0.017601	0.0461124	0.820504	13	0.710412
ipsilateral_degree_global	psychencode_sqtl	1:152224234:152275475:clu_13878_NA	1	FLG-AS1	rs12733173	T	C	-0.0304165	0.0120413	0.0115362	0.821887	8	0.710412
ipsilateral_degree_global	psychencode_sqtl	7:45143042:45145040:clu_101764_NA	7	TBRG4	rs1294967	A	G	0.0422594	0.0188974	0.0253353	0.822232	20	0.710412
ipsilateral_degree_global	psychencode_sqtl	17:44301838:44301927:clu_80032_NA	17	KANSL1	rs34739559	A	G	0.0158892	0.00760697	0.0367286	0.82282	5	0.710412
ipsilateral_degree_global	psychencode_sqtl	7:156746992:156752545:clu_105339_NA	7	NOM1	rs35889324	T	TG	0.0318323	0.0152964	0.0374311	0.823143	20	0.710412
ipsilateral_degree_global	psychencode_sqtl	14:58755531:58758353:clu_23422_NA	14	PSMA3-AS1	rs61450169	A	T	-0.0272927	0.00899641	0.00241553	0.823239	20	0.710412
ipsilateral_degree_global	psychencode_sqtl	6:29896320:29989444:clu_83493_NA	6	ZNRD1ASP	rs166327	C	T	0.0333747	0.0141478	0.0183237	0.825105	20	0.710412
ipsilateral_degree_global	psychencode_sqtl	22:24313812:24315862:clu_25896_NA	22	DDT	rs5751771	T	C	0.0397751	0.0193678	0.0400069	0.828051	19	0.710412
ipsilateral_degree_global	psychencode_sqtl	1:152161984:152221371:clu_13878_NA	1	FLG-AS1	rs12733173	T	C	-0.0262346	0.0102756	0.0106769	0.830336	9	0.710412
ipsilateral_degree_global	psychencode_sqtl	11:95582559:95606265:clu_31992_NA	11	clustering_31992_NA	rs755199915	T	TA	-0.023908	0.0108049	0.0269184	0.831427	20	0.710412
ipsilateral_degree_global	psychencode_sqtl	1:173506178:173523872:clu_15108_NA	1	SLC9C2	rs16846683	C	T	0.0392402	0.0185569	0.0344651	0.833649	20	0.710412
ipsilateral_degree_global	psychencode_sqtl	10:13091941:13115230:clu_18109_NA	10	CCDC3	rs56026821	G	C	-0.0182849	0.00893151	0.0406354	0.834209	20	0.710412
ipsilateral_degree_global	psychencode_sqtl	1:152193981:152198902:clu_13878_NA	1	FLG-AS1	rs1552994	G	A	-0.0234745	0.0092908	0.0115158	0.834287	12	0.710412
ipsilateral_degree_global	psychencode_sqtl	12:107349843:107360889:clu_69784_NA	12	TMEM263	rs11459897	G	GT	0.0235947	0.0106734	0.0270627	0.834489	20	0.710412
ipsilateral_degree_global	psychencode_sqtl	11:18352508:18354607:clu_28884_NA	11	GTF2H1	rs60889939	A	G	-0.0404498	0.0133475	0.00244139	0.835981	20	0.710412
ipsilateral_degree_global	psychencode_sqtl	7:44054382:44056033:clu_101612_NA	7	POLR2J4	rs56026067	T	C	0.022101	0.00995953	0.0264814	0.836515	20	0.710412
ipsilateral_degree_global	psychencode_sqtl	17:43581481:43587610:clu_79968_NA	17	LRRC37A4P	rs80184151	G	A	-0.0218682	0.0103144	0.0339929	0.839405	5	0.710412
ipsilateral_degree_global	psychencode_sqtl	1:152224234:152274230:clu_13878_NA	1	FLG-AS1	rs12733173	T	C	-0.0478094	0.0201354	0.0175778	0.839704	5	0.710412
ipsilateral_degree_global	psychencode_sqtl	1:152209713:152274230:clu_13878_NA	1	FLG-AS1	rs1552994	G	A	-0.0247874	0.00983962	0.0117643	0.839769	11	0.710412
ipsilateral_degree_global	psychencode_sqtl	1:173502936:173506081:clu_15108_NA	1	SLC9C2	rs12078824	C	T	0.0404507	0.0192195	0.0353206	0.839842	20	0.710412
ipsilateral_degree_global	psychencode_sqtl	6:29974758:29975000:clu_83493_NA	6	ZNRD1ASP	rs166327	C	T	0.0312048	0.0131232	0.0174145	0.841107	20	0.710412
ipsilateral_degree_global	psychencode_sqtl	5:135483595:135489281:clu_47382_NA	5	SMAD5	rs6871224	G	A	-0.018599	0.00883872	0.0353559	0.841559	20	0.710412
ipsilateral_degree_global	psychencode_sqtl	16:12023302:12024307:clu_56640_NA	16	NPIPB2	rs393276	C	T	0.0320873	0.0139657	0.0215856	0.841593	20	0.710412
ipsilateral_degree_global	psychencode_sqtl	4:100202473:100207952:clu_74873_NA	4	AP002026.1	rs4499706	G	T	-0.0607006	0.0298354	0.0418997	0.845722	3	0.710412
ipsilateral_degree_global	psychencode_sqtl	7:156759096:156761781:clu_105341_NA	7	NOM1	rs12698010	T	C	-0.024397	0.0109461	0.0258258	0.847166	20	0.710412
ipsilateral_degree_global	psychencode_sqtl	6:32548047:32548523:clu_83969_NA	6	HLA-DRB1	rs9271489	A	C	-0.0352478	0.0143556	0.0140751	0.849272	20	0.710412
ipsilateral_degree_global	psychencode_sqtl	15:101110322:101112099:clu_63693_NA	15	LINS1	rs35162203	A	G	0.0246752	0.00938337	0.00854677	0.849532	20	0.710412
ipsilateral_degree_global	psychencode_sqtl	10:13097272:13115868:clu_18109_NA	10	CCDC3	rs61851395	C	G	0.0413745	0.0205025	0.0435884	0.849616	7	0.710412
ipsilateral_degree_global	psychencode_sqtl	7:143579192:143579829:clu_104837_NA	7	TCAF1	rs73154275	G	C	-0.0327971	0.0137931	0.0174166	0.850638	5	0.710412
ipsilateral_degree_global	psychencode_sqtl	9:123687422:123688214:clu_36483_NA	9	TRAF1	rs7021880	C	G	0.0432943	0.0206409	0.0359496	0.853119	4	0.710412
ipsilateral_degree_global	psychencode_sqtl	20:46259349:46262240:clu_95317_NA	20	NCOA3	rs73123986	C	T	0.047471	0.0150988	0.00166636	0.853962	3	0.710412
ipsilateral_degree_global	psychencode_sqtl	1:152274309:152275321:clu_13878_NA	1	FLG-AS1	rs1552994	G	A	-0.0264756	0.0105326	0.0119477	0.854136	9	0.710412
ipsilateral_degree_global	psychencode_sqtl	10:24669996:24671132:clu_18432_NA	10	KIAA1217	rs7093183	C	G	-0.0535639	0.0242603	0.0272524	0.855007	3	0.710412
ipsilateral_degree_global	psychencode_sqtl	6:30202227:30209924:clu_83529_NA	6	HCG18	rs3129704	C	T	-0.0197968	0.00924842	0.0323091	0.856405	20	0.710412
ipsilateral_degree_global	psychencode_sqtl	1:11740670:11741795:clu_8704_NA	1	MAD2L2	rs2233006	A	T	-0.0286547	0.0143464	0.045788	0.857231	10	0.710412
ipsilateral_degree_global	psychencode_sqtl	8:22333137:22335160:clu_96884_NA	8	PPP3CC	rs56864195	C	A	0.0383971	0.0187623	0.0407076	0.858391	20	0.710412
ipsilateral_degree_global	psychencode_sqtl	6:29977608:29989444:clu_83493_NA	6	ZNRD1ASP	rs166327	C	T	0.0383298	0.0165605	0.0206382	0.858674	20	0.710412
ipsilateral_degree_global	psychencode_sqtl	12:9410587:9413210:clu_66364_NA	12	AC010175.1	rs10843236	A	G	0.027474	0.00925817	0.00300191	0.858874	20	0.710412
ipsilateral_degree_global	psychencode_sqtl	16:21185469:21188483:clu_57131_NA	16	TMEM159	rs1046480	A	G	0.017592	0.00759859	0.020604	0.859416	20	0.710412
ipsilateral_degree_global	psychencode_sqtl	14:76662315:76696151:clu_24112_NA	14	GPATCH2L	rs5809752	C	cortical_thickness	0.0330492	0.0156907	0.0351786	0.860116	19	0.710412
ipsilateral_degree_global	psychencode_sqtl	5:60227975:60240759:clu_45557_NA	5	ERCC8	rs329615	A	G	0.0531535	0.0204228	0.0092503	0.860436	9	0.710412
ipsilateral_degree_global	psychencode_sqtl	10:106075822:106098004:clu_21098_NA	10	ITPRIP	rs7072534	G	A	-0.0493023	0.0167487	0.00324364	0.860905	14	0.710412
ipsilateral_degree_global	psychencode_sqtl	1:152161957:152275475:clu_13878_NA	1	FLG-AS1	rs12733173	T	C	-0.0311778	0.0123784	0.0117781	0.861186	8	0.710412
ipsilateral_degree_global	psychencode_sqtl	1:152162131:152275475:clu_13878_NA	1	FLG-AS1	rs1552994	G	A	-0.0405715	0.0168243	0.0158876	0.861283	6	0.710412
ipsilateral_degree_global	psychencode_sqtl	10:96084861:96084960:clu_20403_NA	10	PLCE1	rs76288667	T	C	0.0547347	0.0227047	0.0159208	0.862769	4	0.710412
ipsilateral_degree_global	psychencode_sqtl	6:29975419:29977503:clu_83493_NA	6	ZNRD1ASP	rs166327	C	T	0.0314347	0.0132854	0.0179763	0.86326	20	0.710412
ipsilateral_degree_global	psychencode_sqtl	5:127396936:127418427:clu_47093_NA	5	LINC01184	rs1012851	C	T	-0.0510283	0.0194152	0.00858229	0.863534	13	0.710412
ipsilateral_degree_global	psychencode_sqtl	10:13097196:13115230:clu_18109_NA	10	CCDC3	rs56026821	G	C	-0.0204613	0.0100305	0.0413603	0.86359	20	0.710412
ipsilateral_degree_global	psychencode_sqtl	1:152223387:152224129:clu_13878_NA	1	FLG-AS1	rs1552994	G	A	-0.0268898	0.0107118	0.0120626	0.864451	8	0.710412
ipsilateral_degree_global	psychencode_sqtl	1:227169850:227170379:clu_16866_NA	1	COQ8A	rs116616667	A	G	0.0823748	0.0361097	0.0225345	0.864638	3	0.710412
ipsilateral_degree_global	psychencode_sqtl	17:79995423:79995507:clu_82388_NA	17	DCXR	rs72861774	G	A	-0.0535014	0.0263096	0.0419986	0.86523	5	0.710412
ipsilateral_degree_global	psychencode_sqtl	11:3724122:3725976:clu_28333_NA	11	NUP98	rs276899	A	T	-0.040577	0.018499	0.0282736	0.865369	14	0.710412
ipsilateral_degree_global	psychencode_sqtl	19:36235639:36236026:clu_52468_NA	19	U2AF1L4	rs34632325	C	G	-0.0215649	0.00988736	0.0291791	0.866641	19	0.710412
ipsilateral_degree_global	psychencode_sqtl	12:124416655:124417878:clu_70790_NA	12	DNAH10	rs7131882	T	C	-0.0440608	0.0162131	0.0065756	0.867078	20	0.710412
ipsilateral_degree_global	psychencode_sqtl	19:6430629:6432060:clu_50072_NA	19	SLC25A41	rs3786689	A	T	-0.0452004	0.0197455	0.0220705	0.867178	5	0.710412
ipsilateral_degree_global	psychencode_sqtl	2:48898819:49003422:clu_1737_NA	2	STON1-GTF2A1L	rs11683600	A	G	0.0446157	0.0198691	0.0247372	0.868443	20	0.710412
ipsilateral_degree_global	psychencode_sqtl	12:11117330:11126254:clu_66505_NA	12	PRH1	rs3851583	G	A	0.036874	0.0166962	0.0272072	0.870592	20	0.710412
ipsilateral_degree_global	psychencode_sqtl	1:152161984:152198902:clu_13878_NA	1	FLG-AS1	rs1552994	G	A	-0.0262041	0.0104306	0.0119972	0.871374	11	0.710412
ipsilateral_degree_global	psychencode_sqtl	1:152199527:152221371:clu_13878_NA	1	FLG-AS1	rs1552994	G	A	-0.0289422	0.0115921	0.0125349	0.872492	9	0.710412
ipsilateral_degree_global	psychencode_sqtl	11:95564431:95582292:clu_31992_NA	11	clustering_31992_NA	rs755199915	T	TA	-0.025642	0.0116384	0.0275787	0.873531	20	0.710412
ipsilateral_degree_global	psychencode_sqtl	1:152198999:152221371:clu_13878_NA	1	FLG-AS1	rs1552994	G	A	-0.0268416	0.0107039	0.0121535	0.874117	9	0.710412
ipsilateral_degree_global	psychencode_sqtl	5:107635538:107637677:clu_46677_NA	5	FBXL17	rs12652460	C	T	-0.0375756	0.0188133	0.0457929	0.875661	20	0.710412
ipsilateral_degree_global	psychencode_sqtl	10:13115363:13115868:clu_18109_NA	10	CCDC3	rs56026821	G	C	-0.0122113	0.00592416	0.0392774	0.877371	20	0.710412
ipsilateral_degree_global	psychencode_sqtl	1:173545899:173552645:clu_15109_NA	1	SLC9C2	rs61826765	C	T	0.0400278	0.0193856	0.0389396	0.878269	20	0.710412
ipsilateral_degree_global	psychencode_sqtl	1:173506178:173516828:clu_15108_NA	1	SLC9C2	rs6425275	C	G	0.0457189	0.021981	0.0375318	0.878898	20	0.710412
ipsilateral_degree_global	psychencode_sqtl	1:169819486:169820958:clu_15023_NA	1	C1orf112	rs754908320	cortical_thickness	C	0.024632	0.0117641	0.0362755	0.879161	20	0.710412
ipsilateral_degree_global	psychencode_sqtl	5:77656552:77711344:clu_46070_NA	5	SCAMP1	rs4704508	G	C	0.0181377	0.00732042	0.0132236	0.879507	20	0.710412
ipsilateral_degree_global	psychencode_sqtl	2:97875609:97877283:clu_3183_NA	2	ANKRD36	rs6718164	G	A	0.0297434	0.0109661	0.00668182	0.879656	20	0.710412
ipsilateral_degree_global	psychencode_sqtl	15:101110865:101112099:clu_63693_NA	15	LINS1	rs71405386	C	G	-0.0335928	0.0123747	0.00663485	0.880539	19	0.710412
ipsilateral_degree_global	psychencode_sqtl	9:123686070:123688214:clu_36483_NA	9	TRAF1	rs7021880	C	G	-0.0409246	0.0190109	0.0313429	0.881915	20	0.710412
ipsilateral_degree_global	psychencode_sqtl	16:12024408:12027374:clu_56640_NA	16	NPIPB2	rs393276	C	T	0.0311866	0.0135301	0.0211676	0.882126	20	0.710412
ipsilateral_degree_global	psychencode_sqtl	2:48996213:49003419:clu_1737_NA	2	STON1-GTF2A1L	rs11683600	A	G	0.0428113	0.0190272	0.0244483	0.883451	20	0.710412
ipsilateral_degree_global	psychencode_sqtl	14:58752474:58755436:clu_23422_NA	14	PSMA3-AS1	rs200174329	CTG	C	-0.0525812	0.018257	0.00397598	0.884485	18	0.710412
ipsilateral_degree_global	psychencode_sqtl	6:29975517:29977503:clu_83493_NA	6	ZNRD1ASP	rs166327	C	T	0.0345338	0.0146109	0.0180998	0.886399	20	0.710412
ipsilateral_degree_global	psychencode_sqtl	6:29963072:29989444:clu_83493_NA	6	ZNRD1ASP	rs166327	C	T	0.0336289	0.0142377	0.0181782	0.888085	20	0.710412
ipsilateral_degree_global	psychencode_sqtl	19:29882515:29903682:clu_52118_NA	19	AC011474.1	rs12972635	C	T	0.0531095	0.0262441	0.0430037	0.889635	14	0.710412
ipsilateral_degree_global	psychencode_sqtl	2:157045276:157084479:clu_4690_NA	2	LINC01876	rs77762282	G	A	0.0263084	0.013174	0.0458262	0.890094	20	0.710412
ipsilateral_degree_global	psychencode_sqtl	9:100672898:100675155:clu_35868_NA	9	TRMO	rs7855917	A	C	0.0357587	0.0172133	0.0377652	0.890174	10	0.710412
ipsilateral_degree_global	psychencode_sqtl	1:245133745:245245385:clu_17484_NA	1	EFCAB2	rs72635954	C	T	-0.0500377	0.0202456	0.0134535	0.893644	17	0.710412
ipsilateral_degree_global	psychencode_sqtl	6:32548633:32549334:clu_83969_NA	6	HLA-DRB1	rs9271489	A	C	0.0338391	0.0136959	0.0134829	0.89648	20	0.710412
ipsilateral_degree_global	psychencode_sqtl	2:156879329:157006997:clu_4690_NA	2	LINC01876	rs77762282	G	A	0.0258956	0.0129536	0.0455961	0.897418	20	0.710412
ipsilateral_degree_global	psychencode_sqtl	2:157059776:157061894:clu_4690_NA	2	LINC01876	rs77762282	G	A	0.0273588	0.0137227	0.0461871	0.900394	20	0.710412
ipsilateral_degree_global	psychencode_sqtl	10:106075822:106088623:clu_21098_NA	10	ITPRIP	rs276231	A	G	0.0677924	0.021592	0.0016912	0.901285	12	0.710412
ipsilateral_degree_global	psychencode_sqtl	2:157108643:157111375:clu_4690_NA	2	LINC01876	rs77762282	G	A	0.0266538	0.0133538	0.0459367	0.902428	20	0.710412
ipsilateral_degree_global	psychencode_sqtl	10:99497078:99502851:clu_20586_NA	10	ZFYVE27	rs946779	T	C	-0.0266922	0.0122405	0.0292091	0.902864	20	0.710412
ipsilateral_degree_global	psychencode_sqtl	2:157045276:157058328:clu_4690_NA	2	LINC01876	rs77762282	G	A	0.026564	0.0133041	0.0458607	0.90291	20	0.710412
ipsilateral_degree_global	psychencode_sqtl	2:157108643:157111290:clu_4690_NA	2	LINC01876	rs77762282	G	A	0.0275705	0.0138642	0.0467443	0.902955	20	0.710412
ipsilateral_degree_global	psychencode_sqtl	2:156879329:157061894:clu_4690_NA	2	LINC01876	rs77762282	G	A	0.0274648	0.0137816	0.0462759	0.903579	20	0.710412
ipsilateral_degree_global	psychencode_sqtl	2:157007094:157019501:clu_4690_NA	2	LINC01876	rs77762282	G	A	0.0258371	0.0129233	0.0455787	0.904171	20	0.710412
ipsilateral_degree_global	psychencode_sqtl	8:38285953:38286765:clu_97445_NA	8	FGFR1	rs11777969	A	G	0.0487482	0.0207419	0.0187616	0.904434	14	0.710412
ipsilateral_degree_global	psychencode_sqtl	19:9863116:9868735:clu_50440_NA	19	ZNF846	rs10420364	C	T	-0.0443253	0.0179365	0.0134649	0.904704	13	0.710412
ipsilateral_degree_global	psychencode_sqtl	7:156756882:156761781:clu_105341_NA	7	NOM1	rs3800868	C	A	-0.0269522	0.0119682	0.0243231	0.904788	20	0.710412
ipsilateral_degree_global	psychencode_sqtl	1:152161957:152305059:clu_13878_NA	1	FLG-AS1	rs12130219	G	A	-0.0329748	0.0132364	0.0127304	0.907902	7	0.710412
ipsilateral_degree_global	psychencode_sqtl	17:44230332:44248221:clu_80024_NA	17	KANSL1	rs79545140	C	T	-0.0105779	0.00500329	0.0344992	0.908332	6	0.710412
ipsilateral_degree_global	psychencode_sqtl	17:1939385:1939723:clu_76925_NA	17	DPH1	rs6503188	T	G	0.0402251	0.0171845	0.0192434	0.909773	13	0.710412
ipsilateral_degree_global	psychencode_sqtl	9:77684018:77684811:clu_35179_NA	9	NMRK1	rs13293640	G	T	-0.0252287	0.00931474	0.00675937	0.910578	20	0.710412
ipsilateral_degree_global	psychencode_sqtl	2:157019593:157045160:clu_4690_NA	2	LINC01876	rs77762282	G	A	0.0265881	0.0133165	0.0458651	0.912816	20	0.710412
ipsilateral_degree_global	psychencode_sqtl	17:44632790:44632903:clu_80059_NA	17	LRRC37A2	rs17652337	T	C	0.0156382	0.00716519	0.0290712	0.913866	5	0.710412
ipsilateral_degree_global	psychencode_sqtl	12:9410911:9413210:clu_66364_NA	12	AC010175.1	rs11049803	T	C	-0.027151	0.00909587	0.00283597	0.914362	20	0.710412
ipsilateral_degree_global	psychencode_sqtl	2:157108220:157111290:clu_4690_NA	2	LINC01876	rs77762282	G	A	0.0268024	0.0134283	0.0459383	0.914869	20	0.710412
ipsilateral_degree_global	psychencode_sqtl	2:157007114:157061894:clu_4690_NA	2	LINC01876	rs77762282	G	A	0.0263991	0.0132177	0.0457982	0.915881	20	0.710412
ipsilateral_degree_global	psychencode_sqtl	3:58406295:58410479:clu_40632_NA	3	PXK	rs4681851	G	C	0.0216274	0.00994692	0.0296843	0.918853	20	0.710412
ipsilateral_degree_global	psychencode_sqtl	2:157108640:157111375:clu_4690_NA	2	LINC01876	rs77762282	G	A	0.0259638	0.0129889	0.0456162	0.91927	20	0.710412
ipsilateral_degree_global	psychencode_sqtl	20:33867921:33872184:clu_94697_NA	20	EIF6	rs2425047	C	A	0.0560743	0.0254652	0.0276656	0.919596	7	0.710412
ipsilateral_degree_global	psychencode_sqtl	2:156880250:156880978:clu_4690_NA	2	LINC01876	rs77762282	G	A	0.0266959	0.0133759	0.0459529	0.920008	20	0.710412
ipsilateral_degree_global	psychencode_sqtl	2:157103262:157108548:clu_4690_NA	2	LINC01876	rs77762282	G	A	0.0279282	0.0140244	0.0464372	0.920106	20	0.710412
ipsilateral_degree_global	psychencode_sqtl	6:29974767:29975000:clu_83493_NA	6	ZNRD1ASP	rs166327	C	T	0.0332739	0.0140276	0.0176907	0.921305	20	0.710412
ipsilateral_degree_global	psychencode_sqtl	2:157007094:157017911:clu_4690_NA	2	LINC01876	rs77762282	G	A	0.0256811	0.0128405	0.0454984	0.922096	20	0.710412
ipsilateral_degree_global	psychencode_sqtl	16:74695349:74700684:clu_59341_NA	16	RFWD3	rs765142158	CTCTT	C	0.031166	0.0151325	0.0394428	0.922664	20	0.710412
ipsilateral_degree_global	psychencode_sqtl	2:156881119:157045160:clu_4690_NA	2	LINC01876	rs77762282	G	A	0.0264197	0.0132334	0.0458852	0.922706	20	0.710412
ipsilateral_degree_global	psychencode_sqtl	2:157059603:157061894:clu_4690_NA	2	LINC01876	rs77762282	G	A	0.027347	0.0137172	0.0461927	0.923642	20	0.710412
ipsilateral_degree_global	psychencode_sqtl	2:157084516:157111398:clu_4690_NA	2	LINC01876	rs77762282	G	A	0.0256639	0.0128348	0.0455489	0.924118	20	0.710412
ipsilateral_degree_global	psychencode_sqtl	2:157061950:157111375:clu_4690_NA	2	LINC01876	rs77762282	G	A	0.026639	0.0133422	0.0458696	0.924733	20	0.710412
ipsilateral_degree_global	psychencode_sqtl	1:207942117:207943666:clu_16276_NA	1	CD46	rs11370836	C	CA	0.044689	0.0200112	0.0255356	0.924954	20	0.710412
ipsilateral_degree_global	psychencode_sqtl	17:44230335:44248221:clu_80024_NA	17	KANSL1	rs2732709	C	T	-0.0131227	0.00618111	0.0337516	0.925024	8	0.710412
ipsilateral_degree_global	psychencode_sqtl	2:157084516:157111375:clu_4690_NA	2	LINC01876	rs77762282	G	A	0.0250073	0.012499	0.0454191	0.925029	20	0.710412
ipsilateral_degree_global	psychencode_sqtl	2:156881088:156901646:clu_4690_NA	2	LINC01876	rs77762282	G	A	0.0262113	0.0131181	0.0457054	0.925425	20	0.710412
ipsilateral_degree_global	psychencode_sqtl	2:156952331:157006997:clu_4690_NA	2	LINC01876	rs77762282	G	A	0.0265819	0.0133187	0.0459524	0.927043	20	0.710412
ipsilateral_degree_global	psychencode_sqtl	1:152224234:152305059:clu_13878_NA	1	FLG-AS1	rs12130219	G	A	-0.0362856	0.0147408	0.0138331	0.927585	7	0.710412
ipsilateral_degree_global	psychencode_sqtl	2:157084516:157103122:clu_4690_NA	2	LINC01876	rs77762282	G	A	0.0264304	0.0132397	0.0459019	0.927589	20	0.710412
ipsilateral_degree_global	psychencode_sqtl	2:48898819:48996100:clu_1737_NA	2	STON1-GTF2A1L	rs11683600	A	G	0.0411243	0.0181341	0.0233417	0.927713	20	0.710412
ipsilateral_degree_global	psychencode_sqtl	2:157084516:157108175:clu_4690_NA	2	LINC01876	rs77762282	G	A	0.0263451	0.0131902	0.0457904	0.932612	20	0.710412
ipsilateral_degree_global	psychencode_sqtl	2:156881088:157111375:clu_4690_NA	2	LINC01876	rs77762282	G	A	0.0266525	0.0133531	0.0459364	0.932933	20	0.710412
ipsilateral_degree_global	psychencode_sqtl	1:152162131:152305059:clu_13878_NA	1	FLG-AS1	rs12130219	G	A	-0.0300252	0.0119623	0.0120732	0.933057	8	0.710412
ipsilateral_degree_global	psychencode_sqtl	2:157061950:157108175:clu_4690_NA	2	LINC01876	rs77762282	G	A	0.0266144	0.0133297	0.0458657	0.933349	20	0.710412
ipsilateral_degree_global	psychencode_sqtl	7:143573715:143579016:clu_104837_NA	7	TCAF1	rs73154274	A	G	-0.0288738	0.0121098	0.0171102	0.933721	5	0.710412
ipsilateral_degree_global	psychencode_sqtl	8:35117666:35406810:clu_97317_NA	8	UNC5D	rs3108619	G	A	0.0164053	0.0080745	0.0421795	0.934771	20	0.710412
ipsilateral_degree_global	psychencode_sqtl	21:47787054:47805747:clu_72437_NA	21	PCNT	rs28716675	A	G	0.0242561	0.00883646	0.00605115	0.934912	20	0.710412
ipsilateral_degree_global	psychencode_sqtl	2:157007094:157108175:clu_4690_NA	2	LINC01876	rs77762282	G	A	0.0277293	0.0139153	0.0462925	0.934927	20	0.710412
ipsilateral_degree_global	psychencode_sqtl	2:156880250:156880982:clu_4690_NA	2	LINC01876	rs77762282	G	A	0.0258652	0.0129562	0.0458954	0.935572	20	0.710412
ipsilateral_degree_global	psychencode_sqtl	17:43585752:43585851:clu_79968_NA	17	LRRC37A4P	rs56319902	T	C	-0.0268203	0.0122668	0.0287856	0.937181	5	0.710412
ipsilateral_degree_global	psychencode_sqtl	16:21188648:21190796:clu_57131_NA	16	TMEM159	rs1046480	A	G	0.0140194	0.00602677	0.0200082	0.938903	20	0.710412
ipsilateral_degree_global	psychencode_sqtl	6:29975336:29977503:clu_83493_NA	6	ZNRD1ASP	rs166327	C	T	0.0338761	0.0142952	0.0177998	0.939059	20	0.710412
ipsilateral_degree_global	psychencode_sqtl	2:157108220:157108548:clu_4690_NA	2	LINC01876	rs77762282	G	A	0.0267156	0.013383	0.045909	0.943155	20	0.710412
ipsilateral_degree_global	psychencode_sqtl	6:29856449:29901995:clu_83493_NA	6	ZNRD1ASP	rs166327	C	T	0.0342739	0.0145601	0.0185743	0.943851	20	0.710412
ipsilateral_degree_global	psychencode_sqtl	10:99504672:99508026:clu_20586_NA	10	ZFYVE27	rs946779	T	C	-0.0389368	0.0184116	0.0344468	0.944966	17	0.710412
ipsilateral_degree_global	psychencode_sqtl	7:89983863:89984400:clu_102976_NA	7	GTPBP10	rs7798250	C	T	-0.0567568	0.0240965	0.018503	0.94519	19	0.710412
ipsilateral_degree_global	psychencode_sqtl	17:29111910:29130846:clu_78747_NA	17	SUZ12P1	rs17245607	C	A	0.0233189	0.011093	0.0355415	0.94553	20	0.710412
ipsilateral_degree_global	psychencode_sqtl	6:29956004:29989444:clu_83493_NA	6	ZNRD1ASP	rs166327	C	T	0.0375584	0.0159918	0.0188436	0.946316	20	0.710412
ipsilateral_degree_global	psychencode_sqtl	6:29981334:29981888:clu_83493_NA	6	ZNRD1ASP	rs166327	C	T	0.0421156	0.0182837	0.0212538	0.947588	20	0.710412
ipsilateral_degree_global	psychencode_sqtl	6:29975336:29989444:clu_83493_NA	6	ZNRD1ASP	rs166327	C	T	0.037618	0.0161322	0.0197083	0.951975	20	0.710412
ipsilateral_degree_global	psychencode_sqtl	17:43707524:43713649:clu_79983_NA	17	LINC02210	rs1881193	C	T	0.0169186	0.00771458	0.0283022	0.952617	6	0.710412
ipsilateral_degree_global	psychencode_sqtl	17:43707524:43723267:clu_79983_NA	17	LINC02210	rs1881193	C	T	-0.0193303	0.00885745	0.0290819	0.953812	5	0.710412
ipsilateral_degree_global	psychencode_sqtl	2:97875446:97877283:clu_3183_NA	2	ANKRD36	rs12105727	T	C	-0.0294957	0.0108113	0.0063675	0.955317	20	0.710412
ipsilateral_degree_global	psychencode_sqtl	18:21086606:21099833:clu_64335_NA	18	NPC1	rs303762	C	T	0.0262703	0.0110416	0.0173493	0.957349	20	0.710412
ipsilateral_degree_global	psychencode_sqtl	6:29989538:30000766:clu_83493_NA	6	ZNRD1ASP	rs166327	C	T	0.0415309	0.0178775	0.0201749	0.958274	20	0.710412
ipsilateral_degree_global	psychencode_sqtl	3:58395886:58410479:clu_40632_NA	3	PXK	rs4681852	T	A	0.0414596	0.0200445	0.0386046	0.960424	13	0.710412
ipsilateral_degree_global	psychencode_sqtl	6:31975247:31975448:clu_83880_NA	6	CYP21A1P	rs3132449	T	C	-0.0362223	0.0143048	0.0113357	0.960704	20	0.710412
ipsilateral_degree_global	psychencode_sqtl	6:29921481:29989444:clu_83493_NA	6	ZNRD1ASP	rs166327	C	T	0.03876	0.016554	0.01921	0.960746	20	0.710412
ipsilateral_degree_global	psychencode_sqtl	19:618753:618997:clu_49139_NA	19	POLRMT	rs11669381	C	G	0.0356876	0.0159277	0.0250524	0.962419	10	0.710412
ipsilateral_degree_global	psychencode_sqtl	3:58409221:58410479:clu_40632_NA	3	PXK	rs13071861	G	C	-0.0145412	0.00684742	0.0337037	0.96267	20	0.710412
ipsilateral_degree_global	psychencode_sqtl	6:29970509:29975000:clu_83493_NA	6	ZNRD1ASP	rs166327	C	T	0.031207	0.0131242	0.0174156	0.962808	20	0.710412
ipsilateral_degree_global	psychencode_sqtl	5:135468651:135489281:clu_47382_NA	5	SMAD5	rs746993	T	G	0.0143828	0.00689602	0.0370091	0.963647	20	0.710412
ipsilateral_degree_global	psychencode_sqtl	17:43581481:43585588:clu_79968_NA	17	LRRC37A4P	rs62064391	G	C	-0.0268634	0.0122686	0.0285525	0.96519	7	0.710412
ipsilateral_degree_global	psychencode_sqtl	3:58406295:58409188:clu_40632_NA	3	PXK	rs13071861	G	C	-0.0167218	0.00790172	0.0343255	0.967786	20	0.710412
ipsilateral_degree_global	psychencode_sqtl	17:43559891:43568018:clu_79968_NA	17	LRRC37A4P	rs34200189	T	C	-0.0167629	0.00825319	0.0422464	0.968918	7	0.710412
ipsilateral_degree_global	psychencode_sqtl	19:46278292:46279917:clu_53600_NA	19	DMPK	rs617988	G	C	-0.0327096	0.0113089	0.00382347	0.97033	20	0.710412
ipsilateral_degree_global	psychencode_sqtl	7:156755869:156758964:clu_105341_NA	7	NOM1	rs12698010	T	C	-0.0382402	0.0176721	0.0304736	0.971813	19	0.710412
ipsilateral_degree_global	psychencode_sqtl	6:29896323:29944380:clu_83493_NA	6	ZNRD1ASP	rs5875231	GT	G	0.0361124	0.0163163	0.0268792	0.972351	20	0.710412
ipsilateral_degree_global	psychencode_sqtl	6:29982074:29983735:clu_83493_NA	6	ZNRD1ASP	rs916570	G	A	0.0386265	0.0170845	0.0237647	0.973213	20	0.710412
ipsilateral_degree_global	psychencode_sqtl	8:38117665:38125131:clu_97420_NA	8	DDHD2	rs2234555	A	C	0.0585255	0.0259059	0.0238735	0.973628	10	0.710412
ipsilateral_degree_global	psychencode_sqtl	20:33867921:33871979:clu_94697_NA	20	EIF6	rs2425043	C	T	0.0227371	0.00919552	0.0134122	0.973763	20	0.710412
ipsilateral_degree_global	psychencode_sqtl	14:103800934:103801990:clu_25016_NA	14	EIF5	rs10145854	C	T	0.044304	0.0182462	0.0151771	0.975842	18	0.710412
ipsilateral_degree_global	psychencode_sqtl	1:5969273:5982120:clu_8264_NA	1	NPHP4	rs7549369	C	A	0.0350171	0.0150162	0.0197034	0.987696	20	0.710412
ipsilateral_degree_global	psychencode_sqtl	7:156756720:156761781:clu_105341_NA	7	NOM1	rs775217624	A	ATATAT	-0.0449988	0.0206762	0.0295285	0.992814	18	0.710412
ipsilateral_degree_global	psychencode_sqtl	5:75001612:75008679:clu_45996_NA	5	POC5	rs6881648	C	A	-0.0496651	0.0195132	0.0109214	0.994463	20	0.710412
ipsilateral_degree_global	psychencode_sqtl	19:58698409:58698818:clu_55332_NA	19	ZNF274	rs10699307	C	CAG	-0.0457585	0.0223297	0.0404402	0.994683	7	0.710412
ipsilateral_degree_global	psychencode_sqtl	1:5982244:5987709:clu_8264_NA	1	NPHP4	rs7549369	C	A	0.0249385	0.0104663	0.0171847	0.996539	20	0.710412
ipsilateral_degree_global	psychencode_sqtl	13:21057574:21063509:clu_91540_NA	13	CRYL1	rs74038905	A	G	0.121442	0.0578601	0.0358271			0.710412
ipsilateral_degree_global	psychencode_sqtl	19:13870086:13873113:clu_51026_NA	19	CCDC130	rs73009852	T	C	0.0458455	0.0188006	0.0147478			0.710412
ipsilateral_degree_global	psychencode_sqtl	19:14298708:14300392:clu_51107_NA	19	ADGRL1	rs11881631	G	A	0.0627509	0.0275399	0.022694			0.710412
ipsilateral_degree_global	psychencode_sqtl	7:143573715:143579829:clu_104837_NA	7	TCAF1	rs80164383	G	A	0.0476467	0.0209226	0.0227696			0.710412
ipsilateral_degree_global	psychencode_sqtl	7:64441202:64441765:clu_102100_NA	7	ZNF117	rs757457490	GAATAC	G	0.0876513	0.0336869	0.0092698			0.710412
ipsilateral_degree_global	psychencode_sqtl	17:43623042:43625093:clu_79974_NA	17	LRRC37A4P	rs62063784	G	A	0.0231533	0.0112755	0.0400325			0.710412
ipsilateral_degree_global	psychencode_sqtl	17:43707972:43723267:clu_79983_NA	17	LINC02210	rs62063282	A	G	-0.0292539	0.0144281	0.0426047			0.710412
ipsilateral_degree_global	psychencode_sqtl	6:41103080:41105095:clu_84503_NA	6	ADCY10P1	rs4140578	G	A	-0.0275154	0.0138412	0.0468188	0.502823	20	0.710442
ipsilateral_degree_l	psychencode_sqtl	8:38285953:38286765:clu_97445_NA	8	FGFR1	rs11777969	A	G	0.0462948	0.0205358	0.0241742	0.923156	14	0.710478
degree_global	psychencode_sqtl	15:68489966:68491879:clu_62180_NA	15	CALML4	rs8031079	T	G	0.0270165	0.0137402	0.0492712	0.289015	20	0.71057
clustering_global	psychencode_sqtl	1:226485514:226486437:clu_16836_NA	1	LIN9	rs2615803	C	T	0.0246176	0.0124309	0.0476645	0.0973434	20	0.710691
clustering_global	psychencode_sqtl	4:100075812:100078648:clu_74872_NA	4	AP002026.1	rs113732019	A	G	-0.060249	0.0303841	0.0473772	0.181681	7	0.710691
clustering_global	psychencode_sqtl	4:100023816:100023919:clu_74872_NA	4	AP002026.1	rs113732019	A	G	-0.0575731	0.029067	0.0476243	0.231208	7	0.710691
clustering_global	psychencode_sqtl	12:9747528:9758949:clu_66411_NA	12	AC092821.4	rs79928649	A	G	0.03534	0.0178317	0.0474943	0.241935	20	0.710691
clustering_global	psychencode_sqtl	1:36889067:36897403:clu_10300_NA	1	OSCP1	rs59305381	T	C	-0.0339419	0.0171319	0.0475674	0.247143	12	0.710691
clustering_global	psychencode_sqtl	6:37618181:37619787:clu_84395_NA	6	MDGA1	rs804816	G	A	-0.0368684	0.0186017	0.0474798	0.388664	14	0.710691
clustering_global	psychencode_sqtl	6:114410183:114499817:clu_86418_NA	6	HDAC2-AS2	rs9387190	T	C	0.0261567	0.0131975	0.0474863	0.546706	11	0.710691
clustering_global	psychencode_sqtl	2:157045276:157111290:clu_4690_NA	2	LINC01876	rs16840216	C	G	0.0297326	0.0150082	0.0475804	0.881863	17	0.710691
degree_global	psychencode_eqtl	ENSG00000276968	13	AL158196.1	rs2765077	C	A	-0.0318814	0.0160817	0.0474277	0.507942	10	0.710747
degree_global	psychencode_sqtl	15:49917628:49923198:clu_61491_NA	15	DTWD1	rs12050624	G	A	-0.03377	0.0171798	0.0493352	0.117572	19	0.710864
clustering_global	psychencode_eqtl	ENSG00000231711	22	LINC00899	rs8140558	G	A	-0.0442602	0.022056	0.0447794	0.721815	9	0.711123
degree_global	psychencode_sqtl	2:156881119:157111290:clu_4690_NA	2	LINC01876	rs16840216	C	G	0.0303431	0.0154416	0.0494117	0.854529	20	0.711336
contralateral_degree_global	psychencode_eqtl	ENSG00000176390	17	CRLF3	rs60482373	A	T	0.0436506	0.0222648	0.0499352	0.901187	20	0.71139
ipsilateral_degree_global	psychencode_sqtl	2:156881088:157084479:clu_4690_NA	2	LINC01876	rs77762282	G	A	0.029019	0.014608	0.0469769	0.908214	20	0.711405
ipsilateral_degree_global	psychencode_sqtl	2:157082377:157084479:clu_4690_NA	2	LINC01876	rs77762282	G	A	0.0290142	0.0146061	0.0469841	0.930044	18	0.711405
ipsilateral_degree_global	psychencode_sqtl	2:156881119:157061894:clu_4690_NA	2	LINC01876	rs77762282	G	A	0.0284318	0.0143148	0.0470134	0.939274	20	0.711405
clustering_global	psychencode_eqtl	ENSG00000205485	7	AC004980.1	rs7789878	T	C	0.073397	0.0366024	0.0449363	0.00282693	7	0.711492
ipsilateral_degree_global	psychencode_sqtl	3:195418003:195418112:clu_43941_NA	3	clustering_43941_NA	rs9886992	G	A	0.0295153	0.0148699	0.0471562	0.59267	15	0.711582
ipsilateral_degree_global	psychencode_sqtl	19:41117890:41118971:clu_53058_NA	19	LTBP4	rs11671971	C	G	0.036237	0.0182515	0.0470975	0.88222	20	0.711582
ipsilateral_degree_global	psychencode_sqtl	2:157061950:157082286:clu_4690_NA	2	LINC01876	rs77762282	G	A	0.029419	0.0148201	0.0471371	0.899413	20	0.711582
degree_global	psychencode_sqtl	17:20657896:20740290:clu_78392_NA	17	CCDC144NL	rs113918077	T	C	-0.0294354	0.0149867	0.0495182	0.0524264	7	0.711611
degree_global	psychencode_sqtl	11:95597221:95606265:clu_31992_NA	11	clustering_31992_NA	rs632388	G	A	-0.0198519	0.0101059	0.0494859	0.333812	20	0.711611
ipsilateral_degree_global	psychencode_sqtl	12:133220563:133224622:clu_71216_NA	12	POLE	rs5744745	C	A	0.0393196	0.0198339	0.0474289	0.400664	20	0.711739
ipsilateral_degree_global	psychencode_sqtl	6:29912174:29912836:clu_83485_NA	6	HLA-A	rs3893463	T	C	0.0284261	0.0143299	0.0472897	0.594394	20	0.711739
ipsilateral_degree_global	psychencode_sqtl	22:24376617:24379361:clu_25910_NA	22	GSTT1	rs140196	C	T	0.0322496	0.0162526	0.0472252	0.750178	20	0.711739
ipsilateral_degree_global	psychencode_sqtl	2:157045276:157061894:clu_4690_NA	2	LINC01876	rs77762282	G	A	0.0298042	0.0150326	0.0474078	0.874445	20	0.711739
ipsilateral_degree_global	psychencode_sqtl	2:157007094:157111290:clu_4690_NA	2	LINC01876	rs77762282	G	A	0.0298047	0.0150334	0.0474167	0.906562	19	0.711739
ipsilateral_degree_global	psychencode_sqtl	2:157060454:157061894:clu_4690_NA	2	LINC01876	rs77762282	G	A	0.030221	0.0152373	0.0473271	0.927618	20	0.711739
degree_global	psychencode_sqtl	17:20751854:20755170:clu_78392_NA	17	CCDC144NL	rs113918077	T	C	-0.0295656	0.015065	0.0497005	0.0398524	6	0.712141
degree_global	psychencode_sqtl	17:20740424:20768732:clu_78392_NA	17	CCDC144NL	rs113918077	T	C	-0.0294298	0.014994	0.0496719	0.0430249	8	0.712141
degree_global	psychencode_sqtl	1:110232988:110235828:clu_12708_NA	1	GSTM1	rs428434	G	C	-0.0335075	0.0170744	0.0497107	0.17262	18	0.712141
degree_global	psychencode_sqtl	19:58141862:58143800:clu_55205_NA	19	ZNF211	rs59114693	C	T	0.0432529	0.0220422	0.0497301	0.485055	16	0.712141
ipsilateral_degree_global	psychencode_sqtl	17:43620201:43622971:clu_79974_NA	17	LRRC37A4P	rs56040418	T	C	0.0355707	0.0179494	0.0475102	0.563259	3	0.712303
contralateral_degree_global	psychencode_isoqtl	ENST00000438709.6_2	2	ANKRD36B	rs62157580	G	T	0.0467682	0.0221619	0.0348329	0.000826213	20	0.712341
contralateral_degree_global	psychencode_isoqtl	ENST00000448261.1_1	2	AC017099.1	rs62157580	G	T	-0.0383931	0.0179207	0.0321625	0.00102496	20	0.712341
contralateral_degree_global	psychencode_isoqtl	ENST00000376809.10_4	6	HLA-A	rs200676212	GT	G	0.0336409	0.00950742	0.00040258	0.00149335	20	0.712341
contralateral_degree_global	psychencode_isoqtl	ENST00000536843.5_2	12	CHFR	rs2242293	T	C	0.0576371	0.0211794	0.006501	0.00205125	20	0.712341
contralateral_degree_global	psychencode_isoqtl	ENST00000421946.2_1	2	ANKRD36	rs62157580	G	T	0.0360808	0.016684	0.0305722	0.00244762	20	0.712341
contralateral_degree_global	psychencode_isoqtl	ENST00000388761.4_3	7	UFSP1	rs314376	G	A	0.0413703	0.0197374	0.0360784	0.00869634	17	0.712341
contralateral_degree_global	psychencode_isoqtl	ENST00000487651.5_1	7	SLC12A9	rs314368	G	T	-0.0261562	0.012029	0.029673	0.0109549	20	0.712341
contralateral_degree_global	psychencode_isoqtl	ENST00000452733.7_2	19	CYTH2	rs56263003	G	A	-0.060332	0.0246011	0.0141904	0.0143915	6	0.712341
contralateral_degree_global	psychencode_isoqtl	ENST00000431244.1	2	AC159540.1	rs11891457	T	G	0.0978618	0.0385582	0.011148	0.0153651	20	0.712341
contralateral_degree_global	psychencode_isoqtl	ENST00000497958.5_1	7	SLC12A9	rs314368	G	T	-0.0356216	0.0168156	0.0341438	0.0161595	20	0.712341
contralateral_degree_global	psychencode_isoqtl	ENST00000286777.6_2	21	RWDD2B	rs2832150	C	T	-0.0483644	0.0230799	0.036125	0.0184349	20	0.712341
contralateral_degree_global	psychencode_isoqtl	ENST00000394457.7_3	2	AHSA2P	rs10496091	A	G	0.0319698	0.0141862	0.0242222	0.0207219	20	0.712341
contralateral_degree_global	psychencode_isoqtl	ENST00000449449.6_1	6	TRAF3IP2-AS1	rs77990243	C	T	-0.0397924	0.0177796	0.025215	0.0240156	20	0.712341
contralateral_degree_global	psychencode_isoqtl	ENST00000382668.7_1	16	FAHD1	rs72762862	T	C	0.0261088	0.0117546	0.0263408	0.0243655	20	0.712341
contralateral_degree_global	psychencode_isoqtl	ENST00000480020.5_2	10	HPS1	rs61873923	G	A	-0.0471556	0.0193269	0.0146917	0.0244529	7	0.712341
contralateral_degree_global	psychencode_isoqtl	ENST00000266880.11_2	12	CHFR	rs882378	C	A	-0.119147	0.0420185	0.00457402	0.0249601	20	0.712341
contralateral_degree_global	psychencode_isoqtl	ENST00000375638.7_4	6	SNHG32	rs4947253	T	C	0.058611	0.0271902	0.0311155	0.0250249	20	0.712341
contralateral_degree_global	psychencode_isoqtl	ENST00000550412.5_2	12	AC009779.4	rs3138142	T	C	0.0192086	0.00809052	0.0175864	0.0257534	20	0.712341
contralateral_degree_global	psychencode_isoqtl	ENST00000610036.1_2	2	AC012360.3	rs13035172	T	C	-0.0666628	0.0304381	0.0285162	0.0270775	8	0.712341
contralateral_degree_global	psychencode_isoqtl	ENST00000370388.4_3	6	KHDC1L	rs12210517	A	G	-0.0522013	0.0183152	0.00436964	0.0289924	20	0.712341
contralateral_degree_global	psychencode_isoqtl	ENST00000651918.1_1	4	ADD1	rs73082333	C	A	0.0465771	0.0195346	0.0171096	0.02956	11	0.712341
contralateral_degree_global	psychencode_isoqtl	ENST00000514048.5_2	5	AC138409.2	rs12655345	A	C	0.128936	0.0549787	0.0190166	0.0341778	18	0.712341
contralateral_degree_global	psychencode_isoqtl	ENST00000647519.1_1	2	AHSA2P	rs778148	A	G	-0.0390896	0.0175348	0.0257973	0.0343133	20	0.712341
contralateral_degree_global	psychencode_isoqtl	ENST00000633627.1_1	1	CROCCP4	rs12217103	T	A	0.0492824	0.0176761	0.00530211	0.0369766	20	0.712341
contralateral_degree_global	psychencode_isoqtl	ENST00000261879.10_2	15	APH1B	rs75763893	T	C	0.0819425	0.0361907	0.0235625	0.0384366	4	0.712341
contralateral_degree_global	psychencode_isoqtl	ENST00000492979.2_2	7	SSC4D	rs4617087	C	A	0.0442827	0.0175702	0.0117245	0.0393925	20	0.712341
contralateral_degree_global	psychencode_isoqtl	ENST00000536435.6_1	12	ZNF268	rs146260883	G	C	0.043305	0.0166969	0.00949798	0.041669	20	0.712341
contralateral_degree_global	psychencode_isoqtl	ENST00000662879.1_2	11	LINC02731	rs12281234	T	C	0.0552565	0.0233003	0.0177165	0.0430056	8	0.712341
contralateral_degree_global	psychencode_isoqtl	ENST00000392413.5_3	19	IQCN	rs60162577	A	G	0.0477662	0.0196467	0.0150464	0.0431977	20	0.712341
contralateral_degree_global	psychencode_isoqtl	ENST00000374876.4_1	17	CCDC40	rs3764439	T	G	0.0565884	0.0188475	0.0026783	0.0447563	20	0.712341
contralateral_degree_global	psychencode_isoqtl	ENST00000484801.5_2	6	KHDC1	rs62438240	G	A	0.0646775	0.025851	0.0123518	0.0447991	18	0.712341
contralateral_degree_global	psychencode_isoqtl	ENST00000517546.1_1	8	INTS10	rs58132067	C	G	-0.0796416	0.0363921	0.0286382	0.0454015	15	0.712341
contralateral_degree_global	psychencode_isoqtl	ENST00000510191.5_3	5	LARS1	rs12374516	C	T	0.0278464	0.0129461	0.0314798	0.0455619	16	0.712341
contralateral_degree_global	psychencode_isoqtl	ENST00000406385.1_1	22	PPIL2	rs73384103	G	T	0.067045	0.0316863	0.0343536	0.0485599	5	0.712341
contralateral_degree_global	psychencode_isoqtl	ENST00000448903.6_3	11	AP2A2	rs12798548	T	C	0.0825713	0.0354033	0.0196848	0.0493286	8	0.712341
contralateral_degree_global	psychencode_isoqtl	ENST00000324501.10_2	14	PSEN1	rs2806047	G	A	-0.0425258	0.0196464	0.0304213	0.0506635	20	0.712341
contralateral_degree_global	psychencode_isoqtl	ENST00000668760.1_2	3	LINC00882	rs77607002	C	T	-0.0804382	0.0360581	0.0256946	0.0516293	8	0.712341
contralateral_degree_global	psychencode_isoqtl	ENST00000446006.1_1	7	EEF1DP4	rs7810293	G	A	0.0133541	0.00603284	0.0268588	0.0565129	20	0.712341
contralateral_degree_global	psychencode_isoqtl	ENST00000261797.7_2	5	NDST1	rs67495350	A	G	-0.112531	0.0411022	0.00618452	0.0590008	20	0.712341
contralateral_degree_global	psychencode_isoqtl	ENST00000442415.7_4	3	RAF1	rs904452	G	A	-0.025906	0.00887353	0.00350633	0.0592552	20	0.712341
contralateral_degree_global	psychencode_isoqtl	ENST00000417691.1_2	2	AC016747.1	rs6749226	A	G	-0.0456174	0.0203089	0.024693	0.0601868	20	0.712341
contralateral_degree_global	psychencode_isoqtl	ENST00000548925.5_1	12	BLOC1S1	rs3138142	T	C	-0.0646852	0.027992	0.0208416	0.0614671	10	0.712341
contralateral_degree_global	psychencode_isoqtl	ENST00000358888.7_1	12	RPL41	rs2640569	T	C	0.02942	0.0117271	0.0121167	0.0625977	20	0.712341
contralateral_degree_global	psychencode_isoqtl	ENST00000512621.5_2	4	ADH5	rs6827292	C	T	0.0264526	0.011736	0.0241976	0.0637087	10	0.712341
contralateral_degree_global	psychencode_isoqtl	ENST00000344595.10_2	17	SRR	rs3744270	A	G	-0.0237917	0.00741167	0.00132718	0.064437	20	0.712341
contralateral_degree_global	psychencode_isoqtl	ENST00000609071.1_1	4	AC019131.2	rs28730655	AT	A	0.0395972	0.0177808	0.02595	0.0650967	11	0.712341
contralateral_degree_global	psychencode_isoqtl	ENST00000606107.5_1	5	SLC9A3-AS1	rs80127419	A	G	0.0417714	0.0174021	0.0163784	0.0659079	12	0.712341
contralateral_degree_global	psychencode_isoqtl	ENST00000566587.5_1	16	UBE2I	rs8056919	T	C	-0.0698342	0.0230896	0.00249058	0.0660451	7	0.712341
contralateral_degree_global	psychencode_isoqtl	ENST00000420110.1_1	6	HLA-L	rs885912	A	C	0.0383837	0.0180605	0.0335623	0.0664981	20	0.712341
contralateral_degree_global	psychencode_isoqtl	ENST00000494867.1_2	2	USP34	rs4672429	C	G	-0.0312958	0.0134728	0.0201854	0.0672487	20	0.712341
contralateral_degree_global	psychencode_isoqtl	ENST00000421315.2_2	6	AC019205.1	rs62438243	C	T	-0.0361522	0.0130406	0.00556641	0.0685427	20	0.712341
contralateral_degree_global	psychencode_isoqtl	ENST00000491163.1_5	7	C7orf50	rs763343282	G	GCGCCCACCTGCGCCCACGT	0.0172262	0.00691513	0.0127353	0.0710421	20	0.712341
contralateral_degree_global	psychencode_isoqtl	ENST00000425033.1_2	6	TSBP1-AS1	rs7755666	A	T	0.0800175	0.0371762	0.0313672	0.0732369	14	0.712341
contralateral_degree_global	psychencode_isoqtl	ENST00000549304.5_2	12	POC1B	rs12315152	A	G	-0.0244241	0.00938576	0.00926125	0.0734319	20	0.712341
contralateral_degree_global	psychencode_isoqtl	ENST00000531702.1_1	6	Z97989.1	rs9481169	T	G	0.0331194	0.0130577	0.0112004	0.0734324	20	0.712341
contralateral_degree_global	psychencode_isoqtl	ENST00000581584.5_2	17	DCXR	rs113364103	CTT	C	0.0381448	0.0180545	0.0346219	0.0743862	10	0.712341
contralateral_degree_global	psychencode_isoqtl	ENST00000557975.5_2	15	ETFA	rs2456027	A	G	-0.071708	0.0302072	0.0176029	0.0768005	12	0.712341
contralateral_degree_global	psychencode_isoqtl	ENST00000457601.1_2	3	SDHAP1	rs9886992	G	A	-0.0301541	0.0140727	0.0321338	0.0779595	20	0.712341
contralateral_degree_global	psychencode_isoqtl	ENST00000609278.1_2	6	GRM4	rs2281829	G	A	-0.0838764	0.0336814	0.0127639	0.0782712	9	0.712341
contralateral_degree_global	psychencode_isoqtl	ENST00000428956.7_4	6	C4A	rs1150757	A	G	-0.0220728	0.008473	0.00918534	0.0803152	20	0.712341
contralateral_degree_global	psychencode_isoqtl	ENST00000352410.9_2	15	MPI	rs12904897	G	A	0.0545617	0.0252965	0.0310148	0.081002	7	0.712341
contralateral_degree_global	psychencode_isoqtl	ENST00000572236.1_1	16	AC133552.3	rs7498149	G	A	0.0387576	0.0184658	0.0358268	0.0813893	20	0.712341
contralateral_degree_global	psychencode_isoqtl	ENST00000657344.1_1	3	AC099332.2	rs79561734	G	A	-0.0225657	0.00921496	0.014333	0.0822558	20	0.712341
contralateral_degree_global	psychencode_isoqtl	ENST00000392679.5_3	11	TIRAP	rs4937116	T	C	-0.0680329	0.0301746	0.0241561	0.0829259	10	0.712341
contralateral_degree_global	psychencode_isoqtl	ENST00000605323.1_1	7	MTDHP1	rs74710315	A	G	0.0327473	0.0134207	0.0146844	0.084673	20	0.712341
contralateral_degree_global	psychencode_isoqtl	ENST00000383366.9_2	3	NEK11	rs7631226	G	A	-0.0908229	0.0291236	0.00181757	0.0849192	20	0.712341
contralateral_degree_global	psychencode_isoqtl	ENST00000309971.8_1	9	GLE1	rs78440166	A	T	0.0823908	0.0320847	0.0102312	0.0862958	12	0.712341
contralateral_degree_global	psychencode_isoqtl	ENST00000576033.5_3	17	CCDC40	rs3752042	A	C	0.04978	0.0166545	0.00279898	0.0876009	17	0.712341
contralateral_degree_global	psychencode_isoqtl	ENST00000556776.1_4	14	RPS6KL1	rs11625594	A	G	0.0578506	0.0233237	0.013126	0.0887149	20	0.712341
contralateral_degree_global	psychencode_isoqtl	ENST00000563701.1_1	16	AC009053.3	rs2880482	T	C	-0.0476588	0.0222138	0.0319166	0.0907344	15	0.712341
contralateral_degree_global	psychencode_isoqtl	ENST00000534304.5_4	2	ANKRD36C	rs4907279	C	G	-0.0538021	0.0180015	0.00280109	0.0911533	20	0.712341
contralateral_degree_global	psychencode_isoqtl	ENST00000392321.3_2	12	ZNF605	rs12315504	C	T	-0.0487026	0.0208028	0.0192241	0.0920715	20	0.712341
contralateral_degree_global	psychencode_isoqtl	ENST00000240691.4_3	12	TAS2R9	rs34373072	A	G	0.0493588	0.0229213	0.0312869	0.093233	19	0.712341
contralateral_degree_global	psychencode_isoqtl	ENST00000495394.1_1	3	RPSA	rs67000793	G	A	-0.0618002	0.0266216	0.0202638	0.093423	15	0.712341
contralateral_degree_global	psychencode_isoqtl	ENST00000475346.1_1	3	RPSA	rs7619131	G	A	-0.0561491	0.0240203	0.0194098	0.0936283	20	0.712341
contralateral_degree_global	psychencode_isoqtl	ENST00000397701.9_2	21	YBEY	rs35210219	T	A	0.0322016	0.0129367	0.012804	0.0952057	20	0.712341
contralateral_degree_global	psychencode_isoqtl	ENST00000522567.5_1	8	LRRCC1	rs62525422	A	G	0.0732619	0.0276712	0.00810693	0.0956844	15	0.712341
contralateral_degree_global	psychencode_isoqtl	ENST00000368977.9_2	6	AFG1L	rs520763	C	G	-0.096001	0.0414006	0.0204042	0.0968112	8	0.712341
contralateral_degree_global	psychencode_isoqtl	ENST00000439631.1_2	7	AC114501.2	rs35021752	T	A	-0.0185054	0.00729578	0.0111984	0.0972815	20	0.712341
contralateral_degree_global	psychencode_isoqtl	ENST00000540128.1_2	17	TRIM65	rs4398150	T	C	0.0317196	0.014821	0.0323399	0.098588	20	0.712341
contralateral_degree_global	psychencode_isoqtl	ENST00000479267.2_3	7	AC090114.3	rs75746814	A	G	-0.0570061	0.0249694	0.0224281	0.10167	20	0.712341
contralateral_degree_global	psychencode_isoqtl	ENST00000642928.1_2	11	CD59	rs7107237	A	G	0.0693023	0.0297761	0.0199414	0.101875	20	0.712341
contralateral_degree_global	psychencode_isoqtl	ENST00000243167.9_2	1	FAAH	rs324420	A	C	0.107403	0.0472324	0.0229707	0.10353	20	0.712341
contralateral_degree_global	psychencode_isoqtl	ENST00000500689.1_1	19	DACT3-AS1	rs72626217	C	G	0.0638166	0.0217731	0.00337891	0.10446	15	0.712341
contralateral_degree_global	psychencode_isoqtl	ENST00000397375.6_2	16	MRPS34	rs2575329	A	G	-0.0989123	0.0306366	0.00124413	0.106221	20	0.712341
contralateral_degree_global	psychencode_isoqtl	ENST00000623426.1_2	15	AC090983.1	rs11852779	T	G	0.0776635	0.0331141	0.0190103	0.108103	6	0.712341
contralateral_degree_global	psychencode_isoqtl	ENST00000367614.5_2	1	TDRD5	rs76644806	T	C	-0.0250762	0.0116771	0.031756	0.108705	20	0.712341
contralateral_degree_global	psychencode_isoqtl	ENST00000316081.11_2	6	TDRD6	rs2270450	T	C	0.0254517	0.0121311	0.0359008	0.110171	20	0.712341
contralateral_degree_global	psychencode_isoqtl	ENST00000620222.4_2	7	ZNF117	rs781165123	TAC	T	-0.0789084	0.0286116	0.00581713	0.112114	20	0.712341
contralateral_degree_global	psychencode_isoqtl	ENST00000304177.10_3	15	C15orf40	rs12441575	A	G	-0.0429791	0.0177186	0.015281	0.112409	20	0.712341
contralateral_degree_global	psychencode_isoqtl	ENST00000415496.5_1	16	MGRN1	rs841223	A	G	0.0200102	0.00891565	0.0248076	0.113638	20	0.712341
contralateral_degree_global	psychencode_isoqtl	ENST00000603334.1_1	12	DDX55P1	rs763070976	G	GACATAC	0.0376302	0.0169801	0.0266821	0.114044	20	0.712341
contralateral_degree_global	psychencode_isoqtl	ENST00000451657.6_3	3	NME6	rs9311421	A	G	0.0551596	0.0212058	0.00929099	0.114287	20	0.712341
contralateral_degree_global	psychencode_isoqtl	ENST00000519040.1_2	5	NDST1-AS1	rs76873130	A	G	-0.0336436	0.015965	0.0350884	0.116001	4	0.712341
contralateral_degree_global	psychencode_isoqtl	ENST00000660832.1_2	17	AC091181.2	rs34685215	G	A	-0.0322066	0.0149091	0.0307581	0.116305	6	0.712341
contralateral_degree_global	psychencode_isoqtl	ENST00000609491.1_1	2	AC064836.2	rs147851075	G	A	-0.0560946	0.0228219	0.013974	0.117033	11	0.712341
contralateral_degree_global	psychencode_isoqtl	ENST00000603917.1_2	3	AC233280.2	rs9886992	G	A	-0.0300047	0.0139955	0.0320426	0.117534	20	0.712341
contralateral_degree_global	psychencode_isoqtl	ENST00000453324.5_1	3	MUC20-OT1	rs9886992	G	A	-0.0234373	0.0108353	0.0305377	0.118812	20	0.712341
contralateral_degree_global	psychencode_isoqtl	ENST00000427358.3_1	16	FAHD1	rs9806825	G	C	0.0199484	0.00843916	0.0180893	0.119573	20	0.712341
contralateral_degree_global	psychencode_isoqtl	ENST00000509198.1_2	4	LRPAP1	rs1741547	A	T	-0.0550781	0.0226508	0.0150316	0.119653	18	0.712341
contralateral_degree_global	psychencode_isoqtl	ENST00000543758.5_3	12	ZNF84	rs773080687	TG	T	-0.0289949	0.0124092	0.0194616	0.121153	20	0.712341
contralateral_degree_global	psychencode_isoqtl	ENST00000442625.2_1	13	MCF2L	rs2316810	A	G	0.0846235	0.0282228	0.00271391	0.12117	16	0.712341
contralateral_degree_global	psychencode_isoqtl	ENST00000433978.1_1	6	EIF3EP1	rs62438243	C	T	-0.0746797	0.0293832	0.0110355	0.12387	10	0.712341
contralateral_degree_global	psychencode_isoqtl	ENST00000519807.5_2	8	RPS20	rs2667996	G	A	0.0338695	0.0149816	0.023775	0.12594	20	0.712341
contralateral_degree_global	psychencode_isoqtl	ENST00000284320.6_3	3	TOMM70	rs392066	A	G	-0.223083	0.0997664	0.0253481	0.126149	12	0.712341
contralateral_degree_global	psychencode_isoqtl	ENST00000427617.6_1	3	ZNF589	rs9853804	C	T	0.0262182	0.00937477	0.00516318	0.126916	20	0.712341
contralateral_degree_global	psychencode_isoqtl	ENST00000564152.1_1	22	AL118516.1	rs12389	A	G	0.0234092	0.0109804	0.0330141	0.127626	20	0.712341
contralateral_degree_global	psychencode_isoqtl	ENST00000589669.1_1	19	CCDC130	rs375486	C	T	-0.0502164	0.0209698	0.0166339	0.131689	8	0.712341
contralateral_degree_global	psychencode_isoqtl	ENST00000612592.1_1	12	AC244131.2	rs34496602	G	C	0.0422204	0.0200527	0.0352509	0.134381	20	0.712341
contralateral_degree_global	psychencode_isoqtl	ENST00000498052.1_1	10	GSTO2	rs612406	C	T	-0.0310418	0.0135863	0.0223251	0.134573	20	0.712341
contralateral_degree_global	psychencode_isoqtl	ENST00000412962.4_4	1	CROCCP2	rs12217103	T	A	-0.0742815	0.0271605	0.00623969	0.138183	19	0.712341
contralateral_degree_global	psychencode_isoqtl	ENST00000420514.6_1	12	FAM66C	rs11043596	G	A	-0.0518664	0.0210054	0.0135419	0.139398	5	0.712341
contralateral_degree_global	psychencode_isoqtl	ENST00000637774.1_2	19	CACNA1A	rs10422305	T	C	0.0710401	0.0333186	0.0329949	0.143624	10	0.712341
contralateral_degree_global	psychencode_isoqtl	ENST00000357429.10_3	7	C7orf50	rs763343282	G	GCGCCCACCTGCGCCCACGT	-0.0266816	0.0107753	0.0132798	0.144804	20	0.712341
contralateral_degree_global	psychencode_isoqtl	ENST00000607426.1_2	3	AC080013.1	rs74618709	C	G	0.0825441	0.0347617	0.0175696	0.145445	16	0.712341
contralateral_degree_global	psychencode_isoqtl	ENST00000631087.1_2	3	MUC20-OT1	rs9886992	G	A	-0.0426008	0.0201573	0.0345645	0.145449	20	0.712341
contralateral_degree_global	psychencode_isoqtl	ENST00000257765.9_2	6	KHDC1	rs62438243	C	T	-0.0547245	0.0207551	0.00837207	0.14555	15	0.712341
contralateral_degree_global	psychencode_isoqtl	ENST00000420350.1_1	1	AC092809.5	rs908802	A	G	-0.0464651	0.0204647	0.0231771	0.146118	14	0.712341
contralateral_degree_global	psychencode_isoqtl	ENST00000653228.1_2	8	AC021733.4	rs7839760	C	T	-0.0677287	0.0241226	0.00498991	0.146285	14	0.712341
contralateral_degree_global	psychencode_isoqtl	ENST00000606662.1_1	5	AC034236.2	rs61672521	A	G	-0.0376329	0.0173503	0.0300821	0.1463	20	0.712341
contralateral_degree_global	psychencode_isoqtl	ENST00000392041.8_1	12	ZNF140	rs146260883	G	C	-0.0395966	0.0161274	0.0140791	0.146348	16	0.712341
contralateral_degree_global	psychencode_isoqtl	ENST00000568384.1_1	3	AC010207.1	rs11708815	T	C	-0.0172326	0.0079584	0.0303623	0.146709	20	0.712341
contralateral_degree_global	psychencode_isoqtl	ENST00000440850.5_2	3	SDHAP1	rs9886992	G	A	-0.0240722	0.0110588	0.0294987	0.148912	20	0.712341
contralateral_degree_global	psychencode_isoqtl	ENST00000265097.8_2	5	THOC3	rs12521617	A	G	-0.0603406	0.0251094	0.0162563	0.149159	4	0.712341
contralateral_degree_global	psychencode_isoqtl	ENST00000588725.1_2	17	DHX40P1	rs7212940	C	G	-0.0192493	0.0075571	0.0108596	0.150513	20	0.712341
contralateral_degree_global	psychencode_isoqtl	ENST00000242810.11_2	3	KLHL24	rs71318332	A	G	-0.0398929	0.0128937	0.00197495	0.15187	20	0.712341
contralateral_degree_global	psychencode_isoqtl	ENST00000616815.1_2	21	AP001505.1	rs1974167	T	C	-0.0340786	0.0134925	0.0115455	0.151873	20	0.712341
contralateral_degree_global	psychencode_isoqtl	ENST00000418026.1_4	6	TRIM26	rs2523721	T	C	-0.0327011	0.0154255	0.0340107	0.152289	20	0.712341
contralateral_degree_global	psychencode_isoqtl	ENST00000374877.7_1	17	CCDC40	rs3752042	A	C	0.0724187	0.0243911	0.0029871	0.152783	8	0.712341
contralateral_degree_global	psychencode_isoqtl	ENST00000599638.2_1	19	IQCN	rs10854164	C	T	0.0353756	0.0152529	0.0203806	0.153082	20	0.712341
contralateral_degree_global	psychencode_isoqtl	ENST00000473686.5_1	1	EFCAB2	rs61844237	C	G	0.0458096	0.0159806	0.00414945	0.153446	20	0.712341
contralateral_degree_global	psychencode_isoqtl	ENST00000635091.1_1	13	AL157931.2	rs150838754	G	C	-0.0556677	0.0263869	0.0348865	0.155153	16	0.712341
contralateral_degree_global	psychencode_isoqtl	ENST00000477589.6_3	3	AC080013.1	rs58152433	G	A	-0.0556219	0.0229284	0.0152708	0.157628	17	0.712341
contralateral_degree_global	psychencode_isoqtl	ENST00000653280.1_1	22	AC245452.1	rs5844475	G	gaussian_curvature	0.0173208	0.00819581	0.0345692	0.158772	20	0.712341
contralateral_degree_global	psychencode_isoqtl	ENST00000530903.1_2	11	RPUSD4	rs76501955	G	T	-0.0680557	0.0287263	0.0178308	0.159148	10	0.712341
contralateral_degree_global	psychencode_isoqtl	ENST00000512783.5_1	5	PCBD2	rs79722125	A	G	-0.109288	0.0468781	0.0197363	0.159292	3	0.712341
contralateral_degree_global	psychencode_isoqtl	ENST00000434006.2_2	3	SPINK8	rs71323396	G	T	0.0405883	0.0136067	0.00285459	0.162457	20	0.712341
contralateral_degree_global	psychencode_isoqtl	ENST00000468101.5_4	3	KLHL24	rs71318332	A	G	0.0347355	0.0113662	0.0022429	0.163218	20	0.712341
contralateral_degree_global	psychencode_isoqtl	ENST00000409671.5_3	16	CCDC154	rs11860968	C	T	0.038875	0.0171813	0.0236583	0.163741	20	0.712341
contralateral_degree_global	psychencode_isoqtl	ENST00000382666.5_1	16	FAHD1	rs59746463	C	T	0.0478785	0.0222296	0.0312549	0.163856	7	0.712341
contralateral_degree_global	psychencode_isoqtl	ENST00000608565.1	2	AC159540.1	rs10177368	C	G	0.063044	0.0247112	0.0107341	0.16635	20	0.712341
contralateral_degree_global	psychencode_isoqtl	ENST00000460254.1_2	22	CERK	rs5769125	C	G	0.0381249	0.0156699	0.0149744	0.167263	13	0.712341
contralateral_degree_global	psychencode_isoqtl	ENST00000639853.1_2	17	KANSL1	rs11656151	G	A	0.0263117	0.0115699	0.0229572	0.16899	20	0.712341
contralateral_degree_global	psychencode_isoqtl	ENST00000369707.2_1	10	GSTO2	rs612406	C	T	-0.0231971	0.0101452	0.0222248	0.170115	20	0.712341
contralateral_degree_global	psychencode_isoqtl	ENST00000552778.2_1	12	AC025034.1	rs4842661	G	A	0.029733	0.0129493	0.0216695	0.173412	19	0.712341
contralateral_degree_global	psychencode_isoqtl	ENST00000454212.1_1	3	ZNF589	rs3731555	A	G	-0.0177419	0.00619924	0.00421055	0.175984	20	0.712341
contralateral_degree_global	psychencode_isoqtl	ENST00000542358.1_1	12	ZNF84	rs773080687	TG	T	-0.0419944	0.0178744	0.0188029	0.179969	20	0.712341
contralateral_degree_global	psychencode_isoqtl	ENST00000317459.11_3	11	TRPT1	rs4672	A	G	0.0280608	0.0126169	0.0261437	0.181038	20	0.712341
contralateral_degree_global	psychencode_isoqtl	ENST00000489124.5_1	6	RPP21	rs9261484	T	C	-0.0363958	0.0169234	0.0315065	0.181329	20	0.712341
contralateral_degree_global	psychencode_isoqtl	ENST00000650300.1_2	10	BX842242.1	rs10490924	T	G	0.0836803	0.0334441	0.0123461	0.181346	13	0.712341
contralateral_degree_global	psychencode_isoqtl	ENST00000319212.9_2	15	DIS3L	rs75040294	A	C	0.0271789	0.0123531	0.0277953	0.181442	17	0.712341
contralateral_degree_global	psychencode_isoqtl	ENST00000420707.5_1	1	FLG-AS1	rs12733173	T	C	0.031942	0.0129249	0.0134601	0.183074	9	0.712341
contralateral_degree_global	psychencode_isoqtl	ENST00000439695.1_1	6	RPSAP41	rs12213765	C	T	-0.0657563	0.0257825	0.0107592	0.184697	7	0.712341
contralateral_degree_global	psychencode_isoqtl	ENST00000465825.5_2	17	ELAC2	rs73981604	A	C	-0.0473076	0.0215628	0.0282392	0.184841	20	0.712341
contralateral_degree_global	psychencode_isoqtl	ENST00000340553.8_3	2	FOXN2	rs79073127	C	G	-0.104132	0.0338609	0.00210293	0.185394	20	0.712341
contralateral_degree_global	psychencode_isoqtl	ENST00000661483.1_1	13	LINC01068	rs2783119	A	G	-0.0157973	0.00656981	0.0161934	0.186438	20	0.712341
contralateral_degree_global	psychencode_isoqtl	ENST00000512944.6_2	5	EXOC3	rs6889494	T	C	0.0230517	0.0109443	0.0351804	0.186852	20	0.712341
contralateral_degree_global	psychencode_isoqtl	ENST00000514254.3_3	12	DNAH10OS	rs10846580	C	T	-0.109865	0.0376695	0.00353924	0.187164	20	0.712341
contralateral_degree_global	psychencode_isoqtl	ENST00000575694.1_1	16	AC133552.2	rs4787668	T	A	0.0391125	0.0178092	0.0280776	0.18988	19	0.712341
contralateral_degree_global	psychencode_isoqtl	ENST00000484955.5_2	3	MLF1	rs6763412	G	T	-0.0524687	0.0190765	0.0059516	0.192993	20	0.712341
contralateral_degree_global	psychencode_isoqtl	ENST00000397100.6_3	7	C7orf50	rs763343282	G	GCGCCCACCTGCGCCCACGT	0.0219266	0.00886709	0.0134058	0.193833	20	0.712341
contralateral_degree_global	psychencode_isoqtl	ENST00000518942.2_2	8	AC064807.1	rs111615646	C	T	0.0388465	0.017644	0.0276878	0.193835	18	0.712341
contralateral_degree_global	psychencode_isoqtl	ENST00000463139.5_2	3	PSMD6	rs3733126	T	C	0.0609452	0.0288781	0.0348209	0.195961	20	0.712341
contralateral_degree_global	psychencode_isoqtl	ENST00000527783.1_1	12	C12orf60	rs10744078	G	T	-0.0699826	0.0294284	0.0174038	0.201842	20	0.712341
contralateral_degree_global	psychencode_isoqtl	ENST00000300619.12_3	19	ZNF91	rs3906526	C	T	-0.0968842	0.0419386	0.0208803	0.204896	15	0.712341
contralateral_degree_global	psychencode_isoqtl	ENST00000482138.1_3	3	KLHL24	rs9819919	G	A	-0.0398479	0.0151206	0.00840521	0.205288	20	0.712341
contralateral_degree_global	psychencode_isoqtl	ENST00000360187.9_3	12	ZNF605	rs7968834	A	G	-0.0314566	0.0132299	0.0174214	0.206445	20	0.712341
contralateral_degree_global	psychencode_isoqtl	ENST00000306901.9_3	15	CHRNA7	rs78827942	C	T	0.0523418	0.0183444	0.00432697	0.207284	4	0.712341
contralateral_degree_global	psychencode_isoqtl	ENST00000548580.5_1	12	MYL6	rs812842	C	G	-0.06269	0.0263211	0.017231	0.20833	10	0.712341
contralateral_degree_global	psychencode_isoqtl	ENST00000435363.7_3	6	C4B	rs1150757	A	G	0.0205634	0.00789042	0.00915745	0.210953	20	0.712341
contralateral_degree_global	psychencode_isoqtl	ENST00000461456.5_1	2	SLC4A10	rs17729070	G	C	0.0407858	0.017174	0.0175555	0.211147	20	0.712341
contralateral_degree_global	psychencode_isoqtl	ENST00000519459.2_4	5	BNIP1	rs142022249	T	C	-0.0736521	0.0334442	0.0276486	0.215011	5	0.712341
contralateral_degree_global	psychencode_isoqtl	ENST00000639594.1_2	1	CROCCP2	rs12217103	T	A	-0.0490798	0.0173317	0.00462871	0.216095	20	0.712341
contralateral_degree_global	psychencode_isoqtl	ENST00000577712.5_2	17	DCXR	rs72861774	G	A	0.0225307	0.010311	0.0288802	0.216196	20	0.712341
contralateral_degree_global	psychencode_isoqtl	ENST00000519554.5_2	8	PCMTD1	rs756229762	TATC	T	0.0667374	0.029379	0.0231105	0.217581	13	0.712341
contralateral_degree_global	psychencode_isoqtl	ENST00000512125.5_2	5	POC5	rs72633990	A	G	0.0331181	0.0139621	0.0176919	0.221323	20	0.712341
contralateral_degree_global	psychencode_isoqtl	ENST00000651868.1_1	12	AC007655.2	rs10744078	G	T	-0.0535332	0.0221464	0.0156387	0.222125	15	0.712341
contralateral_degree_global	psychencode_isoqtl	ENST00000373323.8_1	20	DHX35	rs6028234	C	A	-0.0325348	0.0148144	0.0280805	0.222613	20	0.712341
contralateral_degree_global	psychencode_isoqtl	ENST00000258457.7_2	2	C2orf49	rs55772482	A	G	-0.078921	0.0346575	0.0227763	0.222705	6	0.712341
contralateral_degree_global	psychencode_isoqtl	ENST00000490321.1_2	9	NMRK1	rs10869495	C	T	-0.0372882	0.0163785	0.0228068	0.226549	20	0.712341
contralateral_degree_global	psychencode_isoqtl	ENST00000403747.6_1	16	UBE2I	rs8056919	T	C	0.0625136	0.0201392	0.00190876	0.229221	9	0.712341
contralateral_degree_global	psychencode_isoqtl	ENST00000269318.9_2	17	CCDC40	rs3764439	T	G	0.0405639	0.0131555	0.00204641	0.229822	20	0.712341
contralateral_degree_global	psychencode_isoqtl	ENST00000645453.2_3	17	MYO15B	rs736522	T	G	0.0403386	0.0176909	0.0225963	0.230096	17	0.712341
contralateral_degree_global	psychencode_isoqtl	ENST00000480891.5_2	17	ELAC2	rs73981604	A	C	-0.0403777	0.0183323	0.027627	0.233919	20	0.712341
contralateral_degree_global	psychencode_isoqtl	ENST00000606526.1	11	SNORD14A	rs71469371	A	C	-0.0480318	0.0157853	0.00234376	0.234169	10	0.712341
contralateral_degree_global	psychencode_isoqtl	ENST00000398163.6_2	14	CCNB1IP1	rs45451995	A	C	-0.0580131	0.0201058	0.00390925	0.234786	9	0.712341
contralateral_degree_global	psychencode_isoqtl	ENST00000454495.6_1	3	KLHL24	rs56726778	G	A	-0.0610316	0.0228856	0.00765758	0.234945	20	0.712341
contralateral_degree_global	psychencode_isoqtl	ENST00000495300.1_2	6	PBX2	rs204995	G	A	0.0581684	0.0276566	0.0354447	0.236586	20	0.712341
contralateral_degree_global	psychencode_isoqtl	ENST00000519361.5_2	8	PTK2	rs13281634	C	T	-0.0496405	0.0222348	0.0255781	0.237155	20	0.712341
contralateral_degree_global	psychencode_isoqtl	ENST00000450885.2_1	7	AC018638.5	rs6945126	G	A	-0.0587254	0.0227002	0.00968152	0.239197	20	0.712341
contralateral_degree_global	psychencode_isoqtl	ENST00000530615.1_1	15	DIS3L	rs12439601	A	G	0.0438456	0.0194436	0.0241326	0.239985	6	0.712341
contralateral_degree_global	psychencode_isoqtl	ENST00000526785.5_2	11	FBXO3	rs1464486	C	T	0.0882521	0.0347101	0.0110046	0.240933	20	0.712341
contralateral_degree_global	psychencode_isoqtl	ENST00000240687.2_2	12	TAS2R7	rs7137492	C	T	0.0500175	0.0224703	0.0260187	0.242021	20	0.712341
contralateral_degree_global	psychencode_isoqtl	ENST00000455833.7_4	1	IFFO2	rs6670473	A	G	-0.110164	0.046527	0.0178967	0.242796	19	0.712341
contralateral_degree_global	psychencode_isoqtl	ENST00000412621.6_2	12	ZNF605	rs1278601	T	C	-0.0661682	0.0210155	0.00164087	0.24507	11	0.712341
contralateral_degree_global	psychencode_isoqtl	ENST00000549419.6_3	12	CNOT2-DT	rs75995274	A	G	0.0261036	0.0106295	0.0140584	0.245583	20	0.712341
contralateral_degree_global	psychencode_isoqtl	ENST00000645819.1_2	15	VPS13C	rs17271158	T	C	-0.0999703	0.0455202	0.0280794	0.245742	20	0.712341
contralateral_degree_global	psychencode_isoqtl	ENST00000665302.1_2	5	LINC01184	rs6595800	T	C	0.0507968	0.018723	0.00666618	0.245873	20	0.712341
contralateral_degree_global	psychencode_isoqtl	ENST00000240615.2_1	12	TAS2R8	rs28866630	A	G	0.0460278	0.0212432	0.030257	0.24828	20	0.712341
contralateral_degree_global	psychencode_isoqtl	ENST00000606074.1_1	5	SLC9A3-AS1	rs79060451	G	A	0.0175232	0.00646155	0.00668944	0.248642	20	0.712341
contralateral_degree_global	psychencode_isoqtl	ENST00000491306.6_2	2	RPL37A	rs10445818	G	A	-0.0893463	0.0355831	0.0120417	0.251575	13	0.712341
contralateral_degree_global	psychencode_isoqtl	ENST00000373758.5_2	10	REEP3	rs150029912	C	T	-0.148651	0.0600826	0.0133571	0.253478	5	0.712341
contralateral_degree_global	psychencode_isoqtl	ENST00000477853.6_3	1	EMC1	rs61764877	C	T	0.0558912	0.0214969	0.00932344	0.253696	20	0.712341
contralateral_degree_global	psychencode_isoqtl	ENST00000578104.1_2	17	ELAC2	rs3217019	AATC	A	-0.0554995	0.0237297	0.019345	0.25383	18	0.712341
contralateral_degree_global	psychencode_isoqtl	ENST00000532800.1_2	11	RPUSD4	rs73017352	T	C	-0.0860701	0.0376416	0.0222211	0.256437	7	0.712341
contralateral_degree_global	psychencode_isoqtl	ENST00000251412.8_2	17	TUBG2	rs8075910	T	G	0.079613	0.0352428	0.0238841	0.256546	20	0.712341
contralateral_degree_global	psychencode_isoqtl	ENST00000397515.6_1	16	UBE2I	rs8056919	T	C	-0.0332433	0.0105088	0.00155946	0.257358	18	0.712341
contralateral_degree_global	psychencode_isoqtl	ENST00000356535.4_2	6	FABP7	rs7744145	C	A	-0.0956528	0.0392598	0.0148341	0.258105	10	0.712341
contralateral_degree_global	psychencode_isoqtl	ENST00000546591.6_2	12	RPL41	rs2640569	T	C	-0.0748417	0.0305001	0.0141348	0.258483	20	0.712341
contralateral_degree_global	psychencode_isoqtl	ENST00000426828.5_1	7	CCT6P3	rs71562962	C	A	-0.0188279	0.0079691	0.0181465	0.260074	20	0.712341
contralateral_degree_global	psychencode_isoqtl	ENST00000458178.2_1	22	AC245452.1	rs5844475	G	gaussian_curvature	0.0405073	0.0193097	0.0359257	0.261237	20	0.712341
contralateral_degree_global	psychencode_isoqtl	ENST00000664871.1_1	20	AL034550.3	rs6141734	A	G	-0.0567909	0.0260775	0.0294231	0.261429	20	0.712341
contralateral_degree_global	psychencode_isoqtl	ENST00000492639.5_1	1	RWDD3	rs62625008	G	A	0.0234772	0.0104154	0.0241911	0.261492	20	0.712341
contralateral_degree_global	psychencode_isoqtl	ENST00000589738.5_2	19	ZNF285	rs3925492	A	G	0.0544354	0.0251824	0.0306457	0.261802	10	0.712341
contralateral_degree_global	psychencode_isoqtl	ENST00000392903.3_6	10	SHTN1	rs10787738	T	C	-0.19631	0.0606936	0.00121877	0.263991	20	0.712341
contralateral_degree_global	psychencode_isoqtl	ENST00000618708.3_2	3	MUC20-OT1	rs9886992	G	A	-0.0379706	0.0177566	0.0324847	0.265529	20	0.712341
contralateral_degree_global	psychencode_isoqtl	ENST00000395593.7_2	22	RABL2B	rs151247655	G	A	-0.0490496	0.0231927	0.034441	0.270056	13	0.712341
contralateral_degree_global	psychencode_isoqtl	ENST00000635905.1_1	13	CLN5	rs9635011	T	A	0.0597223	0.0284887	0.036051	0.270183	20	0.712341
contralateral_degree_global	psychencode_isoqtl	ENST00000540319.5_3	12	CAND1	rs1183126	G	T	-0.0683008	0.0302716	0.0240541	0.272056	20	0.712341
contralateral_degree_global	psychencode_isoqtl	ENST00000445707.3_1	3	MUC20-OT1	rs9886992	G	A	-0.0280752	0.0129817	0.0305657	0.272281	20	0.712341
contralateral_degree_global	psychencode_isoqtl	ENST00000443003.2_2	3	RPSA	rs13082342	C	T	-0.0449453	0.0188213	0.0169403	0.272474	15	0.712341
contralateral_degree_global	psychencode_isoqtl	ENST00000493682.6_2	6	COL9A1	rs72924908	A	G	-0.0342288	0.0158057	0.0303423	0.272977	20	0.712341
contralateral_degree_global	psychencode_isoqtl	ENST00000396124.9_2	8	NDUFAF6	rs13248607	G	T	-0.0421819	0.0171249	0.0137705	0.275751	20	0.712341
contralateral_degree_global	psychencode_isoqtl	ENST00000599590.5_1	19	SELENOW	rs55900507	C	T	-0.0507278	0.0207156	0.0143346	0.276322	9	0.712341
contralateral_degree_global	psychencode_isoqtl	ENST00000458392.1_2	17	FAM215B	rs11656151	G	A	0.0356365	0.0158176	0.0242611	0.276891	20	0.712341
contralateral_degree_global	psychencode_isoqtl	ENST00000327435.11_3	2	ADI1	rs56369430	T	C	-0.0388593	0.0176717	0.0278815	0.281416	16	0.712341
contralateral_degree_global	psychencode_isoqtl	ENST00000454652.6_1	3	KLHL24	rs71318332	A	G	0.0242587	0.00778448	0.00183144	0.282245	20	0.712341
contralateral_degree_global	psychencode_isoqtl	ENST00000461813.5_1	3	KLHL24	rs4618245	A	G	0.0464827	0.0153494	0.00245934	0.283835	20	0.712341
contralateral_degree_global	psychencode_isoqtl	ENST00000504862.5_2	5	POC5	rs4703676	C	G	0.0445183	0.0192808	0.0209465	0.284362	9	0.712341
contralateral_degree_global	psychencode_isoqtl	ENST00000296511.10_3	4	ANXA5	rs73844249	A	C	-0.0440585	0.0197026	0.0253399	0.286398	20	0.712341
contralateral_degree_global	psychencode_isoqtl	ENST00000196551.8_4	19	RPS5	rs7250889	T	C	-0.132305	0.0549995	0.0161471	0.288086	20	0.712341
contralateral_degree_global	psychencode_isoqtl	ENST00000658099.1_1	1	FLG-AS1	rs1552994	G	A	0.0209955	0.00837269	0.0121549	0.288772	15	0.712341
contralateral_degree_global	psychencode_isoqtl	ENST00000491767.6_2	3	MLF1	rs9875043	A	G	0.0618355	0.0224507	0.00588222	0.290232	20	0.712341
contralateral_degree_global	psychencode_isoqtl	ENST00000586527.1_1	17	UNK	rs5822105	gaussian_curvature	G	-0.0540488	0.0183455	0.0032175	0.290574	20	0.712341
contralateral_degree_global	psychencode_isoqtl	ENST00000444519.5_2	19	ZNF561	rs10418101	A	T	0.0384494	0.0163754	0.0188746	0.293056	11	0.712341
contralateral_degree_global	psychencode_isoqtl	ENST00000476808.1_1	3	KLHL24	rs11542855	A	C	-0.0541109	0.0201523	0.00725082	0.294594	20	0.712341
contralateral_degree_global	psychencode_isoqtl	ENST00000473045.5_3	3	KLHL24	rs16857954	G	A	0.0576618	0.0206592	0.00525293	0.295912	20	0.712341
contralateral_degree_global	psychencode_isoqtl	ENST00000400100.5_1	15	SNRPN	rs56684653	A	G	0.0510809	0.0183958	0.00549013	0.297054	10	0.712341
contralateral_degree_global	psychencode_isoqtl	ENST00000539190.6_2	12	POC1B	rs12312151	A	G	-0.0650815	0.0267167	0.0148514	0.299039	6	0.712341
contralateral_degree_global	psychencode_isoqtl	ENST00000323013.7_3	22	RRP7A	rs2179231	C	T	0.0463903	0.0202719	0.0221139	0.300009	20	0.712341
contralateral_degree_global	psychencode_isoqtl	ENST00000334220.9_2	14	DLST	rs1045430	G	T	-0.0789439	0.0328966	0.0164058	0.300316	16	0.712341
contralateral_degree_global	psychencode_isoqtl	ENST00000623833.1_1	19	AC005336.3	rs4807998	G	A	0.0365481	0.0143026	0.0106082	0.300607	20	0.712341
contralateral_degree_global	psychencode_isoqtl	ENST00000639327.1_2	19	AC092329.4	rs295366	A	G	0.0295044	0.0135477	0.0294191	0.303146	20	0.712341
contralateral_degree_global	psychencode_isoqtl	ENST00000521238.2_1	8	ZNF596	rs2906329	G	A	0.0494782	0.0187085	0.00817655	0.306183	20	0.712341
contralateral_degree_global	psychencode_isoqtl	ENST00000590450.5_2	17	WBP2	rs2290771	G	A	0.0332022	0.0109696	0.00247189	0.307992	20	0.712341
contralateral_degree_global	psychencode_isoqtl	ENST00000284006.10_1	19	KCTD15	rs28524164	T	C	0.0648152	0.0281042	0.0210968	0.309869	5	0.712341
contralateral_degree_global	psychencode_isoqtl	ENST00000542575.6_4	19	SLC1A5	rs3027956	C	G	-0.103318	0.0358397	0.00394165	0.312033	9	0.712341
contralateral_degree_global	psychencode_isoqtl	ENST00000549651.1_3	12	CNOT2-DT	rs111281517	T	C	0.035604	0.0166047	0.032016	0.313581	20	0.712341
contralateral_degree_global	psychencode_isoqtl	ENST00000474612.1_2	6	NOTCH4	rs2071277	C	T	-0.0486364	0.0176057	0.00573551	0.314022	20	0.712341
contralateral_degree_global	psychencode_isoqtl	ENST00000448490.1_1	10	LINC00865	rs68147789	C	G	0.034543	0.0137473	0.0119805	0.314356	20	0.712341
contralateral_degree_global	psychencode_isoqtl	ENST00000646550.1_1	6	TSBP1-AS1	rs6457514	G	A	0.018146	0.00755201	0.0162697	0.316677	20	0.712341
contralateral_degree_global	psychencode_isoqtl	ENST00000435260.1_1	8	AC046176.1	rs72653952	G	A	0.0207914	0.0092249	0.0242063	0.319575	20	0.712341
contralateral_degree_global	psychencode_isoqtl	ENST00000369713.10_3	10	GSTO1	rs1992773	G	C	0.0656877	0.0261917	0.0121429	0.320856	19	0.712341
contralateral_degree_global	psychencode_isoqtl	ENST00000585122.5_2	17	LINC02210	rs62063276	G	T	-0.02466	0.0114957	0.0319416	0.321425	8	0.712341
contralateral_degree_global	psychencode_isoqtl	ENST00000499178.2_1	4	AP002026.1	rs13107558	A	C	0.041686	0.0194277	0.0318975	0.325179	13	0.712341
contralateral_degree_global	psychencode_isoqtl	ENST00000572991.5_5	17	ARL17B	rs9910284	T	C	0.039811	0.0149671	0.00781656	0.325788	17	0.712341
contralateral_degree_global	psychencode_isoqtl	ENST00000579334.5_2	17	DCXR	rs72861774	G	A	0.0485184	0.0230942	0.0356505	0.326737	17	0.712341
contralateral_degree_global	psychencode_isoqtl	ENST00000426209.1	22	GSTT1	rs5760124	T	C	-0.0313008	0.0143994	0.0297239	0.327821	19	0.712341
contralateral_degree_global	psychencode_isoqtl	ENST00000296325.9_2	4	LRPAP1	rs1741547	A	T	0.0672988	0.0264732	0.0110175	0.330769	20	0.712341
contralateral_degree_global	psychencode_isoqtl	ENST00000445156.1_5	7	CFAP69	rs42609	T	A	0.0264898	0.0120667	0.0281439	0.332448	20	0.712341
contralateral_degree_global	psychencode_isoqtl	ENST00000561621.5_2	16	KIAA0895L	rs111580928	G	T	0.109099	0.0509337	0.0321946	0.335589	13	0.712341
contralateral_degree_global	psychencode_isoqtl	ENST00000593576.1_1	19	IPO5P1	rs8103803	C	A	-0.0607926	0.0269313	0.0239881	0.339887	20	0.712341
contralateral_degree_global	psychencode_isoqtl	ENST00000636183.2_3	13	CLN5	rs9635011	T	A	0.0372822	0.0175464	0.0336047	0.339907	20	0.712341
contralateral_degree_global	psychencode_isoqtl	ENST00000414799.2_1	7	AC073210.1	rs7807177	T	C	-0.0149676	0.00609375	0.0140409	0.341087	20	0.712341
contralateral_degree_global	psychencode_isoqtl	ENST00000531483.1_2	8	PLPP5	rs6981405	A	C	-0.0478994	0.022181	0.0308129	0.341862	17	0.712341
contralateral_degree_global	psychencode_isoqtl	ENST00000579361.1_3	17	MPRIP	rs8066111	A	C	-0.10266	0.038843	0.00821897	0.342312	16	0.712341
contralateral_degree_global	psychencode_isoqtl	ENST00000594444.1_1	19	AC007292.1	rs9973266	A	G	-0.0367805	0.0163173	0.0241911	0.343796	19	0.712341
contralateral_degree_global	psychencode_isoqtl	ENST00000471258.1_1	7	AC018638.2	rs2402923	A	G	-0.0765066	0.0304158	0.0118912	0.351246	20	0.712341
contralateral_degree_global	psychencode_isoqtl	ENST00000556190.5_1	14	DLST	rs2005864	T	C	0.0461247	0.0187399	0.0138431	0.352177	20	0.712341
contralateral_degree_global	psychencode_isoqtl	ENST00000562634.2_2	15	THSD4-AS1	rs17784837	T	C	-0.0465065	0.0184373	0.0116554	0.359907	7	0.712341
contralateral_degree_global	psychencode_isoqtl	ENST00000417489.1	22	GSTT1	rs5760124	T	C	-0.0212837	0.00954069	0.0256921	0.360687	20	0.712341
contralateral_degree_global	psychencode_isoqtl	ENST00000667376.1_1	5	SLC9A3-AS1	rs79060451	G	A	0.0224702	0.00836884	0.00725334	0.365215	20	0.712341
contralateral_degree_global	psychencode_isoqtl	ENST00000539761.5_4	12	CCDC92	rs1882491	C	T	-0.0280202	0.00993136	0.00478173	0.366538	20	0.712341
contralateral_degree_global	psychencode_isoqtl	ENST00000493074.1_3	3	KLHL24	rs12487341	G	C	-0.025838	0.00952279	0.00666197	0.369187	20	0.712341
contralateral_degree_global	psychencode_isoqtl	ENST00000535372.1_3	6	SOD2-OT1	rs4708844	A	G	0.0315387	0.0142786	0.0271877	0.371326	20	0.712341
contralateral_degree_global	psychencode_isoqtl	ENST00000532866.1_2	11	AP001893.1	rs73027001	A	G	-0.0792226	0.0327788	0.0156539	0.373197	7	0.712341
contralateral_degree_global	psychencode_isoqtl	ENST00000651970.1_2	1	FLVCR1-DT	rs4951644	A	G	-0.0655362	0.030857	0.0336813	0.373258	12	0.712341
contralateral_degree_global	psychencode_isoqtl	ENST00000519975.1_2	8	PCMTD1	rs34329463	T	TA	0.0997543	0.0450703	0.0268767	0.374936	17	0.712341
contralateral_degree_global	psychencode_isoqtl	ENST00000607222.1_2	1	AL691432.2	rs28662991	C	T	-0.0981919	0.045166	0.0297035	0.380718	20	0.712341
contralateral_degree_global	psychencode_isoqtl	ENST00000639150.1_2	17	KANSL1	rs62063282	A	G	-0.0328218	0.0153131	0.0320827	0.380943	4	0.712341
contralateral_degree_global	psychencode_isoqtl	ENST00000361278.7_3	7	TBRG4	rs4720490	A	G	0.0489406	0.0222358	0.0277375	0.3859	20	0.712341
contralateral_degree_global	psychencode_isoqtl	ENST00000620874.2_2	13	LINC01068	rs2783119	A	G	-0.0324515	0.0140954	0.0213195	0.389521	20	0.712341
contralateral_degree_global	psychencode_isoqtl	ENST00000588113.1_1	19	AC008752.4	rs67031961	C	T	0.0603521	0.0239268	0.0116568	0.390695	14	0.712341
contralateral_degree_global	psychencode_isoqtl	ENST00000341785.4_1	1	FAM163A	rs2454197	T	G	-0.0412207	0.0185317	0.026126	0.391415	10	0.712341
contralateral_degree_global	psychencode_isoqtl	ENST00000545299.1_3	12	ZNF84	rs773080687	TG	T	-0.0502795	0.0222003	0.0235244	0.394608	13	0.712341
contralateral_degree_global	psychencode_isoqtl	ENST00000465971.1_1	7	AC018638.4	rs2402923	A	G	-0.092173	0.0363914	0.0113147	0.395742	20	0.712341
contralateral_degree_global	psychencode_isoqtl	ENST00000320756.7_3	12	MAGOHB	rs4763561	T	C	-0.099371	0.0448854	0.026837	0.396098	4	0.712341
contralateral_degree_global	psychencode_isoqtl	ENST00000483768.1_2	19	ZNF561	rs77785637	A	G	0.0536912	0.0235159	0.0224195	0.396143	12	0.712341
contralateral_degree_global	psychencode_isoqtl	ENST00000630830.1_2	3	MUC20-OT1	rs9886992	G	A	-0.0397488	0.018845	0.0349236	0.397747	20	0.712341
contralateral_degree_global	psychencode_isoqtl	ENST00000447865.1	22	GSTT1	rs9608219	C	G	-0.018861	0.00850467	0.0265739	0.399116	20	0.712341
contralateral_degree_global	psychencode_isoqtl	ENST00000441415.1_1	7	GTF2IP14	rs12671632	T	C	-0.0154479	0.00632884	0.0146515	0.39917	20	0.712341
contralateral_degree_global	psychencode_isoqtl	ENST00000357022.6_3	2	AHSA2P	rs2421116	G	A	-0.0290842	0.0122394	0.0174887	0.400226	20	0.712341
contralateral_degree_global	psychencode_isoqtl	ENST00000465477.5_2	3	AC080013.1	rs59173444	C	G	-0.0584367	0.0193594	0.00254011	0.400912	20	0.712341
contralateral_degree_global	psychencode_isoqtl	ENST00000440858.1_2	22	Z82196.2	rs9607206	G	T	-0.0514958	0.0232995	0.0270934	0.403892	5	0.712341
contralateral_degree_global	psychencode_isoqtl	ENST00000454487.6_2	4	RNF212	rs606293	A	G	0.036751	0.0157337	0.0195012	0.404723	20	0.712341
contralateral_degree_global	psychencode_isoqtl	ENST00000587375.1_1	17	ATP6V0A1	rs12453975	T	G	-0.0312983	0.0146276	0.0323814	0.405269	19	0.712341
contralateral_degree_global	psychencode_isoqtl	ENST00000424890.1_2	21	AP001626.1	rs11700952	T	C	-0.0414035	0.0156512	0.0081599	0.408076	18	0.712341
contralateral_degree_global	psychencode_isoqtl	ENST00000648084.1_2	11	MIR100HG	rs4127501	T	C	0.0581899	0.0227571	0.0105579	0.410265	13	0.712341
contralateral_degree_global	psychencode_isoqtl	ENST00000293599.7_2	12	AQP5	rs3759129	C	A	0.0438498	0.0198253	0.02698	0.411673	6	0.712341
contralateral_degree_global	psychencode_isoqtl	ENST00000556976.1_1	14	TTLL5	rs17103645	C	T	-0.0508417	0.0219811	0.0207241	0.412438	13	0.712341
contralateral_degree_global	psychencode_isoqtl	ENST00000358746.6_2	5	TTC37	rs55839939	C	G	0.0701339	0.0313547	0.0253	0.415161	15	0.712341
contralateral_degree_global	psychencode_isoqtl	ENST00000264638.9_2	17	CNTNAP1	rs8075910	T	G	-0.0940574	0.0420296	0.0252285	0.416516	18	0.712341
contralateral_degree_global	psychencode_isoqtl	ENST00000589096.1_1	19	CCDC130	rs6511887	A	G	-0.0612607	0.0245951	0.0127467	0.417236	8	0.712341
contralateral_degree_global	psychencode_isoqtl	ENST00000298832.14_2	14	TTLL5	rs2241442	G	A	0.0598718	0.0281269	0.0332849	0.418557	15	0.712341
contralateral_degree_global	psychencode_isoqtl	ENST00000221130.11_5	8	GSR	rs3594	A	C	0.0763513	0.0315246	0.0154372	0.418698	16	0.712341
contralateral_degree_global	psychencode_isoqtl	ENST00000633867.1_1	17	MYO15B	rs736522	T	G	0.0434886	0.0190655	0.0225474	0.41992	15	0.712341
contralateral_degree_global	psychencode_isoqtl	ENST00000259460.12_1	9	RABEPK	rs11788700	A	G	-0.0676713	0.0289947	0.0196001	0.420936	11	0.712341
contralateral_degree_global	psychencode_isoqtl	ENST00000530908.5_1	21	CBR1	rs4817769	T	A	-0.0383396	0.0181414	0.034569	0.422543	20	0.712341
contralateral_degree_global	psychencode_isoqtl	ENST00000457782.5_1	3	ZNF589	rs6806112	T	A	-0.0194427	0.00682776	0.00440504	0.424339	20	0.712341
contralateral_degree_global	psychencode_isoqtl	ENST00000662856.1_1	3	LINC00884	rs79724978	T	C	-0.10503	0.0408373	0.0101137	0.424866	3	0.712341
contralateral_degree_global	psychencode_isoqtl	ENST00000469141.6_3	1	THRAP3	rs55683137	C	G	0.0486224	0.0202506	0.0163487	0.425042	12	0.712341
contralateral_degree_global	psychencode_isoqtl	ENST00000497951.1_1	2	SCLY	rs62196004	A	G	-0.0855415	0.0396375	0.0309203	0.425967	19	0.712341
contralateral_degree_global	psychencode_isoqtl	ENST00000451791.7_3	8	PENK	rs952685	A	G	-0.0532767	0.0190045	0.00505711	0.428077	19	0.712341
contralateral_degree_global	psychencode_isoqtl	ENST00000378531.8_3	1	MORN1	rs55873848	T	C	-0.0439723	0.0204595	0.0316157	0.430549	20	0.712341
contralateral_degree_global	psychencode_isoqtl	ENST00000606285.1_1	6	AL357054.4	rs67534780	T	TA	0.0696236	0.0240194	0.00374788	0.433246	15	0.712341
contralateral_degree_global	psychencode_isoqtl	ENST00000534918.1_1	5	SLC9A3-AS1	rs79060451	G	A	0.0174053	0.00641045	0.00662474	0.433497	20	0.712341
contralateral_degree_global	psychencode_isoqtl	ENST00000640838.1_2	19	AC092329.4	rs769117961	C	CAT	-0.0723328	0.0328485	0.0276646	0.436359	14	0.712341
contralateral_degree_global	psychencode_isoqtl	ENST00000416596.5_4	6	TRIM26	rs2844785	G	T	0.0293068	0.0137344	0.0328572	0.436734	20	0.712341
contralateral_degree_global	psychencode_isoqtl	ENST00000337478.3_3	10	ITPRIP	rs276226	C	T	0.083489	0.0248737	0.00078931	0.436905	20	0.712341
contralateral_degree_global	psychencode_isoqtl	ENST00000524107.5_3	8	TRIQK	rs16915402	A	G	-0.0644933	0.0273834	0.0185131	0.437092	12	0.712341
contralateral_degree_global	psychencode_isoqtl	ENST00000508179.1_1	5	SNHG18	rs1614229	T	A	0.0600197	0.0175425	0.000623007	0.440361	20	0.712341
contralateral_degree_global	psychencode_isoqtl	ENST00000665223.1_1	1	FLG-AS1	rs4845737	A	G	0.0150164	0.00685535	0.0284902	0.440492	20	0.712341
contralateral_degree_global	psychencode_isoqtl	ENST00000588189.1_1	17	AC091132.1	rs11656151	G	A	0.0267204	0.0117512	0.0229749	0.442092	20	0.712341
contralateral_degree_global	psychencode_isoqtl	ENST00000535694.5_1	15	MPI	rs34063670	G	C	-0.0505997	0.0224387	0.0241321	0.442237	16	0.712341
contralateral_degree_global	psychencode_isoqtl	ENST00000565700.1_2	16	ATP2C2-AS1	rs427445	G	C	-0.0340605	0.0130762	0.00919386	0.443606	20	0.712341
contralateral_degree_global	psychencode_isoqtl	ENST00000507608.1_1	5	PPWD1	rs796784	C	G	0.0437334	0.019213	0.0228314	0.443862	20	0.712341
contralateral_degree_global	psychencode_isoqtl	ENST00000457750.1_1	3	MUC20P1	rs9886992	G	A	-0.0191183	0.00875868	0.029052	0.445609	20	0.712341
contralateral_degree_global	psychencode_isoqtl	ENST00000508895.5_2	4	SNCA	rs1812923	A	C	0.0481545	0.0175218	0.00599103	0.446814	20	0.712341
contralateral_degree_global	psychencode_isoqtl	ENST00000437597.2_2	3	LINC00884	rs79724978	T	C	0.0745533	0.0296378	0.0118871	0.447256	3	0.712341
contralateral_degree_global	psychencode_isoqtl	ENST00000487838.5_1	3	MLF1	rs6441214	A	C	-0.038131	0.0133819	0.00437954	0.449542	20	0.712341
contralateral_degree_global	psychencode_isoqtl	ENST00000360415.7_1	7	CRCP	rs80099234	A	G	-0.0398297	0.0183992	0.0304065	0.450738	10	0.712341
contralateral_degree_global	psychencode_isoqtl	ENST00000508878.5_3	5	LINC01184	rs10057122	C	T	0.0666543	0.0249822	0.00762882	0.45098	9	0.712341
contralateral_degree_global	psychencode_isoqtl	ENST00000554225.1_1	14	AC016526.2	rs5809752	C	cortical_thickness	0.0399963	0.018197	0.0279516	0.452906	13	0.712341
contralateral_degree_global	psychencode_isoqtl	ENST00000447927.6_2	20	EIF6	rs932562	C	T	0.0407065	0.0179106	0.023041	0.453087	20	0.712341
contralateral_degree_global	psychencode_isoqtl	ENST00000521854.1_1	8	RPL23AP53	rs3008293	C	T	0.0267551	0.0118943	0.0244862	0.459084	20	0.712341
contralateral_degree_global	psychencode_isoqtl	ENST00000589505.5_2	17	PSMC3IP	rs8075910	T	G	-0.0304529	0.0131176	0.0202586	0.46015	20	0.712341
contralateral_degree_global	psychencode_isoqtl	ENST00000639368.1_1	12	AC006511.6	rs2024304	A	G	-0.0441119	0.0185893	0.0176456	0.460291	5	0.712341
contralateral_degree_global	psychencode_isoqtl	ENST00000568718.5_2	15	AC091230.1	rs113362184	C	T	-0.0375312	0.0163823	0.0219658	0.462656	20	0.712341
contralateral_degree_global	psychencode_isoqtl	ENST00000550216.1_2	12	CNOT2-DT	rs78129473	A	G	0.0313485	0.0120594	0.00933566	0.470681	20	0.712341
contralateral_degree_global	psychencode_isoqtl	ENST00000587078.1_1	17	AC091132.4	rs9910284	T	C	0.0381065	0.014456	0.00838799	0.473426	19	0.712341
contralateral_degree_global	psychencode_isoqtl	ENST00000655387.1_2	3	AC104850.2	rs35019397	G	A	0.0255985	0.0104186	0.0140104	0.473968	20	0.712341
contralateral_degree_global	psychencode_isoqtl	ENST00000577286.5_2	17	DCXR	rs72861774	G	A	0.0475719	0.0223925	0.0336317	0.474379	17	0.712341
contralateral_degree_global	psychencode_isoqtl	ENST00000564562.2_3	15	THSD4-AS1	rs629810	G	A	-0.0483478	0.0142473	0.000690113	0.475309	17	0.712341
contralateral_degree_global	psychencode_isoqtl	ENST00000556431.1_1	14	SIVA1	rs10142660	T	G	-0.0322652	0.0148802	0.0301333	0.475745	16	0.712341
contralateral_degree_global	psychencode_isoqtl	ENST00000521153.1_2	8	PENK	rs952685	A	G	-0.0566536	0.0207376	0.00629654	0.476303	12	0.712341
contralateral_degree_global	psychencode_isoqtl	ENST00000502781.5_1	4	LSM6	rs62326848	G	A	0.0370022	0.0174951	0.034429	0.476381	20	0.712341
contralateral_degree_global	psychencode_isoqtl	ENST00000425847.6_2	3	MRPL3	rs12637256	G	A	0.0612909	0.0211926	0.00382693	0.476622	10	0.712341
contralateral_degree_global	psychencode_isoqtl	ENST00000538126.5_2	16	PHLPP2	rs72799868	T	C	-0.0767116	0.0365302	0.035733	0.476809	20	0.712341
contralateral_degree_global	psychencode_isoqtl	ENST00000578273.5_2	17	DCXR	rs72861774	G	A	0.0399212	0.0189203	0.0348615	0.477353	11	0.712341
contralateral_degree_global	psychencode_isoqtl	ENST00000563734.1_1	16	AC009065.5	rs12599229	A	G	0.05065	0.0228596	0.0267122	0.480125	8	0.712341
contralateral_degree_global	psychencode_isoqtl	ENST00000257347.9_3	13	CARS2	rs2077891	T	A	-0.0508722	0.0220917	0.0212915	0.480165	20	0.712341
contralateral_degree_global	psychencode_isoqtl	ENST00000581448.5_2	17	PLEKHM1	rs647483	T	C	0.0263039	0.0119673	0.0279505	0.480494	5	0.712341
contralateral_degree_global	psychencode_isoqtl	ENST00000521840.1_1	8	NDUFAF6	rs13248607	G	T	0.0642204	0.0266802	0.0160822	0.481037	20	0.712341
contralateral_degree_global	psychencode_isoqtl	ENST00000248879.8_3	22	DGCR6L	rs3890996	G	T	-0.0981524	0.046179	0.0335469	0.481271	4	0.712341
contralateral_degree_global	psychencode_isoqtl	ENST00000625338.1_2	3	MUC20-OT1	rs9886992	G	A	-0.0371028	0.0175876	0.0348928	0.486544	16	0.712341
contralateral_degree_global	psychencode_isoqtl	ENST00000565932.5_1	16	EIF3C	rs113394773	T	C	0.0476601	0.0184672	0.0098571	0.486779	5	0.712341
contralateral_degree_global	psychencode_isoqtl	ENST00000587960.1_1	17	AC091132.3	rs11656151	G	A	0.0284845	0.0124579	0.0222274	0.488059	18	0.712341
contralateral_degree_global	psychencode_isoqtl	ENST00000445097.2_2	1	FLG-AS1	rs12733173	T	C	0.0224025	0.00884134	0.0112822	0.489839	13	0.712341
contralateral_degree_global	psychencode_isoqtl	ENST00000592722.1_2	19	MIER2	rs72984446	G	A	-0.100092	0.0336598	0.00294299	0.489955	16	0.712341
contralateral_degree_global	psychencode_isoqtl	ENST00000533166.5_1	11	BANF1	rs2276132	A	G	-0.0199262	0.00849969	0.0190605	0.490703	20	0.712341
contralateral_degree_global	psychencode_isoqtl	ENST00000259457.8_3	9	PSMB7	rs2236386	C	G	0.105986	0.0414181	0.0104992	0.491216	20	0.712341
contralateral_degree_global	psychencode_isoqtl	ENST00000406618.3_4	2	HS1BP3	rs1865678	T	C	0.0295233	0.0136546	0.0306063	0.492905	14	0.712341
contralateral_degree_global	psychencode_isoqtl	ENST00000544798.2_2	12	CCDC92	rs7132655	C	G	-0.0491376	0.0163474	0.0026485	0.493336	20	0.712341
contralateral_degree_global	psychencode_isoqtl	ENST00000606319.1_1	5	SLC9A3-AS1	rs79060451	G	A	0.0235897	0.00876943	0.00714531	0.495338	20	0.712341
contralateral_degree_global	psychencode_isoqtl	ENST00000422124.1_3	1	BX284668.5	rs12217103	T	A	0.0654398	0.0246029	0.00781792	0.499524	12	0.712341
contralateral_degree_global	psychencode_isoqtl	ENST00000589759.1_1	17	ATP6V0A1	rs12453975	T	G	-0.0355267	0.0165809	0.0321425	0.499785	20	0.712341
contralateral_degree_global	psychencode_isoqtl	ENST00000512493.5_2	5	RPS23	rs59276096	A	G	-0.140498	0.0482724	0.00360835	0.500463	16	0.712341
contralateral_degree_global	psychencode_isoqtl	ENST00000658086.1_1	5	SLC9A3-AS1	rs79060451	G	A	0.0239079	0.00888525	0.00712924	0.504073	20	0.712341
contralateral_degree_global	psychencode_isoqtl	ENST00000671105.1_1	4	AP002026.1	rs13107558	A	C	0.023347	0.0102204	0.0223505	0.504152	20	0.712341
contralateral_degree_global	psychencode_isoqtl	ENST00000481126.1_1	3	KLHL24	rs71318332	A	G	0.0478854	0.0161109	0.00295631	0.505065	20	0.712341
contralateral_degree_global	psychencode_isoqtl	ENST00000482899.1_1	7	ABCB8	rs10255526	G	C	-0.136089	0.0553293	0.0139087	0.508581	11	0.712341
contralateral_degree_global	psychencode_isoqtl	ENST00000626701.1_1	20	SLC12A5	rs6130997	G	A	0.0392968	0.017214	0.0224397	0.511116	20	0.712341
contralateral_degree_global	psychencode_isoqtl	ENST00000357710.8_1	14	PSEN1	rs12891150	G	A	0.101705	0.0435014	0.0193892	0.511358	20	0.712341
contralateral_degree_global	psychencode_isoqtl	ENST00000570867.5_1	17	DPH1	rs3803806	C	T	-0.0808287	0.0324253	0.0126753	0.51419	13	0.712341
contralateral_degree_global	psychencode_isoqtl	ENST00000511551.2_1	5	SCAMP1	rs2362823	G	A	-0.0308233	0.0123318	0.0124369	0.514587	20	0.712341
contralateral_degree_global	psychencode_isoqtl	ENST00000258821.8_3	14	TTC5	rs72671237	A	G	-0.0594176	0.0256128	0.0203496	0.514713	8	0.712341
contralateral_degree_global	psychencode_isoqtl	ENST00000354775.4_2	1	ALDH9A1	rs7541817	T	C	-0.0643968	0.0271833	0.0178369	0.515765	20	0.712341
contralateral_degree_global	psychencode_isoqtl	ENST00000474873.5_2	10	HPS1	rs61873923	G	A	0.03512	0.0137416	0.010596	0.515818	12	0.712341
contralateral_degree_global	psychencode_isoqtl	ENST00000657857.1_2	4	AC104596.1	rs4594668	T	A	0.0442175	0.0178492	0.0132385	0.520152	20	0.712341
contralateral_degree_global	psychencode_isoqtl	ENST00000428239.5_1	1	CDC7	rs66507060	A	G	0.0270958	0.0126	0.0315181	0.521289	20	0.712341
contralateral_degree_global	psychencode_isoqtl	ENST00000447569.6_1	1	EFCAB2	rs770120501	C	CA	0.0492422	0.0188731	0.00907756	0.522694	20	0.712341
contralateral_degree_global	psychencode_isoqtl	ENST00000417831.1	22	GSTT1	rs5760124	T	C	-0.0233059	0.0104862	0.0262476	0.522752	20	0.712341
contralateral_degree_global	psychencode_isoqtl	ENST00000663302.1_2	10	AL121929.4	rs3824780	T	C	0.0582404	0.0277724	0.035988	0.523219	18	0.712341
contralateral_degree_global	psychencode_isoqtl	ENST00000274643.9_4	6	MYLK4	rs13216410	T	C	0.0460227	0.0206169	0.0255964	0.525311	13	0.712341
contralateral_degree_global	psychencode_isoqtl	ENST00000572819.6_1	17	DPH1	rs3803806	C	T	-0.0258299	0.00977152	0.00820801	0.525409	20	0.712341
contralateral_degree_global	psychencode_isoqtl	ENST00000562190.1_1	15	PIAS1	rs66740839	A	G	0.0448494	0.0188286	0.0172199	0.525604	14	0.712341
contralateral_degree_global	psychencode_isoqtl	ENST00000593245.5_1	19	MRI1	rs62111893	T	G	0.052535	0.0217126	0.015539	0.527506	5	0.712341
contralateral_degree_global	psychencode_isoqtl	ENST00000545135.5_2	12	CCDC92	rs1882491	C	T	-0.0999018	0.0360085	0.00553044	0.527675	20	0.712341
contralateral_degree_global	psychencode_isoqtl	ENST00000668273.1_1	15	NUSAP1	rs28673484	G	A	0.027205	0.0120146	0.0235537	0.529083	20	0.712341
contralateral_degree_global	psychencode_isoqtl	ENST00000563989.1_1	14	AL138976.2	rs3548	G	A	0.0361684	0.0152734	0.0178811	0.531992	16	0.712341
contralateral_degree_global	psychencode_isoqtl	ENST00000414608.1_1	7	GTF2IP5	rs7807177	T	C	-0.0207635	0.00851027	0.0146946	0.532818	20	0.712341
contralateral_degree_global	psychencode_isoqtl	ENST00000430766.1_2	9	PTPRD-AS1	rs1991863	A	T	0.0385875	0.0161657	0.0169865	0.534357	20	0.712341
contralateral_degree_global	psychencode_isoqtl	ENST00000260361.9_4	15	NDUFAF1	rs316607	A	G	-0.044201	0.0197664	0.0253405	0.53475	20	0.712341
contralateral_degree_global	psychencode_isoqtl	ENST00000581612.1_1	17	MYO15B	rs736522	T	G	-0.0250482	0.0108408	0.0208576	0.537107	14	0.712341
contralateral_degree_global	psychencode_isoqtl	ENST00000510769.5_2	3	NEK11	rs67102245	A	G	-0.0642172	0.0208447	0.00206486	0.537217	19	0.712341
contralateral_degree_global	psychencode_isoqtl	ENST00000398275.4_1	17	KANSL1-AS1	rs448830	A	G	-0.0115493	0.00514504	0.0247851	0.537622	7	0.712341
contralateral_degree_global	psychencode_isoqtl	ENST00000663841.1_2	5	LINC01184	rs10045307	G	C	0.0330645	0.0123639	0.00748903	0.538839	20	0.712341
contralateral_degree_global	psychencode_isoqtl	ENST00000480775.2_1	22	ADSL	rs17001863	G	A	-0.0334885	0.0143657	0.0197459	0.540063	17	0.712341
contralateral_degree_global	psychencode_isoqtl	ENST00000264954.5_3	4	GRPEL1	rs12502513	G	C	-0.0787917	0.033278	0.0179001	0.541937	20	0.712341
contralateral_degree_global	psychencode_isoqtl	ENST00000381585.8_2	2	C2orf50	rs7605804	T	C	0.127681	0.0425195	0.00267435	0.542567	14	0.712341
contralateral_degree_global	psychencode_isoqtl	ENST00000619757.5_4	17	HIC1	rs1048483	T	C	0.0739819	0.0270318	0.00620314	0.543277	17	0.712341
contralateral_degree_global	psychencode_isoqtl	ENST00000499346.7_3	5	LINC01184	rs6595798	C	T	-0.0552802	0.0206951	0.00755867	0.543628	14	0.712341
contralateral_degree_global	psychencode_isoqtl	ENST00000555647.5_4	14	RPS6KL1	rs2005864	T	C	-0.067725	0.029063	0.0197914	0.544147	20	0.712341
contralateral_degree_global	psychencode_isoqtl	ENST00000656602.1_1	11	LINC02696	rs1868910	T	C	-0.037383	0.0172082	0.0298261	0.54774	15	0.712341
contralateral_degree_global	psychencode_isoqtl	ENST00000560637.5_2	15	VPS13C	rs12908182	T	C	-0.0734818	0.0345352	0.0333589	0.548146	20	0.712341
contralateral_degree_global	psychencode_isoqtl	ENST00000587642.5_2	17	WBP2	rs2290771	G	A	0.11024	0.0397947	0.00560171	0.55039	20	0.712341
contralateral_degree_global	psychencode_isoqtl	ENST00000317716.14_2	7	CDHR3	rs10279381	A	G	-0.0639978	0.0269986	0.0177681	0.554869	19	0.712341
contralateral_degree_global	psychencode_isoqtl	ENST00000547547.1_2	12	AC078922.1	rs75995274	A	G	0.0402108	0.017473	0.0213743	0.557218	20	0.712341
contralateral_degree_global	psychencode_isoqtl	ENST00000615734.1_2	18	AC090206.1	rs4081488	A	G	0.0761614	0.0289677	0.00855903	0.557642	12	0.712341
contralateral_degree_global	psychencode_isoqtl	ENST00000656849.1_3	17	ARL17B	rs2732710	A	T	-0.0131704	0.00577411	0.022552	0.561092	9	0.712341
contralateral_degree_global	psychencode_isoqtl	ENST00000541278.5_2	11	TRPT1	rs11608180	G	A	-0.019797	0.00878058	0.0241561	0.562279	20	0.712341
contralateral_degree_global	psychencode_isoqtl	ENST00000394323.3_3	7	ERV3-1	rs7803542	C	A	-0.033845	0.013425	0.0117008	0.563243	20	0.712341
contralateral_degree_global	psychencode_isoqtl	ENST00000582561.2_1	17	MYO15B	rs736522	T	G	0.0368546	0.0162562	0.0233832	0.564454	14	0.712341
contralateral_degree_global	psychencode_isoqtl	ENST00000499418.2_2	8	RNF139-AS1	rs4132855	G	A	-0.0539329	0.024008	0.0246748	0.569532	8	0.712341
contralateral_degree_global	psychencode_isoqtl	ENST00000638174.1_2	19	AC092329.4	rs295361	C	T	-0.0467763	0.020936	0.0254667	0.569746	20	0.712341
contralateral_degree_global	psychencode_isoqtl	ENST00000494004.1_2	3	ADAMTS9	rs7617452	C	T	-0.0460395	0.0218401	0.0350289	0.57076	9	0.712341
contralateral_degree_global	psychencode_isoqtl	ENST00000502495.1_2	4	SCLT1	rs7675408	T	C	0.0254227	0.0110043	0.0208747	0.571345	20	0.712341
contralateral_degree_global	psychencode_isoqtl	ENST00000660500.1_2	7	AC091729.3	rs748928452	ACAG	A	-0.0766714	0.0281488	0.00645376	0.571403	20	0.712341
contralateral_degree_global	psychencode_isoqtl	ENST00000261396.6_3	1	NUP133	rs6701186	G	C	-0.0847765	0.0388119	0.0289409	0.573091	15	0.712341
contralateral_degree_global	psychencode_isoqtl	ENST00000607084.1_1	6	AL357054.3	rs67534780	T	TA	-0.102851	0.0370895	0.00555333	0.573316	7	0.712341
contralateral_degree_global	psychencode_isoqtl	ENST00000376808.8_2	9	NMRK1	rs11144225	T	A	-0.0236725	0.00931236	0.0110203	0.573831	20	0.712341
contralateral_degree_global	psychencode_isoqtl	ENST00000520202.5_2	8	CCDC25	rs17385236	C	G	0.0853894	0.0309531	0.00580377	0.575304	12	0.712341
contralateral_degree_global	psychencode_isoqtl	ENST00000567321.1_1	16	MEAK7	rs422918	A	C	-0.064525	0.0225253	0.00417587	0.578045	20	0.712341
contralateral_degree_global	psychencode_isoqtl	ENST00000478027.2_1	3	RPSA	rs11129824	C	G	-0.0372765	0.0155831	0.0167517	0.579896	20	0.712341
contralateral_degree_global	psychencode_isoqtl	ENST00000494066.1_2	9	NMRK1	rs11144225	T	A	-0.0218933	0.00858752	0.0107897	0.58051	20	0.712341
contralateral_degree_global	psychencode_isoqtl	ENST00000348968.8_2	3	DHX30	rs752519940	GAGAA	G	0.0458988	0.0211342	0.0298722	0.581766	20	0.712341
contralateral_degree_global	psychencode_isoqtl	ENST00000378406.5_3	9	CCDC107	rs7858447	G	A	-0.0443888	0.0195392	0.0230995	0.581771	14	0.712341
contralateral_degree_global	psychencode_isoqtl	ENST00000379638.9_3	5	REEP5	rs2545156	G	A	-0.151431	0.0675119	0.0248949	0.582366	20	0.712341
contralateral_degree_global	psychencode_isoqtl	ENST00000570311.1_1	17	LRRC37A17P	rs2429444	T	C	0.0277958	0.0124752	0.0258751	0.582603	7	0.712341
contralateral_degree_global	psychencode_isoqtl	ENST00000367600.5_1	1	QSOX1	rs34430949	T	C	0.0697967	0.0271589	0.0101715	0.586114	9	0.712341
contralateral_degree_global	psychencode_isoqtl	ENST00000374450.8_3	20	EIF6	rs8117162	C	T	-0.0606389	0.0258219	0.0188565	0.588431	20	0.712341
contralateral_degree_global	psychencode_isoqtl	ENST00000426837.6_2	3	MAP4	rs777014	C	T	-0.105856	0.0364501	0.00368269	0.590823	20	0.712341
contralateral_degree_global	psychencode_isoqtl	ENST00000332912.3_3	1	SPATA45	rs34605292	G	A	-0.0309183	0.0139337	0.0264901	0.591904	20	0.712341
contralateral_degree_global	psychencode_isoqtl	ENST00000502703.5_1	5	PPWD1	rs796784	C	G	0.0307131	0.0135142	0.0230464	0.592838	20	0.712341
contralateral_degree_global	psychencode_isoqtl	ENST00000580220.2_1	17	LINC02210	rs62055933	A	G	-0.0282015	0.0127513	0.0269903	0.593437	3	0.712341
contralateral_degree_global	psychencode_isoqtl	ENST00000608619.1	22	KB-226F1.1	rs5760104	A	G	-0.0335593	0.0159445	0.0353123	0.594626	20	0.712341
contralateral_degree_global	psychencode_isoqtl	ENST00000282869.11_3	7	ZNF117	rs757457490	GAATAC	G	-0.0950481	0.0315687	0.00260535	0.598302	20	0.712341
contralateral_degree_global	psychencode_isoqtl	ENST00000577514.5_1	17	MPRIP	rs73979060	G	T	-0.0943021	0.0367837	0.0103566	0.598815	12	0.712341
contralateral_degree_global	psychencode_isoqtl	ENST00000313485.10_3	17	MPRIP	rs1047805	C	T	-0.08025	0.0309534	0.00952517	0.600422	20	0.712341
contralateral_degree_global	psychencode_isoqtl	ENST00000646038.1_2	11	TRIM66	rs7123653	C	A	-0.0344119	0.0162363	0.0340533	0.60345	20	0.712341
contralateral_degree_global	psychencode_isoqtl	ENST00000636114.1_1	1	CD46	rs11370836	C	CA	0.0252554	0.0113539	0.0261222	0.604335	20	0.712341
contralateral_degree_global	psychencode_isoqtl	ENST00000296181.9_3	3	ITGB5	rs57747981	TG	T	0.0730384	0.0348228	0.0359554	0.604514	7	0.712341
contralateral_degree_global	psychencode_isoqtl	ENST00000322347.11_3	15	COX5A	rs62029217	T	C	0.066237	0.0254107	0.00914302	0.606028	20	0.712341
contralateral_degree_global	psychencode_isoqtl	ENST00000589834.1_2	17	WBP2	rs2290771	G	A	0.0357495	0.0118085	0.00246634	0.614426	20	0.712341
contralateral_degree_global	psychencode_isoqtl	ENST00000491217.1_1	2	AHSA2P	rs4672429	C	G	0.0440008	0.0196419	0.0250814	0.61716	20	0.712341
contralateral_degree_global	psychencode_isoqtl	ENST00000656495.1_2	12	CNOT2-DT	rs79237130	A	T	0.0536685	0.0202984	0.00819372	0.619603	20	0.712341
contralateral_degree_global	psychencode_isoqtl	ENST00000561725.5_2	15	AC091230.1	rs3812945	C	T	-0.0204591	0.00822162	0.0128302	0.62635	20	0.712341
contralateral_degree_global	psychencode_isoqtl	ENST00000482537.1_2	9	NMRK1	rs11144225	T	A	-0.0266538	0.0105607	0.011607	0.627589	20	0.712341
contralateral_degree_global	psychencode_isoqtl	ENST00000370461.5_3	20	OGFR	rs6010749	T	C	0.0365863	0.0168763	0.0301659	0.628665	20	0.712341
contralateral_degree_global	psychencode_isoqtl	ENST00000570833.5_2	17	DPH1	rs6503188	T	G	0.0455548	0.0188762	0.015807	0.629427	10	0.712341
contralateral_degree_global	psychencode_isoqtl	ENST00000545654.5_2	11	FAM76B	rs518919	C	G	0.0489961	0.0227944	0.0315963	0.634466	18	0.712341
contralateral_degree_global	psychencode_isoqtl	ENST00000660387.1_2	19	AC011474.1	rs12972635	C	T	-0.0412619	0.0196648	0.0358822	0.634525	15	0.712341
contralateral_degree_global	psychencode_isoqtl	ENST00000640078.1_4	2	AC096667.1	rs12992164	T	C	-0.0620754	0.0265193	0.0192445	0.635109	16	0.712341
contralateral_degree_global	psychencode_isoqtl	ENST00000593408.2	2	AC159540.1	rs10177368	C	G	0.0582501	0.0229662	0.0112019	0.637582	20	0.712341
contralateral_degree_global	psychencode_isoqtl	ENST00000558745.5_2	15	TSPAN3	rs17466257	A	C	0.0325719	0.0142983	0.0227256	0.63813	20	0.712341
contralateral_degree_global	psychencode_isoqtl	ENST00000543309.5_2	17	TRIM65	rs73355708	G	T	-0.0421634	0.019564	0.0311502	0.640243	9	0.712341
contralateral_degree_global	psychencode_isoqtl	ENST00000568877.5_1	15	COMMD4	rs73436803	T	C	-0.035564	0.0169229	0.0355948	0.641194	12	0.712341
contralateral_degree_global	psychencode_isoqtl	ENST00000560338.5_3	14	EIF5	rs2281824	T	C	-0.0308565	0.0125841	0.0142059	0.642919	20	0.712341
contralateral_degree_global	psychencode_isoqtl	ENST00000523051.5_2	8	PENK	rs952685	A	G	-0.0498944	0.0177955	0.005051	0.643023	20	0.712341
contralateral_degree_global	psychencode_isoqtl	ENST00000642900.1_2	4	SRP72	rs6849183	C	T	-0.0837158	0.0332915	0.0119156	0.645017	18	0.712341
contralateral_degree_global	psychencode_isoqtl	ENST00000396113.5_2	8	NDUFAF6	rs4735336	T	G	0.0189079	0.00802445	0.0184589	0.645088	20	0.712341
contralateral_degree_global	psychencode_isoqtl	ENST00000262432.12_1	7	METTL2B	rs73463119	A	C	-0.041493	0.0172481	0.0161433	0.646322	20	0.712341
contralateral_degree_global	psychencode_isoqtl	ENST00000625025.1_1	4	AC097372.2	rs919482	T	C	0.0372073	0.0149687	0.0129305	0.647712	16	0.712341
contralateral_degree_global	psychencode_isoqtl	ENST00000637324.1_2	2	LINC01876	rs7566609	C	G	-0.0391861	0.0186239	0.0353719	0.649743	13	0.712341
contralateral_degree_global	psychencode_isoqtl	ENST00000468242.5_1	3	AC080013.1	rs16829365	A	G	-0.0852747	0.0295493	0.00390365	0.658771	14	0.712341
contralateral_degree_global	psychencode_isoqtl	ENST00000506997.2_2	5	SRP19	rs1093611	T	A	0.0905495	0.037162	0.0148255	0.660463	12	0.712341
contralateral_degree_global	psychencode_isoqtl	ENST00000366788.8_2	1	STUM	rs10799353	A	G	-0.112628	0.0408133	0.00578751	0.662013	6	0.712341
contralateral_degree_global	psychencode_isoqtl	ENST00000609736.1_1	22	AC253536.6	rs5751771	T	C	0.0142543	0.00674794	0.0346523	0.665478	20	0.712341
contralateral_degree_global	psychencode_isoqtl	ENST00000526570.5_2	8	FGFR1	rs2304000	G	C	0.066864	0.0305661	0.0287047	0.667736	19	0.712341
contralateral_degree_global	psychencode_isoqtl	ENST00000234626.11_2	1	CDC7	rs13447450	T	C	-0.0192637	0.00834314	0.0209477	0.667874	20	0.712341
contralateral_degree_global	psychencode_isoqtl	ENST00000569871.5_2	16	NOB1	rs3811348	T	C	0.0258217	0.0119995	0.0314047	0.674194	20	0.712341
contralateral_degree_global	psychencode_isoqtl	ENST00000639375.1_2	17	KANSL1	rs60521849	A	G	0.0853346	0.0290585	0.0033178	0.67476	12	0.712341
contralateral_degree_global	psychencode_isoqtl	ENST00000413225.5_3	1	NFASC	rs6697344	A	C	0.0623246	0.0258003	0.0157071	0.675558	12	0.712341
contralateral_degree_global	psychencode_isoqtl	ENST00000510356.5_1	17	CALCOCO2	rs147600105	T	C	0.124211	0.0503995	0.0137197	0.675595	8	0.712341
contralateral_degree_global	psychencode_isoqtl	ENST00000040663.8_2	19	MRI1	rs73009852	T	C	0.0289112	0.0116566	0.0131289	0.679276	8	0.712341
contralateral_degree_global	psychencode_isoqtl	ENST00000581479.1_1	17	CRHR1	rs647483	T	C	-0.0380525	0.0177934	0.0324703	0.680106	7	0.712341
contralateral_degree_global	psychencode_isoqtl	ENST00000552314.1_1	12	RPL41	rs11171745	A	C	0.0799886	0.0335999	0.0172836	0.681336	20	0.712341
contralateral_degree_global	psychencode_isoqtl	ENST00000434792.1_1	10	ITPRIP-AS1	rs276209	C	T	-0.0222273	0.0089687	0.0132005	0.685453	20	0.712341
contralateral_degree_global	psychencode_isoqtl	ENST00000215770.6_2	22	DDTL	rs5751771	T	C	0.0139128	0.00658086	0.0345045	0.685566	20	0.712341
contralateral_degree_global	psychencode_isoqtl	ENST00000481408.5_1	22	SGSM3	rs5758018	G	T	-0.0304791	0.0140958	0.0305965	0.691534	20	0.712341
contralateral_degree_global	psychencode_isoqtl	ENST00000468001.1_4	3	KLHL24	rs79584016	G	T	0.0793142	0.0267116	0.00298498	0.693617	19	0.712341
contralateral_degree_global	psychencode_isoqtl	ENST00000488776.1_2	2	KIF1A	rs67845365	G	C	0.0530549	0.0235285	0.024138	0.695077	18	0.712341
contralateral_degree_global	psychencode_isoqtl	ENST00000170447.12_2	3	MKRN2	rs761052011	A	ACCCAGCCTGT	-0.0754075	0.0240394	0.00170786	0.695314	20	0.712341
contralateral_degree_global	psychencode_isoqtl	ENST00000397902.6_2	19	ZNF846	rs11085311	A	G	0.0912522	0.0355971	0.010363	0.698802	5	0.712341
contralateral_degree_global	psychencode_isoqtl	ENST00000506719.1	15	RP13-608F4.1	rs9920827	C	T	0.0173046	0.00809395	0.0325195	0.699658	20	0.712341
contralateral_degree_global	psychencode_isoqtl	ENST00000515592.1_1	5	IK	rs801184	G	A	0.063252	0.0291768	0.0301675	0.701345	11	0.712341
contralateral_degree_global	psychencode_isoqtl	ENST00000471771.5_2	13	MTIF3	rs4771123	T	C	0.0294057	0.0112634	0.00903488	0.703854	20	0.712341
contralateral_degree_global	psychencode_isoqtl	ENST00000485843.1_1	3	FAM86JP	rs6784194	A	G	0.0551814	0.0217406	0.0111433	0.704635	20	0.712341
contralateral_degree_global	psychencode_isoqtl	ENST00000588649.7_3	19	POLRMT	rs10853990	G	T	-0.0657903	0.0308733	0.0330912	0.706504	14	0.712341
contralateral_degree_global	psychencode_isoqtl	ENST00000586411.1_2	17	AC091132.5	rs448830	A	G	-0.0209609	0.00942659	0.0261757	0.708172	6	0.712341
contralateral_degree_global	psychencode_isoqtl	ENST00000589868.1_1	17	LINC02210	rs76475191	A	T	-0.0256417	0.0111697	0.0216961	0.710549	4	0.712341
contralateral_degree_global	psychencode_isoqtl	ENST00000506164.5_2	5	POC5	rs16872768	C	T	-0.0529061	0.0199184	0.00790393	0.712425	20	0.712341
contralateral_degree_global	psychencode_isoqtl	ENST00000557412.1_2	14	PSMA3-AS1	rs61450169	A	T	-0.0694373	0.0260407	0.00766462	0.714486	9	0.712341
contralateral_degree_global	psychencode_isoqtl	ENST00000569585.1_2	16	MRPS34	rs761065	G	C	0.0939747	0.0262092	0.00033635	0.715361	20	0.712341
contralateral_degree_global	psychencode_isoqtl	ENST00000649566.1_3	5	TTC37	rs75108727	C	T	0.0424189	0.0161593	0.00866378	0.715554	17	0.712341
contralateral_degree_global	psychencode_isoqtl	ENST00000478951.6_2	3	TAGLN3	rs2292583	T	A	-0.125173	0.0549816	0.0228082	0.717305	5	0.712341
contralateral_degree_global	psychencode_isoqtl	ENST00000662729.1_2	11	AL358944.1	rs12800124	G	A	-0.0166295	0.00732831	0.0232554	0.719976	20	0.712341
contralateral_degree_global	psychencode_isoqtl	ENST00000601372.6_3	19	ZNF558	rs11673336	T	C	-0.0421283	0.020071	0.0358199	0.722998	20	0.712341
contralateral_degree_global	psychencode_isoqtl	ENST00000570276.5_2	15	AC091230.1	rs3812945	C	T	0.0195488	0.00785199	0.0127864	0.723011	20	0.712341
contralateral_degree_global	psychencode_isoqtl	ENST00000426161.6_3	1	FLVCR1-DT	rs2279692	T	C	-0.0220499	0.00973893	0.023568	0.725514	20	0.712341
contralateral_degree_global	psychencode_isoqtl	ENST00000561233.1_2	15	LINS1	rs71405386	C	G	-0.0254871	0.00968042	0.00846715	0.727637	20	0.712341
contralateral_degree_global	psychencode_isoqtl	ENST00000444947.2_2	22	DDT	rs5760124	T	C	-0.0183385	0.00813751	0.0242232	0.729059	20	0.712341
contralateral_degree_global	psychencode_isoqtl	ENST00000667853.1_1	8	UBR5-AS1	rs2853231	A	G	0.0620421	0.0286744	0.0304895	0.731965	7	0.712341
contralateral_degree_global	psychencode_isoqtl	ENST00000318037.3_3	3	RNF168	rs73219649	C	T	0.0610889	0.0243262	0.0120307	0.732853	14	0.712341
contralateral_degree_global	psychencode_isoqtl	ENST00000333412.3_1	17	LRRC37A2	rs76475191	A	T	-0.0113905	0.00492953	0.0208512	0.735384	4	0.712341
contralateral_degree_global	psychencode_isoqtl	ENST00000515311.5_1	4	LSM6	rs6537403	C	A	-0.0424836	0.0179648	0.0180385	0.737293	17	0.712341
contralateral_degree_global	psychencode_isoqtl	ENST00000297814.7_3	9	KIF27	rs56055736	A	G	0.054192	0.0223282	0.0152216	0.737471	17	0.712341
contralateral_degree_global	psychencode_isoqtl	ENST00000330828.3_2	12	C12orf60	rs10744078	G	T	-0.0407437	0.0162989	0.012427	0.739084	20	0.712341
contralateral_degree_global	psychencode_isoqtl	ENST00000578209.5_1	17	MPRIP	rs4321246	C	G	-0.068742	0.0257352	0.00755978	0.741325	12	0.712341
contralateral_degree_global	psychencode_isoqtl	ENST00000475815.5_2	2	FEZ2	rs848642	A	G	0.128723	0.058503	0.0277871	0.741994	20	0.712341
contralateral_degree_global	psychencode_isoqtl	ENST00000368007.8_1	1	NIT1	rs77188370	A	C	-0.0503045	0.0232225	0.030296	0.742089	7	0.712341
contralateral_degree_global	psychencode_isoqtl	ENST00000538983.1_3	12	DNAH10	rs34180676	T	C	0.0692308	0.0264901	0.00896313	0.742813	8	0.712341
contralateral_degree_global	psychencode_isoqtl	ENST00000638902.1_2	17	KANSL1	rs2732709	C	T	-0.0189891	0.0083493	0.0229459	0.745068	9	0.712341
contralateral_degree_global	psychencode_isoqtl	ENST00000655109.1_1	1	FLG-AS1	rs1552994	G	A	0.0282858	0.0115076	0.0139712	0.747189	9	0.712341
contralateral_degree_global	psychencode_isoqtl	ENST00000583950.1_1	17	SUZ12P1	rs7504112	C	T	-0.0451915	0.0190223	0.0175152	0.751517	20	0.712341
contralateral_degree_global	psychencode_isoqtl	ENST00000609510.1_1	22	AP000350.6	rs5751771	T	C	-0.012246	0.00577974	0.0341093	0.752144	20	0.712341
contralateral_degree_global	psychencode_isoqtl	ENST00000345264.10_3	10	RSU1	rs780635	C	T	-0.0303702	0.0125739	0.015721	0.753241	19	0.712341
contralateral_degree_global	psychencode_isoqtl	ENST00000395326.8_2	7	CRCP	rs34758320	T	C	0.0508958	0.0234762	0.0301609	0.758408	6	0.712341
contralateral_degree_global	psychencode_isoqtl	ENST00000582783.5_3	19	C19orf47	rs67587726	C	T	0.0868998	0.0390068	0.0258929	0.75874	15	0.712341
contralateral_degree_global	psychencode_isoqtl	ENST00000496861.5_1	1	NIT1	rs75372745	C	G	-0.0468925	0.0211979	0.0269574	0.768991	9	0.712341
contralateral_degree_global	psychencode_isoqtl	ENST00000556675.2_1	14	GPATCH2L	rs5809752	C	cortical_thickness	0.0268061	0.0118861	0.0241184	0.769809	20	0.712341
contralateral_degree_global	psychencode_isoqtl	ENST00000518770.1_2	8	PENK	rs4571729	A	G	-0.0542824	0.019661	0.00576392	0.771306	12	0.712341
contralateral_degree_global	psychencode_isoqtl	ENST00000572218.5_3	17	KANSL1	rs8070420	T	G	0.0532895	0.0170631	0.00178969	0.774167	15	0.712341
contralateral_degree_global	psychencode_isoqtl	ENST00000588526.5_1	19	MRI1	rs73009852	T	C	0.0355368	0.0144795	0.0141164	0.777881	4	0.712341
contralateral_degree_global	psychencode_isoqtl	ENST00000440261.6_1	3	ZNF589	rs11713476	T	C	0.0429995	0.0151438	0.00451966	0.778643	20	0.712341
contralateral_degree_global	psychencode_isoqtl	ENST00000319545.12_1	19	MRI1	rs62111893	T	G	0.052892	0.0218775	0.0156212	0.778907	6	0.712341
contralateral_degree_global	psychencode_isoqtl	ENST00000470944.1_1	21	SOD1	rs2833477	C	T	-0.0576737	0.0216874	0.00783003	0.779088	18	0.712341
contralateral_degree_global	psychencode_isoqtl	ENST00000496930.5_1	17	LRRC37A	rs2696692	T	C	-0.0184323	0.00799321	0.0211106	0.779582	9	0.712341
contralateral_degree_global	psychencode_isoqtl	ENST00000624275.1_1	14	AC016526.3	rs5809752	C	cortical_thickness	0.0543066	0.0244003	0.0260376	0.779791	18	0.712341
contralateral_degree_global	psychencode_isoqtl	ENST00000447185.5_2	2	MAP2	rs61420319	G	C	0.110607	0.0506901	0.0291075	0.780729	17	0.712341
contralateral_degree_global	psychencode_isoqtl	ENST00000369710.8_2	10	GSTO1	rs1992774	G	A	0.0364874	0.0141252	0.00979036	0.781	20	0.712341
contralateral_degree_global	psychencode_isoqtl	ENST00000606794.1_1	11	APLNR	rs3082163	T	TTA	0.0916631	0.0311934	0.00329758	0.78551	13	0.712341
contralateral_degree_global	psychencode_isoqtl	ENST00000618166.4_1	5	SCAMP1	rs2362823	G	A	0.0543692	0.0221047	0.0139082	0.786216	20	0.712341
contralateral_degree_global	psychencode_isoqtl	ENST00000374443.7_2	20	EIF6	rs6120889	A	G	0.0409382	0.018122	0.0238812	0.790838	20	0.712341
contralateral_degree_global	psychencode_isoqtl	ENST00000440863.7_3	15	AC091230.1	rs34063670	G	C	0.0247607	0.0105696	0.0191482	0.79202	20	0.712341
contralateral_degree_global	psychencode_isoqtl	ENST00000358987.8_2	19	ZNF763	rs9305025	T	C	-0.0417436	0.0194943	0.0322478	0.807594	14	0.712341
contralateral_degree_global	psychencode_isoqtl	ENST00000429352.1_1	1	AL589986.2	rs12733173	T	C	0.0429156	0.0176334	0.0149427	0.809126	8	0.712341
contralateral_degree_global	psychencode_isoqtl	ENST00000663976.1_2	5	LINC01184	rs6595798	C	T	0.048278	0.0180832	0.00759039	0.809486	18	0.712341
contralateral_degree_global	psychencode_isoqtl	ENST00000578419.5_1	17	ENGASE	rs56200816	A	C	-0.0320122	0.0147772	0.0302869	0.814557	20	0.712341
contralateral_degree_global	psychencode_isoqtl	ENST00000435256.1_2	13	TPTE2P1	rs7332957	G	A	-0.0369524	0.0147026	0.0119599	0.814777	20	0.712341
contralateral_degree_global	psychencode_isoqtl	ENST00000377911.1_2	10	RSU1	rs780635	C	T	-0.0742895	0.0319141	0.0199227	0.817311	10	0.712341
contralateral_degree_global	psychencode_isoqtl	ENST00000461766.1_1	7	CDHR3	rs10279381	A	G	-0.0529146	0.0235026	0.0243577	0.817445	13	0.712341
contralateral_degree_global	psychencode_isoqtl	ENST00000591271.5_1	17	LINC02210	rs17573607	A	G	-0.0243663	0.0107306	0.023164	0.81899	5	0.712341
contralateral_degree_global	psychencode_isoqtl	ENST00000546490.1_1	12	CHPT1	rs4764813	C	G	0.0332318	0.0156627	0.0338611	0.82403	20	0.712341
contralateral_degree_global	psychencode_isoqtl	ENST00000358187.2_2	10	ITPRIP	rs276213	A	G	0.0511627	0.0159648	0.00135194	0.825584	20	0.712341
contralateral_degree_global	psychencode_isoqtl	ENST00000422006.5_1	2	SSB	rs6750837	A	G	0.0978573	0.0405517	0.0158153	0.829771	20	0.712341
contralateral_degree_global	psychencode_isoqtl	ENST00000296581.11_3	4	LSM6	rs6858813	T	A	-0.025444	0.00999521	0.0109084	0.829784	20	0.712341
contralateral_degree_global	psychencode_isoqtl	ENST00000301281.11_4	19	UBXN6	rs2230636	G	A	-0.0496306	0.0204096	0.0150272	0.83099	16	0.712341
contralateral_degree_global	psychencode_isoqtl	ENST00000406213.1_2	22	MIF-AS1	rs5751771	T	C	-0.0150793	0.00713908	0.0346674	0.832878	20	0.712341
contralateral_degree_global	psychencode_isoqtl	ENST00000505128.5_2	12	SMUG1	rs3136384	T	C	-0.0721847	0.0298475	0.0155868	0.832954	3	0.712341
contralateral_degree_global	psychencode_isoqtl	ENST00000304337.3_3	4	TIGD4	rs6839480	G	A	-0.0577528	0.0246608	0.0191864	0.833472	19	0.712341
contralateral_degree_global	psychencode_isoqtl	ENST00000573688.1_1	16	TMEM159	rs1046480	A	G	0.0175655	0.00766981	0.0220088	0.834999	20	0.712341
contralateral_degree_global	psychencode_isoqtl	ENST00000413210.1_1	3	CNTN6	rs6800052	T	G	0.0554174	0.0253187	0.0286115	0.835192	6	0.712341
contralateral_degree_global	psychencode_isoqtl	ENST00000456790.2_3	20	MMP24OS	rs6060341	G	A	0.0278904	0.0117705	0.0178108	0.8359	20	0.712341
contralateral_degree_global	psychencode_isoqtl	ENST00000579016.5_2	17	ENGASE	rs56200816	A	C	-0.0345262	0.0158025	0.0288989	0.836889	20	0.712341
contralateral_degree_global	psychencode_isoqtl	ENST00000341712.8_1	17	MPRIP	rs59394251	C	G	-0.132303	0.0517857	0.0106242	0.839572	4	0.712341
contralateral_degree_global	psychencode_isoqtl	ENST00000639099.1_2	17	KANSL1	rs56240566	C	A	-0.0192896	0.00854347	0.0239574	0.84215	7	0.712341
contralateral_degree_global	psychencode_isoqtl	ENST00000311111.11_2	17	RPL38	rs112936201	C	T	-0.132468	0.0618483	0.0322083	0.846124	3	0.712341
contralateral_degree_global	psychencode_isoqtl	ENST00000600133.1_1	12	AC063950.1	rs7975097	C	A	-0.036952	0.0162139	0.0226652	0.847332	20	0.712341
contralateral_degree_global	psychencode_isoqtl	ENST00000350997.12_3	11	FADS1	rs174564	G	A	-0.0765442	0.0228449	0.000806372	0.847456	20	0.712341
contralateral_degree_global	psychencode_isoqtl	ENST00000378182.4_2	13	TRIM13	rs2066558	C	T	-0.109669	0.0508213	0.0309328	0.851916	16	0.712341
contralateral_degree_global	psychencode_isoqtl	ENST00000548125.5_1	12	TMEM263	rs11459897	G	GT	0.0304649	0.013305	0.0220373	0.85286	20	0.712341
contralateral_degree_global	psychencode_isoqtl	ENST00000450741.1_1	2	AC073551.1	rs77762282	G	A	-0.0408512	0.0194647	0.0358401	0.857028	17	0.712341
contralateral_degree_global	psychencode_isoqtl	ENST00000572638.1_1	17	LRRC37A2	rs62073098	C	A	-0.015111	0.00671111	0.0243447	0.864062	8	0.712341
contralateral_degree_global	psychencode_isoqtl	ENST00000458605.5_2	22	RRP7BP	rs13504	C	T	-0.0551331	0.0247152	0.0256985	0.868154	20	0.712341
contralateral_degree_global	psychencode_isoqtl	ENST00000393465.7_1	17	LRRC37A	rs55974014	A	C	-0.0145285	0.0066877	0.0298238	0.868795	8	0.712341
contralateral_degree_global	psychencode_isoqtl	ENST00000413559.1_1	20	STX16-NPEPL1	rs2296529	C	T	-0.0434694	0.0206929	0.0356676	0.869223	20	0.712341
contralateral_degree_global	psychencode_isoqtl	ENST00000664676.1_1	4	AC097382.3	rs17742611	G	A	0.0208393	0.00971183	0.0318915	0.870585	20	0.712341
contralateral_degree_global	psychencode_isoqtl	ENST00000650501.1_2	17	AC126544.2	rs2732709	C	T	-0.0121231	0.00531968	0.0226723	0.873024	8	0.712341
contralateral_degree_global	psychencode_isoqtl	ENST00000581296.2_3	17	LRRC37A4P	rs445354	A	G	0.0132023	0.00576953	0.0221215	0.876241	5	0.712341
contralateral_degree_global	psychencode_isoqtl	ENST00000552681.1_2	12	GNPTAB	rs7975097	C	A	-0.0502461	0.0219584	0.0221234	0.87795	20	0.712341
contralateral_degree_global	psychencode_isoqtl	ENST00000584067.5_1	17	MPRIP	rs58326998	T	G	-0.0831239	0.0305007	0.006424	0.882971	16	0.712341
contralateral_degree_global	psychencode_isoqtl	ENST00000477836.2_2	22	SMARCB1	rs536032963	CA	C	0.0628048	0.0295624	0.0336297	0.888445	8	0.712341
contralateral_degree_global	psychencode_isoqtl	ENST00000460532.5_2	7	TCAF1	rs73154274	A	G	-0.0292076	0.0106086	0.00590145	0.890214	6	0.712341
contralateral_degree_global	psychencode_isoqtl	ENST00000585071.1	17	RN7SL739P	rs2942166	C	T	-0.049983	0.0235218	0.0335897	0.892274	6	0.712341
contralateral_degree_global	psychencode_isoqtl	ENST00000526769.3_2	11	GVINP1	rs12288515	C	T	-0.0696952	0.0259339	0.00720067	0.892761	15	0.712341
contralateral_degree_global	psychencode_isoqtl	ENST00000639356.1_2	17	KANSL1	rs2732709	C	T	-0.0135202	0.00594055	0.0228511	0.894164	9	0.712341
contralateral_degree_global	psychencode_isoqtl	ENST00000579044.1	17	RN7SL656P	rs111976319	A	C	-0.0173452	0.00762555	0.0229288	0.894992	6	0.712341
contralateral_degree_global	psychencode_isoqtl	ENST00000585118.5_2	17	LINC02210	rs12373168	C	A	0.0652457	0.0305325	0.0326042	0.898553	10	0.712341
contralateral_degree_global	psychencode_isoqtl	ENST00000444051.1_3	6	ZNRD1ASP	rs166327	C	T	-0.0347854	0.0142274	0.014487	0.899503	20	0.712341
contralateral_degree_global	psychencode_isoqtl	ENST00000542735.2_3	5	DND1	rs2530246	C	G	-0.0510261	0.02345	0.0295585	0.900679	13	0.712341
contralateral_degree_global	psychencode_isoqtl	ENST00000570002.2_1	17	AC005829.1	rs10445368	T	C	-0.0232821	0.010284	0.023579	0.90233	10	0.712341
contralateral_degree_global	psychencode_isoqtl	ENST00000444561.2_1	17	LINC02210	rs55836887	G	A	-0.0406899	0.0191535	0.0336357	0.903348	5	0.712341
contralateral_degree_global	psychencode_isoqtl	ENST00000505406.5_2	4	PLAC8	rs28819501	G	T	0.0441381	0.0207171	0.0331295	0.905617	14	0.712341
contralateral_degree_global	psychencode_isoqtl	ENST00000595361.1_2	19	DMPK	rs10422883	G	A	-0.0431503	0.0148704	0.00371064	0.905647	20	0.712341
contralateral_degree_global	psychencode_isoqtl	ENST00000437417.5_3	6	ZNRD1ASP	rs166327	C	T	-0.028141	0.011684	0.0160179	0.907096	20	0.712341
contralateral_degree_global	psychencode_isoqtl	ENST00000582491.5_1	17	LINC02210	rs79545140	C	T	-0.0259968	0.0115497	0.0243945	0.907136	6	0.712341
contralateral_degree_global	psychencode_isoqtl	ENST00000448255.5_3	2	LINC01876	rs7566609	C	G	-0.0340648	0.0160645	0.0339637	0.908875	20	0.712341
contralateral_degree_global	psychencode_isoqtl	ENST00000426905.7_4	17	ELAC2	rs55752919	G	A	0.0625383	0.0253299	0.0135508	0.911068	14	0.712341
contralateral_degree_global	psychencode_isoqtl	ENST00000599030.1_2	4	AC107464.1	rs3891250	T	G	0.0350425	0.0129011	0.00660273	0.920023	20	0.712341
contralateral_degree_global	psychencode_isoqtl	ENST00000572973.1_1	17	KANSL1-AS1	rs2942165	C	G	-0.0290243	0.0134887	0.0314168	0.920873	8	0.712341
contralateral_degree_global	psychencode_isoqtl	ENST00000615234.5_3	19	POLR2E	rs2079157	A	G	-0.0998723	0.0383957	0.00929165	0.922674	7	0.712341
contralateral_degree_global	psychencode_isoqtl	ENST00000531344.1_1	8	DDHD2	rs12386951	G	C	-0.0369304	0.0168515	0.0284136	0.923485	17	0.712341
contralateral_degree_global	psychencode_isoqtl	ENST00000661058.1_2	17	LRRC37A4P	rs34200189	T	C	0.0130563	0.00591011	0.0271639	0.925668	6	0.712341
contralateral_degree_global	psychencode_isoqtl	ENST00000579913.5_2	17	LRRC37A4P	rs34200189	T	C	0.0122188	0.00552923	0.0271152	0.929302	6	0.712341
contralateral_degree_global	psychencode_isoqtl	ENST00000580842.1_1	17	DND1P1	rs62054825	A	G	0.0196958	0.00866022	0.0229488	0.93161	6	0.712341
contralateral_degree_global	psychencode_isoqtl	ENST00000276960.7_2	9	FBXO10	rs10973387	A	G	-0.0333924	0.0150584	0.0265873	0.932638	20	0.712341
contralateral_degree_global	psychencode_isoqtl	ENST00000644883.1_2	12	ATXN2	rs6490162	C	T	-0.0916874	0.031594	0.00370729	0.936732	20	0.712341
contralateral_degree_global	psychencode_isoqtl	ENST00000356684.8_3	1	FLVCR1-DT	rs11120060	A	G	-0.0410639	0.0192425	0.032841	0.938171	20	0.712341
contralateral_degree_global	psychencode_isoqtl	ENST00000508497.5_1	4	LAP3	rs13146455	G	T	-0.0365609	0.0172019	0.0335531	0.938204	17	0.712341
contralateral_degree_global	psychencode_isoqtl	ENST00000399541.6_2	17	ALOX12-AS1	rs778733356	TC	T	-0.0437402	0.0208181	0.0356355	0.939964	8	0.712341
contralateral_degree_global	psychencode_isoqtl	ENST00000392238.3_2	2	FAM117B	rs72926946	A	C	-0.0937484	0.0375674	0.0125788	0.943674	20	0.712341
contralateral_degree_global	psychencode_isoqtl	ENST00000522515.5_2	8	LSM1	rs61076607	A	G	-0.0478263	0.0202021	0.0179141	0.944385	12	0.712341
contralateral_degree_global	psychencode_isoqtl	ENST00000445784.1_1	7	AC002064.2	rs7798250	C	T	0.0569053	0.0242325	0.0188589	0.944868	18	0.712341
contralateral_degree_global	psychencode_isoqtl	ENST00000560063.5_2	15	WDR61	rs11856774	C	T	-0.0472373	0.0222501	0.0337523	0.956541	20	0.712341
contralateral_degree_global	psychencode_isoqtl	ENST00000446113.7_2	11	ZDHHC13	rs59393175	C	G	0.0677233	0.0318711	0.033594	0.956816	13	0.712341
contralateral_degree_global	psychencode_isoqtl	ENST00000392688.7_2	1	FLG-AS1	rs12733173	T	C	0.032082	0.0130347	0.0138443	0.967895	9	0.712341
contralateral_degree_global	psychencode_isoqtl	ENST00000630125.3_3	1	FLG-AS1	rs1552994	G	A	0.0290957	0.0119112	0.0145776	0.973573	9	0.712341
contralateral_degree_global	psychencode_isoqtl	ENST00000576629.5_1	17	LRRC37A2	rs62064431	A	C	0.0193294	0.00845237	0.0222039	0.975379	6	0.712341
contralateral_degree_global	psychencode_isoqtl	ENST00000528814.1_2	8	PLPP5	rs7007097	T	C	-0.0803762	0.0375038	0.0321011	0.976918	11	0.712341
contralateral_degree_global	psychencode_isoqtl	ENST00000635546.1_2	12	SMUG1	rs3136378	A	G	-0.0484817	0.0214491	0.0238014	0.977133	4	0.712341
contralateral_degree_global	psychencode_isoqtl	ENST00000580085.1_1	17	AC127024.5	rs7504112	C	T	-0.0248833	0.0103394	0.0160995	0.981227	20	0.712341
contralateral_degree_global	psychencode_isoqtl	ENST00000458275.6_2	19	SLC25A41	rs3786689	A	T	-0.0467541	0.0218243	0.03217	0.98363	7	0.712341
contralateral_degree_global	psychencode_isoqtl	ENST00000583740.5_1	17	LINC02210	rs35631660	G	A	-0.0265719	0.0112985	0.0186826	0.984308	5	0.712341
contralateral_degree_global	psychencode_isoqtl	ENST00000540982.1_2	12	AC141557.1	rs7954732	A	G	0.0522407	0.0213539	0.014428	0.986705	15	0.712341
contralateral_degree_global	psychencode_isoqtl	ENST00000398841.6_3	16	YPEL3	rs8060511	A	C	0.0283588	0.0133082	0.033095	0.989249	20	0.712341
contralateral_degree_global	psychencode_isoqtl	ENST00000519857.5_1	8	DDHD2	rs10958606	T	C	-0.0422602	0.0189694	0.0258932	0.990127	18	0.712341
contralateral_degree_global	psychencode_isoqtl	ENST00000438969.2_2	7	AC078842.2	rs320695	T	G	-0.0435151	0.0182735	0.0172505	0.991227	14	0.712341
contralateral_degree_global	psychencode_isoqtl	ENST00000652300.1_2	1	AL606753.2	rs72741284	A	C	-0.0415428	0.0164305	0.0114585	0.99826	10	0.712341
contralateral_degree_global	psychencode_isoqtl	ENST00000341369.11_1	2	PTMA	rs59396882	G	A	-0.140416	0.062977	0.0257719			0.712341
contralateral_degree_global	psychencode_isoqtl	ENST00000563119.5_2	15	FAM219B	rs12913293	C	G	-0.0644387	0.0291573	0.0271025			0.712341
contralateral_degree_global	psychencode_isoqtl	ENST00000455565.5_2	17	LINC02210	rs11575895	G	A	-0.0339195	0.0157272	0.0310262			0.712341
contralateral_degree_global	psychencode_isoqtl	ENST00000572634.1_1	17	KANSL1-AS1	rs17573266	G	C	-0.0232185	0.0103285	0.0245765			0.712341
contralateral_degree_global	psychencode_isoqtl	ENST00000574655.6_3	17	KANSL1	rs62055946	A	C	-0.0263418	0.0118117	0.0257372			0.712341
contralateral_degree_global	psychencode_isoqtl	ENST00000576739.2_4	17	KANSL1	rs34739559	A	G	-0.0198577	0.00891831	0.0259728			0.712341
contralateral_degree_global	psychencode_isoqtl	ENST00000579701.1_2	17	RDM1P1	rs62055889	A	G	-0.0204458	0.00883943	0.0207215			0.712341
contralateral_degree_global	psychencode_isoqtl	ENST00000580655.1_1	17	LINC02210	rs62057147	A	G	-0.0416536	0.0192276	0.0302853			0.712341
contralateral_degree_global	psychencode_isoqtl	ENST00000634876.1_2	17	MAPT-AS1	rs56319902	T	C	0.0271631	0.0113484	0.0166851			0.712341
contralateral_degree_global	psychencode_isoqtl	ENST00000639520.1_2	17	KANSL1	rs62055559	G	T	-0.0223978	0.010156	0.0274283			0.712341
contralateral_degree_global	psychencode_isoqtl	ENST00000535939.5_3	12	KLRA1P	rs4763561	T	C	-0.0848368	0.0376713	0.0243206			0.712341
clustering_global	psychencode_sqtl	13:31506913:31508605:clu_91905_NA	13	TEX26	rs7322127	A	G	0.0415798	0.0211199	0.0489825	0.0152028	8	0.71243
clustering_global	psychencode_sqtl	13:31540535:31548987:clu_91905_NA	13	TEX26	rs7322127	A	G	0.0434355	0.0221432	0.0498118	0.0212216	10	0.71243
clustering_global	psychencode_sqtl	13:31543183:31548987:clu_91905_NA	13	TEX26	rs7322127	A	G	0.0425014	0.0216511	0.049644	0.0247391	11	0.71243
clustering_global	psychencode_sqtl	10:134165257:134166542:clu_21898_NA	10	LRRC27	rs2295273	G	T	-0.0208735	0.010634	0.0496577	0.0324975	20	0.71243
clustering_global	psychencode_sqtl	10:134165257:134169294:clu_21898_NA	10	LRRC27	rs2295273	G	T	0.017608	0.00892242	0.0484435	0.0487636	20	0.71243
clustering_global	psychencode_sqtl	2:70190632:70191363:clu_2277_NA	2	PCBP1-AS1	rs747876351	T	TTG	0.0404212	0.020451	0.0480995	0.0492117	13	0.71243
clustering_global	psychencode_sqtl	10:134161860:134165111:clu_21897_NA	10	LRRC27	rs2295273	G	T	0.0178267	0.00904462	0.0487267	0.0719742	20	0.71243
clustering_global	psychencode_sqtl	4:184385847:184385951:clu_76492_NA	4	AC107214.1	rs7670163	T	C	0.0409908	0.0208868	0.0497014	0.146522	3	0.71243
clustering_global	psychencode_sqtl	5:477451:477921:clu_44291_NA	5	SLC9A3-AS1	rs11745923	G	T	0.0308053	0.0157095	0.0498867	0.195684	20	0.71243
clustering_global	psychencode_sqtl	5:87066566:87090078:clu_46271_NA	5	AC114971.1	rs33704	C	T	0.0442104	0.022547	0.0499011	0.208391	19	0.71243
clustering_global	psychencode_sqtl	17:44271251:44273734:clu_80031_NA	17	KANSL1-AS1	rs199457	T	C	0.0150268	0.00765498	0.0496453	0.219758	9	0.71243
clustering_global	psychencode_sqtl	4:100126796:100128572:clu_74873_NA	4	AP002026.1	rs77802054	G	C	-0.0648147	0.0329052	0.0488679	0.230838	8	0.71243
clustering_global	psychencode_sqtl	17:44271104:44274177:clu_80031_NA	17	KANSL1-AS1	rs199457	T	C	0.0134523	0.00682904	0.0488538	0.237264	7	0.71243
clustering_global	psychencode_sqtl	20:57276214:57280309:clu_95631_NA	20	NPEPL1	rs6026453	G	A	0.0364984	0.0186	0.0497301	0.257946	11	0.71243
clustering_global	psychencode_sqtl	7:64673172:64693443:clu_102140_NA	7	INTS4P1	rs34739196	T	C	-0.0273654	0.01393	0.049473	0.263494	20	0.71243
clustering_global	psychencode_sqtl	3:158289136:158306641:clu_42947_NA	3	MLF1	rs2731118	T	A	-0.0226469	0.0114518	0.0479765	0.268655	20	0.71243
clustering_global	psychencode_sqtl	6:96817356:96839912:clu_85917_NA	6	UFL1-AS1	rs13201795	A	G	0.035606	0.0180896	0.0490326	0.315117	15	0.71243
clustering_global	psychencode_sqtl	11:30433133:30435775:clu_29104_NA	11	MPPED2	rs1222219	C	G	-0.0296141	0.0150956	0.0497891	0.372702	14	0.71243
clustering_global	psychencode_sqtl	3:170843940:170855980:clu_43174_NA	3	TNIK	rs7373499	C	T	-0.0480368	0.0244195	0.0491664	0.424085	16	0.71243
clustering_global	psychencode_sqtl	5:87416945:87440161:clu_46271_NA	5	AC114971.1	rs33704	C	T	0.041429	0.0209741	0.0482405	0.447028	18	0.71243
clustering_global	psychencode_sqtl	4:100078736:100109802:clu_74872_NA	4	AP002026.1	rs113732019	A	G	-0.0604129	0.0307517	0.049468	0.449491	9	0.71243
clustering_global	psychencode_sqtl	17:43623042:43663068:clu_79974_NA	17	LRRC37A4P	rs2532269	C	T	0.0309358	0.0157714	0.049819	0.52899	10	0.71243
clustering_global	psychencode_sqtl	22:24315532:24315957:clu_25896_NA	22	DDT	rs5751771	T	C	0.0392835	0.0199425	0.0488572	0.558999	20	0.71243
clustering_global	psychencode_sqtl	11:125105011:125109512:clu_33010_NA	11	PKNOX2	rs10790729	C	T	-0.0143261	0.00727709	0.048992	0.567457	20	0.71243
clustering_global	psychencode_sqtl	9:115761418:115761951:clu_36233_NA	9	ZNF883	rs6477977	G	A	0.048751	0.0247928	0.0492595	0.66946	9	0.71243
clustering_global	psychencode_sqtl	5:63624739:63626108:clu_45621_NA	5	RNF180	rs56118165	A	C	0.0387714	0.0196964	0.0490165	0.709904	20	0.71243
clustering_global	psychencode_sqtl	22:24315536:24315957:clu_25896_NA	22	DDT	rs5751771	T	C	0.0398506	0.0202525	0.0491042	0.80439	20	0.71243
clustering_global	psychencode_sqtl	11:49598458:49805375:clu_29660_NA	11	AC136759.1	rs7949559	T	C	0.023261	0.0118541	0.0497305	0.807537	3	0.71243
clustering_global	psychencode_sqtl	2:150327311:150339292:clu_4557_NA	2	LYPD6	rs16827086	C	T	0.0301515	0.0153147	0.0489767	0.815265	14	0.71243
clustering_global	psychencode_sqtl	5:145508345:145508541:clu_47767_NA	5	LARS1	rs59181973	C	T	-0.0366944	0.0185862	0.0483493	0.824542	13	0.71243
clustering_global	psychencode_sqtl	22:24313812:24315862:clu_25896_NA	22	DDT	rs5751771	T	C	0.0379871	0.0193333	0.0494312	0.828129	19	0.71243
clustering_global	psychencode_sqtl	15:75913397:75914683:clu_62569_NA	15	SNUPN	rs149436182	G	A	-0.026714	0.0136135	0.049725	0.84101	20	0.71243
clustering_global	psychencode_sqtl	4:7002978:7012380:clu_73032_NA	4	TBC1D14	rs3892145	T	C	0.0381682	0.0192893	0.047847	0.850668	20	0.71243
clustering_global	psychencode_sqtl	2:156881119:157111290:clu_4690_NA	2	LINC01876	rs16840216	C	G	0.0304614	0.0154553	0.0487318	0.89041	20	0.71243
clustering_global	psychencode_sqtl	4:100202473:100207952:clu_74873_NA	4	AP002026.1	rs4499706	G	T	-0.058443	0.0297283	0.0493096	0.891132	3	0.71243
clustering_global	psychencode_sqtl	2:156881088:157006997:clu_4690_NA	2	LINC01876	rs16840216	C	G	0.0307913	0.0155976	0.0483697	0.897341	14	0.71243
clustering_global	psychencode_sqtl	2:156881088:157045160:clu_4690_NA	2	LINC01876	rs16840216	C	G	0.0321855	0.0163157	0.0485324	0.905653	17	0.71243
clustering_global	psychencode_sqtl	1:86820542:86822127:clu_12072_NA	1	ODF2L	rs385437	G	A	-0.0254281	0.0129114	0.0489042	0.907405	12	0.71243
clustering_global	psychencode_sqtl	10:99512939:99517022:clu_20591_NA	10	ZFYVE27	rs6584149	C	T	-0.0368762	0.0187389	0.0490797	0.963094	20	0.71243
clustering_global	psychencode_sqtl	13:21057574:21063509:clu_91540_NA	13	CRYL1	rs74038905	A	G	0.113406	0.057407	0.0482141			0.71243
ipsilateral_degree_r	psychencode_eqtl	ENSG00000271344	7	AC018638.6	rs61437980	G	C	-0.0409234	0.0196998	0.0377692	0.155864	20	0.712526
contralateral_degree_global	psychencode_isoqtl	ENST00000535554.4_2	14	SIVA1	rs35455320	G	C	-0.0533799	0.0254845	0.0362065	0.406543	7	0.712822
ipsilateral_degree_r	psychencode_eqtl	ENSG00000127948	7	POR	rs73138006	C	T	0.0515606	0.02484	0.0379214	0.160919	16	0.712869
small_worldness_l	psychencode_sqtl	13:113742764:113742876:clu_93420_NA	13	MCF2L	rs9549668	T	C	-0.0214348	0.00964105	0.0261964	0.482651	20	0.713262
ipsilateral_degree_global	psychencode_sqtl	17:73924274:73927310:clu_81696_NA	17	FBF1	rs2666005	G	T	0.0255175	0.0128874	0.0476996	0.0220397	20	0.713507
ipsilateral_degree_global	psychencode_sqtl	11:47435058:47435148:clu_29563_NA	11	SLC39A13	rs2293576	A	G	0.0301195	0.0152162	0.0477658	0.0823713	20	0.713507
ipsilateral_degree_global	psychencode_sqtl	19:53626908:53636109:clu_54621_NA	19	ZNF415	rs13346801	C	G	-0.0462575	0.0233686	0.0477631	0.214067	8	0.713507
ipsilateral_degree_global	psychencode_sqtl	17:43707972:43713649:clu_79983_NA	17	LINC02210	rs62063276	G	T	-0.024465	0.0123574	0.047727	0.373346	4	0.713507
contralateral_degree_global	psychencode_isoqtl	ENST00000294848.12_3	1	TDRD5	rs1999068	C	T	-0.025922	0.0123868	0.0363745	0.118133	20	0.713555
contralateral_degree_global	psychencode_isoqtl	ENST00000434330.1_4	2	CCDC74A	rs113448872	G	C	-0.060269	0.0288057	0.0364152	0.678256	14	0.713555
contralateral_degree_global	psychencode_isoqtl	ENST00000528504.5_1	8	DDHD2	rs2234555	A	C	-0.0517507	0.0247193	0.0363015	0.841564	12	0.713555
degree_global	psychencode_sqtl	2:70190632:70191363:clu_2277_NA	2	PCBP1-AS1	rs747876351	T	TTG	0.0400598	0.0204282	0.049878	0.0407928	13	0.713633
ipsilateral_degree_global	psychencode_sqtl	7:65595235:65595731:clu_102202_NA	7	CRCP	rs12532657	T	C	-0.0469851	0.0237424	0.047821	0.791888	14	0.713677
small_worldness_l	psychencode_sqtl	7:1202179:1202405:clu_100269_NA	7	AC091729.3	rs1104888	T	G	0.0427078	0.0192184	0.0262674	0.517033	20	0.714
ipsilateral_degree_l	psychencode_sqtl	10:96084861:96087725:clu_20403_NA	10	PLCE1	rs114983142	A	G	-0.0392251	0.0174203	0.0243424	0.451155	8	0.71413
degree_global	psychencode_sqtl	13:21303355:21331594:clu_91554_NA	13	EEF1AKMT1	rs7992525	T	C	0.0205902	0.0105036	0.04996	0.476533	20	0.714179
efficiency_r	psychencode_eqtl	ENSG00000146540	7	C7orf50	rs763343282	G	GCGCCCACCTGCGCCCACGT	0.0562971	0.0235586	0.0168639	0.0015853	20	0.714317
efficiency_r	psychencode_eqtl	ENSG00000263220	17	AC015727.1	rs2407	A	G	-0.0615503	0.0276608	0.0260693	0.00236912	20	0.714317
efficiency_r	psychencode_eqtl	ENSG00000270820	2	AC016727.1	rs76426372	T	C	0.0648999	0.0232916	0.00532961	0.0106245	19	0.714317
efficiency_r	psychencode_eqtl	ENSG00000037749	5	MFAP3	rs200508698	cortical_thickness	C	-0.0857492	0.0364473	0.0186381	0.0195233	20	0.714317
efficiency_r	psychencode_eqtl	ENSG00000105281	19	SLC1A5	rs3027952	A	G	-0.113836	0.0437794	0.00931621	0.0198682	4	0.714317
efficiency_r	psychencode_eqtl	ENSG00000153006	5	SREK1IP1	rs74641690	G	T	-0.0834551	0.0363804	0.021793	0.0219561	3	0.714317
efficiency_r	psychencode_eqtl	ENSG00000204642	6	HLA-F	rs2523405	G	T	0.0637426	0.0221573	0.00401695	0.0229375	20	0.714317
efficiency_r	psychencode_eqtl	ENSG00000145782	5	ATG12	rs6594906	C	T	-0.060541	0.0267145	0.0234378	0.0237254	20	0.714317
efficiency_r	psychencode_eqtl	ENSG00000178222	4	RNF212	rs584472	C	G	0.067141	0.0252192	0.00776097	0.0264398	20	0.714317
efficiency_r	psychencode_eqtl	ENSG00000285955	10	BX842242.1	rs10490924	T	G	0.0824066	0.0330427	0.0126333	0.0323387	14	0.714317
efficiency_r	psychencode_eqtl	ENSG00000179818	2	PCBP1-AS1	rs747876351	T	TTG	-0.175263	0.0757818	0.0207376	0.0362451	8	0.714317
efficiency_r	psychencode_eqtl	ENSG00000055147	5	FAM114A2	rs200508698	cortical_thickness	C	0.0526307	0.022178	0.0176392	0.0372613	20	0.714317
efficiency_r	psychencode_eqtl	ENSG00000150455	11	TIRAP	rs904546	A	G	-0.0563227	0.0243328	0.0206305	0.0458992	14	0.714317
efficiency_r	psychencode_eqtl	ENSG00000139323	12	POC1B	rs12315152	A	G	-0.024839	0.0110933	0.0251491	0.0471987	20	0.714317
efficiency_r	psychencode_eqtl	ENSG00000141519	17	CCDC40	rs3752042	A	C	0.0474569	0.0152667	0.00188025	0.0533014	20	0.714317
efficiency_r	psychencode_eqtl	ENSG00000129646	17	QRICH2	rs11077811	A	G	-0.0611495	0.0217323	0.0048965	0.0561769	20	0.714317
efficiency_r	psychencode_eqtl	ENSG00000186715	1	MST1L	rs12217103	T	A	0.0793483	0.0272343	0.0035735	0.0575324	20	0.714317
efficiency_r	psychencode_eqtl	ENSG00000259429	15	UBE2Q2P2	rs12905578	G	T	-0.0655306	0.0290513	0.0240904	0.0601379	20	0.714317
efficiency_r	psychencode_eqtl	ENSG00000286107	12	AC007655.2	rs10744078	G	T	-0.0570311	0.0221915	0.0101712	0.0659423	15	0.714317
efficiency_r	psychencode_eqtl	ENSG00000124523	6	SIRT5	rs2804920	C	T	-0.0657985	0.029076	0.0236368	0.067675	14	0.714317
efficiency_r	psychencode_eqtl	ENSG00000169991	1	IFFO2	rs6670473	A	G	-0.105872	0.0419638	0.0116382	0.0718878	20	0.714317
efficiency_r	psychencode_eqtl	ENSG00000157036	3	EXOG	rs4371464	C	T	-0.102414	0.0387138	0.00815887	0.0761044	4	0.714317
efficiency_r	psychencode_eqtl	ENSG00000114670	3	NEK11	rs2760270	G	A	-0.0920543	0.0295651	0.00184811	0.0783473	20	0.714317
efficiency_r	psychencode_eqtl	ENSG00000117122	1	MFAP2	rs6691985	T	C	-0.13264	0.0483177	0.00604817	0.0789519	20	0.714317
efficiency_r	psychencode_eqtl	ENSG00000197599	16	CCDC154	rs11860968	C	T	0.0530919	0.0203551	0.00909958	0.0837217	20	0.714317
efficiency_r	psychencode_eqtl	ENSG00000259323	15	RP13-608F4.5	rs12905578	G	T	-0.0222049	0.00972634	0.0224323	0.087749	20	0.714317
efficiency_r	psychencode_eqtl	ENSG00000255389	6	Z97989.1	rs9481169	T	G	0.0338866	0.0137205	0.0135199	0.0884542	20	0.714317
efficiency_r	psychencode_eqtl	ENSG00000259206	15	RP13-608F4.8	rs12905578	G	T	-0.019435	0.00847096	0.0217725	0.0954382	20	0.714317
efficiency_r	psychencode_eqtl	ENSG00000227684	1	CROCCP4	rs12217103	T	A	0.0517446	0.0167704	0.00203226	0.0961696	20	0.714317
efficiency_r	psychencode_eqtl	ENSG00000083845	19	RPS5	rs7250889	T	C	-0.151344	0.0678404	0.0256886	0.100306	20	0.714317
efficiency_r	psychencode_eqtl	ENSG00000197978	15	GOLGA6L9	rs12905578	G	T	-0.0324293	0.0140841	0.0213044	0.101364	20	0.714317
efficiency_r	psychencode_eqtl	ENSG00000187024	9	PTRH1	rs12554049	T	C	0.0625351	0.0206119	0.00241393	0.102986	16	0.714317
efficiency_r	psychencode_eqtl	ENSG00000182551	2	ADI1	rs56369430	T	C	-0.0439406	0.014521	0.00247805	0.105012	16	0.714317
efficiency_r	psychencode_eqtl	ENSG00000154174	3	TOMM70	rs392066	A	G	-0.22084	0.0971237	0.0229782	0.108907	15	0.714317
efficiency_r	psychencode_eqtl	ENSG00000146700	7	SSC4D	rs4617087	C	A	0.0494617	0.021429	0.0209896	0.114096	20	0.714317
efficiency_r	psychencode_eqtl	ENSG00000230715	7	AC018638.2	rs2402923	A	G	-0.0765166	0.0313394	0.0146246	0.1179	20	0.714317
efficiency_r	psychencode_eqtl	ENSG00000197746	10	PSAP	rs7869	T	C	0.180215	0.0728566	0.0133776	0.122642	10	0.714317
efficiency_r	psychencode_eqtl	ENSG00000100814	14	CCNB1IP1	rs150518613	A	G	0.101198	0.0392357	0.00990181	0.126175	13	0.714317
efficiency_r	psychencode_eqtl	ENSG00000204428	6	LY6G5C	rs707917	G	C	0.0156175	0.00678479	0.0213446	0.12725	20	0.714317
efficiency_r	psychencode_eqtl	ENSG00000255769	15	RP11-152F13.3	rs12905578	G	T	-0.0172813	0.00748908	0.0210252	0.135113	20	0.714317
efficiency_r	psychencode_eqtl	ENSG00000119392	9	GLE1	rs146146477	T	C	0.0753702	0.0337025	0.0253295	0.144221	11	0.714317
efficiency_r	psychencode_eqtl	ENSG00000169738	17	DCXR	rs8069378	T	C	0.036891	0.0164344	0.0247844	0.150305	20	0.714317
efficiency_r	psychencode_eqtl	ENSG00000165115	9	KIF27	rs12552069	A	G	0.0887456	0.0393606	0.0241534	0.150794	9	0.714317
efficiency_r	psychencode_eqtl	ENSG00000161798	12	AQP5	rs3759129	C	A	0.0425898	0.0173371	0.0140269	0.155204	7	0.714317
efficiency_r	psychencode_eqtl	ENSG00000286282	8	AC021733.4	rs1461691	C	A	-0.039877	0.0157772	0.0114875	0.155303	20	0.714317
efficiency_r	psychencode_eqtl	ENSG00000162779	1	AXDND1	rs57864135	T	C	-0.0382166	0.0154259	0.0132332	0.16116	20	0.714317
efficiency_r	psychencode_eqtl	ENSG00000138621	15	PPCDC	rs9672995	C	T	0.0572695	0.0251086	0.0225563	0.16172	12	0.714317
efficiency_r	psychencode_eqtl	ENSG00000104957	19	CCDC130	rs375486	C	T	-0.0771028	0.0300786	0.010366	0.163852	8	0.714317
efficiency_r	psychencode_eqtl	ENSG00000180185	16	FAHD1	rs3925437	G	A	0.0202631	0.00887967	0.0224915	0.168091	20	0.714317
efficiency_r	psychencode_eqtl	ENSG00000234882	6	EIF3EP1	rs16883564	G	A	-0.0774221	0.0296342	0.00898586	0.171003	10	0.714317
efficiency_r	psychencode_eqtl	ENSG00000232229	10	LINC00865	rs68147789	C	G	0.0383796	0.0144107	0.00773867	0.173158	20	0.714317
efficiency_r	psychencode_eqtl	ENSG00000242686	4	AC107464.1	rs73058406	G	C	0.0233434	0.01006	0.0203182	0.178043	20	0.714317
efficiency_r	psychencode_eqtl	ENSG00000101421	20	CHMP4B	rs2092737	C	A	-0.0956443	0.0366953	0.00914873	0.183538	16	0.714317
efficiency_r	psychencode_eqtl	ENSG00000134817	11	APLNR	rs3082163	T	TTA	0.0967328	0.0321954	0.00265967	0.184546	17	0.714317
efficiency_r	psychencode_eqtl	ENSG00000286782	9	AL355377.3	rs10814194	C	T	-0.10758	0.047811	0.0244418	0.187266	13	0.714317
efficiency_r	psychencode_eqtl	ENSG00000178381	7	ZFAND2A	rs10227709	G	T	-0.0902828	0.0402589	0.0249254	0.189042	20	0.714317
efficiency_r	psychencode_eqtl	ENSG00000118849	3	RARRES1	rs7646987	T	C	0.0661722	0.0251944	0.00862773	0.189382	9	0.714317
efficiency_r	psychencode_eqtl	ENSG00000188384	15	CSPG4P8	rs4778983	C	T	-0.0692715	0.0283299	0.0144782	0.191303	16	0.714317
efficiency_r	psychencode_eqtl	ENSG00000262619	13	LINC00621	rs12430867	G	T	-0.108289	0.048265	0.0248557	0.196792	20	0.714317
efficiency_r	psychencode_eqtl	ENSG00000272927	4	AC107464.3	rs73058406	G	C	0.0452912	0.0197919	0.0221162	0.197576	20	0.714317
efficiency_r	psychencode_eqtl	ENSG00000111843	6	TMEM14C	rs1045911	C	A	0.0537246	0.0221341	0.0152144	0.19876	6	0.714317
efficiency_r	psychencode_eqtl	ENSG00000079974	22	RABL2B	rs6010069	G	A	0.0820911	0.0361489	0.0231519	0.206353	19	0.714317
efficiency_r	psychencode_eqtl	ENSG00000182993	12	C12orf60	rs10744078	G	T	-0.0367864	0.0135215	0.00651678	0.208123	20	0.714317
efficiency_r	psychencode_eqtl	ENSG00000280828	7	AC090114.3	rs74343948	G	C	-0.0558684	0.0244889	0.0225259	0.211432	20	0.714317
efficiency_r	psychencode_eqtl	ENSG00000114796	3	KLHL24	rs6777400	A	G	-0.0565739	0.0230407	0.0140733	0.216384	20	0.714317
efficiency_r	psychencode_eqtl	ENSG00000244617	2	ASPRV1	rs747876351	T	TTG	-0.113029	0.0508339	0.0261827	0.222842	6	0.714317
efficiency_r	psychencode_eqtl	ENSG00000133030	17	MPRIP	rs10852844	A	C	-0.0687593	0.0263284	0.00901204	0.224303	20	0.714317
efficiency_r	psychencode_eqtl	ENSG00000108799	17	EZH1	rs9897724	T	C	-0.136316	0.0549755	0.013154	0.230248	3	0.714317
efficiency_r	psychencode_eqtl	ENSG00000189306	22	RRP7A	rs136979	G	A	0.0577777	0.0248524	0.0200808	0.236593	14	0.714317
efficiency_r	psychencode_eqtl	ENSG00000163072	2	NOSTRIN	rs494120	T	C	0.0545607	0.0244611	0.0257138	0.251125	17	0.714317
efficiency_r	psychencode_eqtl	ENSG00000267454	19	ZNF582-AS1	rs764840056	CTT	C	-0.0288568	0.0122089	0.0180994	0.257749	19	0.714317
efficiency_r	psychencode_eqtl	ENSG00000165650	10	PDZD8	rs363237	C	T	-0.0684457	0.0305069	0.0248574	0.270958	13	0.714317
efficiency_r	psychencode_eqtl	ENSG00000235023	21	AP001626.1	rs11700952	T	C	-0.0437865	0.015265	0.00412531	0.279721	18	0.714317
efficiency_r	psychencode_eqtl	ENSG00000125388	4	GRK4	rs28666534	A	G	0.0419646	0.0168924	0.0129832	0.284447	20	0.714317
efficiency_r	psychencode_eqtl	ENSG00000163638	3	ADAMTS9	rs7432600	C	T	-0.0648321	0.0261816	0.0132772	0.295144	17	0.714317
efficiency_r	psychencode_eqtl	ENSG00000272655	7	POLR2J4	rs56026067	T	C	0.0615949	0.0264824	0.0200249	0.299419	16	0.714317
efficiency_r	psychencode_eqtl	ENSG00000171150	2	SOCS5	rs4952842	A	C	0.115546	0.0515148	0.0248987	0.299469	13	0.714317
efficiency_r	psychencode_eqtl	ENSG00000254532	11	AL358944.1	rs34951229	G	C	-0.0163183	0.00698124	0.019416	0.300841	20	0.714317
efficiency_r	psychencode_eqtl	ENSG00000285053	1	TBCE	rs7534175	G	A	-0.0625991	0.0217502	0.00400081	0.302774	20	0.714317
efficiency_r	psychencode_eqtl	ENSG00000236814	8	AC046176.1	rs2976013	G	A	0.0214805	0.00905634	0.0176982	0.308309	20	0.714317
efficiency_r	psychencode_eqtl	ENSG00000176406	8	RIMS2	rs16870822	C	T	-0.128099	0.0574931	0.025875	0.309373	9	0.714317
efficiency_r	psychencode_eqtl	ENSG00000121377	12	TAS2R7	rs2227296	G	A	0.0562985	0.0230583	0.0146233	0.316418	20	0.714317
efficiency_r	psychencode_eqtl	ENSG00000179799	3	OR7E22P	rs57907940	C	T	-0.0953712	0.0422454	0.0239736	0.319985	3	0.714317
efficiency_r	psychencode_eqtl	ENSG00000250326	4	AC104596.1	rs4594668	T	A	0.0493267	0.0170524	0.00381998	0.322108	20	0.714317
efficiency_r	psychencode_eqtl	ENSG00000262904	16	TMPOP2	rs3935784	A	G	0.0453876	0.0197219	0.0213702	0.325083	20	0.714317
efficiency_r	psychencode_eqtl	ENSG00000037042	17	TUBG2	rs12603358	T	G	0.0931385	0.0354226	0.00855486	0.326263	20	0.714317
efficiency_r	psychencode_eqtl	ENSG00000257657	12	AC079950.1	rs61066360	G	A	0.0843162	0.0287919	0.00340639	0.329652	11	0.714317
efficiency_r	psychencode_eqtl	ENSG00000111666	12	CHPT1	rs748324955	AGCC	A	0.08965	0.0383078	0.0192705	0.335594	20	0.714317
efficiency_r	psychencode_eqtl	ENSG00000240207	3	AC080013.1	rs58152433	G	A	-0.0632593	0.0246808	0.0103741	0.344713	20	0.714317
efficiency_r	psychencode_eqtl	ENSG00000176681	17	LRRC37A	rs373695612	G	A	-0.0140609	0.00604681	0.0200537	0.346452	8	0.714317
efficiency_r	psychencode_eqtl	ENSG00000167720	17	SRR	rs3744270	A	G	-0.0168305	0.00740049	0.0229513	0.347747	20	0.714317
efficiency_r	psychencode_eqtl	ENSG00000120071	17	KANSL1	rs373695612	G	A	-0.0238584	0.010287	0.0203807	0.354685	8	0.714317
efficiency_r	psychencode_eqtl	ENSG00000241684	3	ADAMTS9-AS2	rs7432600	C	T	-0.0638292	0.0257464	0.0131696	0.357662	19	0.714317
efficiency_r	psychencode_eqtl	ENSG00000198677	5	TTC37	rs11960723	G	A	0.0870206	0.0380351	0.0221433	0.358048	13	0.714317
efficiency_r	psychencode_eqtl	ENSG00000106733	9	NMRK1	rs11144225	T	A	-0.0184598	0.00706661	0.00899454	0.36562	20	0.714317
efficiency_r	psychencode_eqtl	ENSG00000224389	6	C4B	rs2763980	T	C	0.0289941	0.0127978	0.0234792	0.368118	20	0.714317
efficiency_r	psychencode_eqtl	ENSG00000143740	1	SNAP47	rs2295994	C	A	-0.112193	0.0435831	0.0100464	0.368218	20	0.714317
efficiency_r	psychencode_eqtl	ENSG00000136930	9	PSMB7	rs2236386	C	G	0.0873116	0.0335174	0.00918828	0.370332	20	0.714317
efficiency_r	psychencode_eqtl	ENSG00000116260	1	QSOX1	rs34430949	T	C	0.0804381	0.0345434	0.0198798	0.373426	11	0.714317
efficiency_r	psychencode_eqtl	ENSG00000186322	15	RP13-608F4.1	rs9920827	C	T	0.0224747	0.00825785	0.00649625	0.379285	20	0.714317
efficiency_r	psychencode_eqtl	ENSG00000243679	7	AC018638.5	rs35993288	G	A	-0.0601041	0.0241408	0.012784	0.380794	20	0.714317
efficiency_r	psychencode_eqtl	ENSG00000259328	15	RP11-152F13.7	rs62011075	C	G	-0.0389222	0.0151204	0.0100488	0.38135	20	0.714317
efficiency_r	psychencode_eqtl	ENSG00000267370	19	AC008752.4	rs8103899	T	C	0.0567692	0.0225041	0.0116486	0.384488	9	0.714317
efficiency_r	psychencode_eqtl	ENSG00000183850	19	ZNF730	rs34065031	A	ATGG	0.0313425	0.011886	0.00836583	0.387284	20	0.714317
efficiency_r	psychencode_eqtl	ENSG00000261286	16	ATP2C2-AS1	rs427445	G	C	-0.0362985	0.0128736	0.00480808	0.393259	20	0.714317
efficiency_r	psychencode_eqtl	ENSG00000147419	8	CCDC25	rs17385236	C	G	0.0556375	0.0191308	0.00363427	0.396458	20	0.714317
efficiency_r	psychencode_eqtl	ENSG00000237975	1	FLG-AS1	rs12733173	T	C	0.0165251	0.00710399	0.0200097	0.397078	17	0.714317
efficiency_r	psychencode_eqtl	ENSG00000245598	19	DACT3-AS1	rs35032110	T	C	0.0429048	0.0172136	0.012685	0.399061	20	0.714317
efficiency_r	psychencode_eqtl	ENSG00000186468	5	RPS23	rs59276096	A	G	-0.130041	0.0566282	0.0216535	0.399369	20	0.714317
efficiency_r	psychencode_eqtl	ENSG00000150873	2	C2orf50	rs7605804	T	C	0.140156	0.0545159	0.0101429	0.399528	7	0.714317
efficiency_r	psychencode_eqtl	ENSG00000254427	11	LINC02696	rs12795538	T	A	0.0179128	0.00784226	0.0223632	0.400269	20	0.714317
efficiency_r	psychencode_eqtl	ENSG00000162039	16	MEIOB	rs2268670	T	C	-0.0494157	0.0221868	0.0259299	0.40654	20	0.714317
efficiency_r	psychencode_eqtl	ENSG00000249937	5	LINC02223	rs6871455	T	C	0.0635818	0.0274209	0.0204095	0.425429	14	0.714317
efficiency_r	psychencode_eqtl	ENSG00000198911	22	SREBF2	rs55906059	T	C	-0.106978	0.0428086	0.0124547	0.425955	20	0.714317
efficiency_r	psychencode_eqtl	ENSG00000152926	7	ZNF117	rs781165123	TAC	T	-0.0930534	0.0393294	0.0179815	0.428023	20	0.714317
efficiency_r	psychencode_eqtl	ENSG00000180822	6	PSMG4	rs2807692	C	G	-0.0541158	0.0235005	0.0212928	0.432332	3	0.714317
efficiency_r	psychencode_eqtl	ENSG00000215440	20	NPEPL1	rs2296529	C	T	-0.0614287	0.0252295	0.0149003	0.433848	20	0.714317
efficiency_r	psychencode_eqtl	ENSG00000272463	6	AL357054.4	rs67534780	T	TA	0.0703175	0.0257337	0.00628553	0.449683	15	0.714317
efficiency_r	psychencode_eqtl	ENSG00000142089	11	IFITM3	rs34481144	T	C	0.100413	0.0399753	0.0120091	0.453414	10	0.714317
efficiency_r	psychencode_eqtl	ENSG00000169255	3	B3GALNT1	rs10470477	G	A	0.191788	0.0810043	0.0179024	0.457072	20	0.714317
efficiency_r	psychencode_eqtl	ENSG00000255231	11	MRPS36P4	rs12283162	G	A	0.0356393	0.0157921	0.0240216	0.458176	13	0.714317
efficiency_r	psychencode_eqtl	ENSG00000163956	4	LRPAP1	rs754437909	C	cortical_thickness	0.0660523	0.0289368	0.0224516	0.465891	20	0.714317
efficiency_r	psychencode_eqtl	ENSG00000132972	13	RNF17	rs1029112	T	C	-0.0396768	0.0156129	0.0110445	0.471973	20	0.714317
efficiency_r	psychencode_eqtl	ENSG00000255248	11	MIR100HG	rs721934	A	G	-0.140572	0.0577997	0.0150136	0.475054	8	0.714317
efficiency_r	psychencode_eqtl	ENSG00000242588	7	AC108010.1	rs6945126	G	A	-0.0455956	0.0178714	0.0107315	0.512989	20	0.714317
efficiency_r	psychencode_eqtl	ENSG00000187535	16	IFT140	rs2235640	A	G	0.10521	0.0420372	0.0123222	0.516395	20	0.714317
efficiency_r	psychencode_eqtl	ENSG00000242372	20	EIF6	rs2425043	C	T	-0.15512	0.0626303	0.013258	0.534068	13	0.714317
efficiency_r	psychencode_eqtl	ENSG00000171469	19	ZNF561	rs59224463	A	C	0.0781266	0.0289239	0.0069109	0.539583	14	0.714317
efficiency_r	psychencode_eqtl	ENSG00000101307	20	SIRPB1	rs56301259	T	C	0.0164487	0.00739179	0.026063	0.540534	17	0.714317
efficiency_r	psychencode_eqtl	ENSG00000178038	3	ALS2CL	rs7613489	G	A	-0.100179	0.0378272	0.008089	0.544	20	0.714317
efficiency_r	psychencode_eqtl	ENSG00000085788	8	DDHD2	rs72630617	T	A	-0.0545961	0.0198647	0.00598875	0.545436	20	0.714317
efficiency_r	psychencode_eqtl	ENSG00000269837	19	IPO5P1	rs11667040	T	A	-0.091317	0.0372114	0.0141274	0.554652	14	0.714317
efficiency_r	psychencode_eqtl	ENSG00000115461	2	IGFBP5	rs7592113	G	A	-0.181288	0.0673722	0.00712728	0.590457	3	0.714317
efficiency_r	psychencode_eqtl	ENSG00000279845	4	AC097372.2	rs919482	T	C	0.0453228	0.0168697	0.00721729	0.590695	15	0.714317
efficiency_r	psychencode_eqtl	ENSG00000198468	1	FLVCR1-DT	rs2279692	T	C	-0.0236537	0.0104298	0.023336	0.598945	20	0.714317
efficiency_r	psychencode_eqtl	ENSG00000148841	10	ITPRIP	rs276215	G	T	0.0492103	0.0178522	0.00584155	0.60792	20	0.714317
efficiency_r	psychencode_eqtl	ENSG00000184060	17	ADAP2	rs3816780	T	C	-0.0444458	0.0191907	0.0205578	0.610893	20	0.714317
efficiency_r	psychencode_eqtl	ENSG00000168297	3	PXK	rs4681852	T	A	0.0651725	0.0286935	0.0231269	0.614689	20	0.714317
efficiency_r	psychencode_eqtl	ENSG00000256673	12	AC141557.1	rs7954732	A	G	0.0455001	0.019353	0.0187202	0.627196	19	0.714317
efficiency_r	psychencode_eqtl	ENSG00000184319	22	RPL23AP82	rs9616827	G	A	-0.0743928	0.0278142	0.00748107	0.6334	16	0.714317
efficiency_r	psychencode_eqtl	ENSG00000271911	6	AL357054.3	rs67534780	T	TA	-0.0947501	0.0358377	0.00819649	0.633663	8	0.714317
efficiency_r	psychencode_eqtl	ENSG00000162753	1	SLC9C2	rs61828917	T	C	-0.0321151	0.0142664	0.024379	0.635412	20	0.714317
efficiency_r	psychencode_eqtl	ENSG00000257815	12	CNOT2-DT	rs78129473	A	G	0.0282246	0.0120731	0.0193978	0.648135	20	0.714317
efficiency_r	psychencode_eqtl	ENSG00000155254	10	MARVELD1	rs7914697	C	T	-0.0747708	0.0336118	0.0261119	0.650699	20	0.714317
efficiency_r	psychencode_eqtl	ENSG00000268105	19	AC124856.1	rs771360	A	G	0.0464382	0.0185522	0.0123108	0.651697	20	0.714317
efficiency_r	psychencode_eqtl	ENSG00000100422	22	CERK	rs974227	T	G	0.109444	0.0441425	0.0131631	0.659298	20	0.714317
efficiency_r	psychencode_eqtl	ENSG00000275805	18	AC090206.1	rs58806199	T	C	0.065865	0.0276154	0.0170753	0.670586	10	0.714317
efficiency_r	psychencode_eqtl	ENSG00000197748	10	CFAP43	rs1992773	G	C	-0.0813037	0.0336799	0.0157779	0.678067	8	0.714317
efficiency_r	psychencode_eqtl	ENSG00000243725	1	TTC4	rs12078343	T	C	-0.0495962	0.0216359	0.0218875	0.686905	14	0.714317
efficiency_r	psychencode_eqtl	ENSG00000101773	18	RBBP8	rs11659315	T	C	0.124781	0.051924	0.0162548	0.688676	14	0.714317
efficiency_r	psychencode_eqtl	ENSG00000181195	8	PENK	rs952685	A	G	-0.0421662	0.0153801	0.00611394	0.698979	20	0.714317
efficiency_r	psychencode_eqtl	ENSG00000243302	7	AC018638.4	rs2402923	A	G	-0.085124	0.0342867	0.0130387	0.704213	20	0.714317
efficiency_r	psychencode_eqtl	ENSG00000258230	12	AC063950.1	rs7975097	C	A	-0.0472967	0.0183228	0.00984267	0.708756	20	0.714317
efficiency_r	psychencode_eqtl	ENSG00000166436	11	TRIM66	rs11042041	T	C	-0.0413749	0.0170975	0.0155229	0.716497	20	0.714317
efficiency_r	psychencode_eqtl	ENSG00000228261	10	ITPRIP-AS1	rs276209	C	T	-0.0200279	0.00887626	0.0240493	0.721132	20	0.714317
efficiency_r	psychencode_eqtl	ENSG00000180855	19	ZNF443	rs7245878	C	T	-0.0665571	0.0279407	0.017215	0.730851	16	0.714317
efficiency_r	psychencode_eqtl	ENSG00000147535	8	PLPP5	rs10112856	A	G	-0.0955921	0.0338392	0.00472968	0.73549	20	0.714317
efficiency_r	psychencode_eqtl	ENSG00000254838	11	GVINP1	rs12288515	C	T	-0.067372	0.0252219	0.00755865	0.750415	20	0.714317
efficiency_r	psychencode_eqtl	ENSG00000259964	15	THSD4-AS1	rs16955258	A	C	-0.0990823	0.0358239	0.00567802	0.766949	13	0.714317
efficiency_r	psychencode_eqtl	ENSG00000165055	7	METTL2B	rs62481131	T	A	-0.0308838	0.0135752	0.022905	0.770768	20	0.714317
efficiency_r	psychencode_eqtl	ENSG00000148834	10	GSTO1	rs1992773	G	C	0.0608069	0.0236528	0.0101461	0.780061	20	0.714317
efficiency_r	psychencode_eqtl	ENSG00000128606	7	LRRC17	rs62484946	C	T	-0.0836635	0.0362225	0.0209043	0.793406	5	0.714317
efficiency_r	psychencode_eqtl	ENSG00000184933	11	OR6A2	rs12288515	C	T	-0.0660661	0.0254318	0.00938293	0.793436	12	0.714317
efficiency_r	psychencode_eqtl	ENSG00000259562	15	AC090607.2	rs11853191	T	C	-0.0631809	0.0277376	0.022738	0.803512	19	0.714317
efficiency_r	psychencode_eqtl	ENSG00000163961	3	RNF168	rs73219649	C	T	0.0603718	0.0241653	0.0124797	0.809937	17	0.714317
efficiency_r	psychencode_eqtl	ENSG00000288041	8	AC092819.3	rs11776117	A	G	-0.0490815	0.0203273	0.0157542	0.817878	20	0.714317
efficiency_r	psychencode_eqtl	ENSG00000105341	19	DMAC2	rs749147328	CCAGA	C	0.0528929	0.0237605	0.0260083	0.833857	9	0.714317
efficiency_r	psychencode_eqtl	ENSG00000266490	17	AC127024.5	rs7504112	C	T	-0.0238463	0.0104776	0.0228506	0.860795	20	0.714317
efficiency_r	psychencode_eqtl	ENSG00000126005	20	MMP24OS	rs8117162	C	T	0.0321873	0.0126069	0.0106756	0.870307	20	0.714317
efficiency_r	psychencode_eqtl	ENSG00000286177	19	AC011462.5	rs7257310	T	C	-0.0500691	0.0224745	0.0258929	0.878541	14	0.714317
efficiency_r	psychencode_eqtl	ENSG00000037757	19	MRI1	rs73009852	T	C	0.0262309	0.00983724	0.00766488	0.880329	10	0.714317
efficiency_r	psychencode_eqtl	ENSG00000107779	10	BMPR1A	rs7905807	G	C	0.0756786	0.03277	0.0209223	0.882918	20	0.714317
efficiency_r	psychencode_eqtl	ENSG00000164167	4	LSM6	rs919482	T	C	-0.0505868	0.018507	0.00626874	0.939486	18	0.714317
efficiency_r	psychencode_eqtl	ENSG00000198794	15	SCAMP5	rs9672995	C	T	-0.0831048	0.0355768	0.0194951	0.943203	20	0.714317
efficiency_r	psychencode_eqtl	ENSG00000174780	4	SRP72	rs56099714	C	A	-0.109058	0.0449851	0.0153374	0.953438	14	0.714317
efficiency_r	psychencode_eqtl	ENSG00000286198	1	AL606753.2	rs72741284	A	C	-0.0432489	0.0164845	0.00870032	0.955033	8	0.714317
efficiency_r	psychencode_eqtl	ENSG00000241186	3	TDGF1	rs3806702	C	T	-0.0476847	0.0199606	0.016897	0.95744	8	0.714317
efficiency_r	psychencode_eqtl	ENSG00000167671	19	UBXN6	rs11669263	T	C	-0.0433596	0.0187509	0.0207558	0.958283	20	0.714317
efficiency_r	psychencode_eqtl	ENSG00000203685	1	STUM	rs10799353	A	G	-0.164298	0.0538453	0.00227856	0.961835	6	0.714317
efficiency_r	psychencode_eqtl	ENSG00000131711	5	MAP1B	rs62364784	C	G	0.0895126	0.0398735	0.0247736	0.965616	8	0.714317
efficiency_r	psychencode_eqtl	ENSG00000124222	20	STX16	rs2296529	C	T	-0.108359	0.0467351	0.0204178	0.969263	13	0.714317
efficiency_r	psychencode_eqtl	ENSG00000188124	11	OR2AG2	rs12288515	C	T	-0.0697345	0.0273046	0.0106509	0.973371	14	0.714317
efficiency_r	psychencode_eqtl	ENSG00000279656	14	AL132780.4	rs113525195	A	C	0.0152112	0.00673606	0.0239346	0.986481	20	0.714317
efficiency_r	psychencode_eqtl	ENSG00000254712	11	AC087280.1	rs12288515	C	T	-0.0725322	0.0288153	0.0118312	0.987837	10	0.714317
efficiency_r	psychencode_eqtl	ENSG00000242337	3	INHCAP	rs79175874	T	G	0.0384304	0.0171853	0.0253365	0.991101	17	0.714317
efficiency_r	psychencode_eqtl	ENSG00000056558	9	TRAF1	rs7021880	C	G	-0.0247267	0.0105217	0.0187698	0.993584	20	0.714317
efficiency_r	psychencode_eqtl	ENSG00000072952	11	MRVI1	rs77657509	T	C	-0.054014	0.0197103	0.00613655	0.99692	20	0.714317
efficiency_r	psychencode_eqtl	ENSG00000042088	14	TDP1	rs7143191	G	A	-0.0874246	0.0391472	0.0255338			0.714317
ipsilateral_degree_r	psychencode_eqtl	ENSG00000129625	5	REEP5	rs2545156	G	A	-0.129346	0.0623835	0.0381352	0.349644	20	0.714363
contralateral_degree_global	psychencode_isoqtl	ENST00000626178.2_2	3	MUC20-OT1	rs9886992	G	A	-0.0410361	0.0196272	0.0365484	0.300456	9	0.714603
contralateral_degree_global	psychencode_isoqtl	ENST00000635799.1_2	2	LINC01876	rs77762282	G	A	-0.0379004	0.0181308	0.0365832	0.936083	14	0.714603
ipsilateral_degree_l	psychencode_sqtl	7:89937168:89939382:clu_102974_NA	7	CFAP69	rs42609	T	A	0.020904	0.00929167	0.0244642	0.246035	20	0.714938
ipsilateral_degree_l	psychencode_sqtl	1:152198999:152199417:clu_13878_NA	1	FLG-AS1	rs4845737	A	G	-0.0247913	0.0110236	0.0245177	0.595871	15	0.714938
ipsilateral_degree_l	psychencode_sqtl	7:45143042:45145040:clu_101764_NA	7	TBRG4	rs1294967	A	G	0.0424793	0.0188924	0.0245455	0.79786	20	0.714938
ipsilateral_degree_l	psychencode_sqtl	1:245133745:245245385:clu_17484_NA	1	EFCAB2	rs72635954	C	T	-0.0445377	0.0197929	0.024437	0.965567	17	0.714938
clustering_global	psychencode_eqtl	ENSG00000006607	2	FARP2	rs1134941	A	G	0.0465941	0.0232754	0.0453	0.302307	20	0.715122
clustering_global	psychencode_eqtl	ENSG00000088882	20	CPXM1	rs13043754	G	A	0.0820657	0.0410207	0.0454365	0.0527183	17	0.715154
ipsilateral_degree_global	psychencode_sqtl	3:195694861:195698194:clu_43986_NA	3	SDHAP1	rs9886992	G	A	-0.0326487	0.0165097	0.0479794	0.0980655	20	0.715385
contralateral_degree_global	psychencode_isoqtl	ENST00000421767.1_2	7	LINC00174	rs77107403	T	A	0.0682974	0.0326898	0.0366846	0.825729	13	0.715465
clustering_r	psychencode_eqtl	ENSG00000037042	17	TUBG2	rs12603358	T	G	0.0755824	0.0345622	0.0287534	0.295425	20	0.715478
clustering_r	psychencode_eqtl	ENSG00000127463	1	EMC1	rs55717136	T	A	0.0822981	0.0376552	0.028847	0.741943	15	0.715478
clustering_r	psychencode_eqtl	ENSG00000214425	17	LRRC37A4P	rs34200189	T	C	0.012502	0.00572265	0.028915	0.918139	6	0.715478
clustering_global	psychencode_eqtl	ENSG00000268105	19	AC124856.1	rs771360	A	G	0.0366137	0.0183155	0.0456024	0.739784	20	0.715648
contralateral_degree_global	psychencode_isoqtl	ENST00000315013.9_1	5	EXOC3	rs2230437	T	C	-0.0220397	0.0105596	0.0368718	0.306902	20	0.715807
contralateral_degree_global	psychencode_isoqtl	ENST00000469850.5_1	2	NCOA1	rs62142274	A	C	-0.0400338	0.0191748	0.0368125	0.734623	20	0.715807
contralateral_degree_global	psychencode_isoqtl	ENST00000643421.1_1	22	SMARCB1	rs536032963	CA	C	0.0638126	0.030574	0.0368742	0.962441	3	0.715807
ipsilateral_degree_global	psychencode_sqtl	17:43585905:43587610:clu_79968_NA	17	LRRC37A4P	rs113242154	TAG	T	0.0234493	0.0118649	0.0481148	0.299766	5	0.716092
ipsilateral_degree_global	psychencode_sqtl	2:156881088:157108548:clu_4690_NA	2	LINC01876	rs77762282	G	A	0.0303729	0.0153661	0.0480858	0.897419	20	0.716092
ipsilateral_degree_global	psychencode_eqtl	ENSG00000172638	11	EFEMP2	rs10896064	C	G	0.0372624	0.0187924	0.0473854	0.743429	20	0.716166
ipsilateral_degree_l	psychencode_sqtl	11:63991439:63991572:clu_30269_NA	11	TRPT1	rs11608180	G	A	0.0295884	0.013168	0.0246405	0.456043	20	0.716423
small_worldness_l	psychencode_sqtl	6:151122005:151123819:clu_87257_NA	6	PLEKHG1	rs6939475	G	T	-0.031245	0.0140737	0.0264118	0.0649486	8	0.716511
small_worldness_l	psychencode_sqtl	1:173580551:173593926:clu_15111_NA	1	AL139142.2	rs61828917	T	C	-0.0223631	0.0100754	0.0264478	0.589682	20	0.716511
ipsilateral_degree_global	psychencode_sqtl	17:44116052:44117068:clu_80022_NA	17	KANSL1	rs16940676	A	G	-0.0375685	0.019024	0.0482919	0.559453	3	0.716763
ipsilateral_degree_global	psychencode_sqtl	17:43585772:43587610:clu_79968_NA	17	LRRC37A4P	rs62055559	G	T	-0.0258058	0.0130663	0.0482693	0.61905	4	0.716763
ipsilateral_degree_global	psychencode_sqtl	5:135469648:135489281:clu_47382_NA	5	SMAD5	rs7734045	C	A	0.0297591	0.0150651	0.0482266	0.730066	20	0.716763
clustering_r	psychencode_sqtl	2:97875446:97875537:clu_3183_NA	2	ANKRD36	rs12105727	T	C	-0.0365204	0.012411	0.00325491	0.000711845	20	0.716794
clustering_r	psychencode_sqtl	2:61372331:61389977:clu_1998_NA	2	C2orf74	rs35507645	G	A	0.0184701	0.00904848	0.0412277	0.00172302	20	0.716794
clustering_r	psychencode_sqtl	17:16593907:16596293:clu_78079_NA	17	CCDC144A	rs6502515	A	G	0.0510537	0.021152	0.0157933	0.0032489	20	0.716794
clustering_r	psychencode_sqtl	17:16570518:16608465:clu_78079_NA	17	CCDC144A	rs6502515	A	G	0.0542479	0.0228029	0.0173599	0.00409962	20	0.716794
clustering_r	psychencode_sqtl	17:16596363:16610783:clu_78079_NA	17	CCDC144A	rs6502515	A	G	0.0526381	0.0219733	0.0165954	0.00411653	18	0.716794
clustering_r	psychencode_sqtl	17:20731180:20768732:clu_78392_NA	17	CCDC144NL	rs111481151	C	T	-0.0390388	0.0162772	0.0164681	0.00538533	6	0.716794
clustering_r	psychencode_sqtl	6:155634378:155635251:clu_87405_NA	6	TFB1M	rs2184406	C	T	0.0686613	0.0252585	0.00656095	0.00622216	20	0.716794
clustering_r	psychencode_sqtl	7:100491873:100494174:clu_103511_NA	7	ACHE	rs2571598	T	C	-0.0362466	0.0176513	0.040026	0.00758173	17	0.716794
clustering_r	psychencode_sqtl	2:97879351:97881038:clu_3184_NA	2	ANKRD36	rs11890407	C	G	-0.0542896	0.0216533	0.0121683	0.0083052	20	0.716794
clustering_r	psychencode_sqtl	6:30229256:30229364:clu_83485_NA	6	HLA-A	rs2975044	A	G	-0.0563575	0.0158774	0.000385903	0.00897296	20	0.716794
clustering_r	psychencode_sqtl	6:29910403:29910646:clu_83482_NA	6	HLA-A	rs200676212	GT	G	-0.040267	0.0129061	0.00180854	0.00987508	20	0.716794
clustering_r	psychencode_sqtl	17:20770016:20770484:clu_78392_NA	17	CCDC144NL	rs73298037	G	A	-0.039881	0.0171135	0.0197859	0.0118983	6	0.716794
clustering_r	psychencode_sqtl	17:20728953:20730988:clu_78392_NA	17	CCDC144NL	rs73298037	G	A	-0.0384251	0.0163897	0.0190544	0.0138315	6	0.716794
clustering_r	psychencode_sqtl	17:20770016:20771214:clu_78392_NA	17	CCDC144NL	rs73298037	G	A	-0.036844	0.0156533	0.0185849	0.0144436	7	0.716794
clustering_r	psychencode_sqtl	16:1822647:1822800:clu_55890_NA	16	MRPS34	rs2575329	A	G	0.0248178	0.00734508	0.000727954	0.0154916	20	0.716794
clustering_r	psychencode_sqtl	17:20731180:20769861:clu_78392_NA	17	CCDC144NL	rs73298037	G	A	-0.0396785	0.0170533	0.0199792	0.0169154	7	0.716794
clustering_r	psychencode_sqtl	17:20731180:20736216:clu_78392_NA	17	CCDC144NL	rs73298037	G	A	-0.0371398	0.0157812	0.0186014	0.0175707	7	0.716794
clustering_r	psychencode_sqtl	5:86957930:86974385:clu_46275_NA	5	LINC02488	rs840846	T	C	-0.0668069	0.0254111	0.00856251	0.0179346	20	0.716794
clustering_r	psychencode_sqtl	7:76247617:76254839:clu_102677_NA	7	POMZP3	rs34238522	C	T	-0.0188995	0.00896729	0.0350648	0.0179837	20	0.716794
clustering_r	psychencode_sqtl	17:20732651:20768732:clu_78392_NA	17	CCDC144NL	rs73298037	G	A	-0.0341568	0.0143848	0.017572	0.0180487	8	0.716794
clustering_r	psychencode_sqtl	17:20750811:20769861:clu_78392_NA	17	CCDC144NL	rs113918077	T	C	-0.0337061	0.0158978	0.0339918	0.0182115	8	0.716794
clustering_r	psychencode_sqtl	17:20767974:20768732:clu_78392_NA	17	CCDC144NL	rs73298037	G	A	-0.0363884	0.0154231	0.0183074	0.0191937	7	0.716794
clustering_r	psychencode_sqtl	17:20731180:20740290:clu_78392_NA	17	CCDC144NL	rs73298037	G	A	-0.0382103	0.0162861	0.0189667	0.0197353	6	0.716794
clustering_r	psychencode_sqtl	17:20767925:20768732:clu_78392_NA	17	CCDC144NL	rs73298037	G	A	-0.0354118	0.0149536	0.0178793	0.0197872	7	0.716794
clustering_r	psychencode_sqtl	17:20732651:20796705:clu_78392_NA	17	CCDC144NL	rs73298037	G	A	-0.0346051	0.0146042	0.0178103	0.0199749	8	0.716794
clustering_r	psychencode_sqtl	7:1167022:1177854:clu_100267_NA	7	ZFAND2A	rs763343282	G	GCGCCCACCTGCGCCCACGT	0.0169127	0.00683755	0.0133798	0.0201963	20	0.716794
clustering_r	psychencode_sqtl	17:20729980:20730988:clu_78392_NA	17	CCDC144NL	rs73298037	G	A	-0.0357937	0.0151442	0.0181017	0.0205949	7	0.716794
clustering_r	psychencode_sqtl	17:20769297:20769861:clu_78392_NA	17	CCDC144NL	rs73298037	G	A	-0.0360874	0.0152807	0.0181951	0.0206423	7	0.716794
clustering_r	psychencode_sqtl	2:61698514:61707460:clu_2028_NA	2	AC016727.1	rs1186696	C	A	-0.0376121	0.0136748	0.005951	0.0210539	20	0.716794
clustering_r	psychencode_sqtl	2:61414917:61415044:clu_2020_NA	2	AHSA2P	rs2121660	C	T	0.0325131	0.0164055	0.0474966	0.0213582	20	0.716794
clustering_r	psychencode_sqtl	7:100494073:100494174:clu_103511_NA	7	ACHE	rs314368	G	T	0.0342985	0.0171596	0.0456309	0.0214046	20	0.716794
clustering_r	psychencode_sqtl	17:20731180:20796705:clu_78392_NA	17	CCDC144NL	rs73298037	G	A	-0.0392116	0.0167602	0.0193058	0.0217537	7	0.716794
clustering_r	psychencode_sqtl	5:153414506:153418417:clu_48085_NA	5	FAM114A2	rs35108676	C	cortical_thickness	-0.0324773	0.0145279	0.0253834	0.021951	20	0.716794
clustering_r	psychencode_sqtl	17:43585772:43585851:clu_79968_NA	17	LRRC37A4P	rs77513497	G	A	0.0296273	0.0141521	0.0363061	0.022458	3	0.716794
clustering_r	psychencode_sqtl	8:23148019:23148874:clu_96951_NA	8	R3HCC1	rs3923378	T	C	-0.0556638	0.0230378	0.0156838	0.0226675	10	0.716794
clustering_r	psychencode_sqtl	6:111804868:111805947:clu_86331_NA	6	TRAF3IP2-AS1	rs77990243	C	T	-0.035363	0.0161766	0.028811	0.0227067	20	0.716794
clustering_r	psychencode_sqtl	11:118402586:118402961:clu_32633_NA	11	TMEM25	rs73575440	A	G	-0.0473164	0.0218257	0.0301651	0.0235369	9	0.716794
clustering_r	psychencode_sqtl	17:5265381:5290028:clu_77326_NA	17	NUP88	rs11209	G	A	-0.0689912	0.0288796	0.0168978	0.0244392	14	0.716794
clustering_r	psychencode_sqtl	17:20751854:20755170:clu_78392_NA	17	CCDC144NL	rs113918077	T	C	-0.0324086	0.0152167	0.033188	0.0250183	6	0.716794
clustering_r	psychencode_sqtl	17:20767945:20768732:clu_78392_NA	17	CCDC144NL	rs113918077	T	C	-0.0348018	0.0164597	0.0344841	0.0250276	7	0.716794
clustering_r	psychencode_sqtl	17:20750811:20755170:clu_78392_NA	17	CCDC144NL	rs73298064	G	A	-0.0358764	0.0161711	0.0265179	0.025406	7	0.716794
clustering_r	psychencode_sqtl	8:23152377:23154485:clu_96952_NA	8	R3HCC1	rs34108324	A	G	-0.0349366	0.0152211	0.0217177	0.0255507	19	0.716794
clustering_r	psychencode_sqtl	21:47613179:47613541:clu_72394_NA	21	clustering_72394_NA	rs2839155	A	G	-0.0344651	0.017204	0.0451429	0.0282589	20	0.716794
clustering_r	psychencode_sqtl	7:128214845:128218944:clu_104200_NA	7	AC090114.3	rs112948804	A	G	0.0236583	0.0102879	0.0214699	0.0286568	20	0.716794
clustering_r	psychencode_sqtl	17:20740424:20769861:clu_78392_NA	17	CCDC144NL	rs73298037	G	A	-0.0370544	0.0157651	0.018753	0.0291576	8	0.716794
clustering_r	psychencode_sqtl	17:20761738:20769861:clu_78392_NA	17	CCDC144NL	rs73298037	G	A	-0.0352066	0.0148868	0.0180323	0.030239	7	0.716794
clustering_r	psychencode_sqtl	10:106029027:106034443:clu_21092_NA	10	GSTO2	rs2282326	C	A	0.0357207	0.0163085	0.0285021	0.0302746	18	0.716794
clustering_r	psychencode_sqtl	17:20717552:20730988:clu_78392_NA	17	CCDC144NL	rs113918077	T	C	-0.0315818	0.0147892	0.0327233	0.031276	7	0.716794
clustering_r	psychencode_sqtl	17:20740424:20768732:clu_78392_NA	17	CCDC144NL	rs113918077	T	C	-0.0322598	0.0151446	0.0331621	0.0318304	8	0.716794
clustering_r	psychencode_sqtl	7:76021358:76022499:clu_102652_NA	7	SSC4D	rs2903811	G	A	0.0386502	0.016811	0.0214989	0.0321854	20	0.716794
clustering_r	psychencode_sqtl	19:328740:334400:clu_49082_NA	19	MIER2	rs55891703	A	G	0.0522292	0.0187366	0.00531076	0.0328674	19	0.716794
clustering_r	psychencode_sqtl	8:23152377:23153480:clu_96952_NA	8	R3HCC1	rs34108324	A	G	0.045683	0.0205933	0.0265311	0.0335001	11	0.716794
clustering_r	psychencode_sqtl	7:1167022:1177835:clu_100267_NA	7	ZFAND2A	rs763343282	G	GCGCCCACCTGCGCCCACGT	-0.0337496	0.0140758	0.0164983	0.0338686	20	0.716794
clustering_r	psychencode_sqtl	19:23455521:23456878:clu_51960_NA	19	AC092329.4	rs7254300	C	T	0.0215129	0.0106178	0.0427535	0.0340828	20	0.716794
clustering_r	psychencode_sqtl	17:20657896:20740290:clu_78392_NA	17	CCDC144NL	rs113918077	T	C	-0.032266	0.0151355	0.0330226	0.0358204	7	0.716794
clustering_r	psychencode_sqtl	3:183353581:183354009:clu_43451_NA	3	KLHL24	rs56726778	G	A	0.0269304	0.00954293	0.00477212	0.0361685	20	0.716794
clustering_r	psychencode_sqtl	8:23147982:23148874:clu_96951_NA	8	R3HCC1	rs34108324	A	G	0.0370759	0.0162511	0.0225226	0.0365612	15	0.716794
clustering_r	psychencode_sqtl	8:23148024:23148874:clu_96951_NA	8	R3HCC1	rs34108324	A	G	-0.0423243	0.0187834	0.0242416	0.0368533	10	0.716794
clustering_r	psychencode_sqtl	2:96568706:96568801:clu_3056_NA	2	ANKRD36C	rs11676926	T	C	-0.0136423	0.0054287	0.0119709	0.0369749	20	0.716794
clustering_r	psychencode_sqtl	19:47165694:47192056:clu_53702_NA	19	DACT3-AS1	rs12981789	A	G	-0.0583575	0.0204866	0.00439169	0.0396412	10	0.716794
clustering_r	psychencode_sqtl	4:184385847:184385931:clu_76492_NA	4	AC107214.1	rs7670163	T	C	-0.0254499	0.0112634	0.0238508	0.039751	20	0.716794
clustering_r	psychencode_sqtl	7:1049779:1049868:clu_100252_NA	7	C7orf50	rs12701432	T	C	0.0428685	0.0178019	0.0160365	0.0404707	20	0.716794
clustering_r	psychencode_sqtl	12:64020306:64038183:clu_68628_NA	12	DPY19L2	rs61936115	C	T	-0.037182	0.0158359	0.0188764	0.0404905	20	0.716794
clustering_r	psychencode_sqtl	5:153418571:153432480:clu_48086_NA	5	MFAP3	rs200508698	cortical_thickness	C	-0.030528	0.0145776	0.0362448	0.0413152	20	0.716794
clustering_r	psychencode_sqtl	2:191514086:191523884:clu_5712_NA	2	NAB1	rs4853724	C	G	0.0546385	0.0256079	0.0328713	0.041796	18	0.716794
clustering_r	psychencode_sqtl	2:232576129:232576600:clu_7052_NA	2	PTMA	rs59396882	G	A	0.0710995	0.0304502	0.0195464	0.0419298	4	0.716794
clustering_r	psychencode_sqtl	14:20786629:20793698:clu_22153_NA	14	CCNB1IP1	rs72671269	G	T	-0.044186	0.0144082	0.00216411	0.0422314	19	0.716794
clustering_r	psychencode_sqtl	6:29911320:29911899:clu_83484_NA	6	HLA-A	rs2975044	A	G	0.0628887	0.0182645	0.000574849	0.0428984	20	0.716794
clustering_r	psychencode_sqtl	2:96563090:96568801:clu_3056_NA	2	ANKRD36C	rs11676926	T	C	0.0146112	0.00581895	0.01204	0.0451579	20	0.716794
clustering_r	psychencode_sqtl	2:96550666:96551796:clu_3055_NA	2	ANKRD36C	rs4907219	A	C	-0.0515392	0.0240706	0.0322601	0.046752	20	0.716794
clustering_r	psychencode_sqtl	4:2934136:2934327:clu_72831_NA	4	MFSD10	rs73082333	C	A	-0.0512634	0.0214667	0.0169385	0.047994	8	0.716794
clustering_r	psychencode_sqtl	14:102732249:102749815:clu_24940_NA	14	MOK	rs11160672	A	G	0.0418271	0.0181033	0.0208622	0.0480549	20	0.716794
clustering_r	psychencode_sqtl	12:56113007:56115473:clu_68138_NA	12	AC009779.4	rs3138142	T	C	0.0249027	0.00840142	0.00303567	0.0495948	16	0.716794
clustering_r	psychencode_sqtl	12:64015117:64017820:clu_68628_NA	12	DPY19L2	rs34628475	A	G	0.0304269	0.0124301	0.0143719	0.0499798	20	0.716794
clustering_r	psychencode_sqtl	12:133614131:133617864:clu_71296_NA	12	ZNF84	rs773080687	TG	T	0.0399993	0.0190997	0.0362389	0.0505584	7	0.716794
clustering_r	psychencode_sqtl	19:33424575:33428537:clu_52231_NA	19	CEP89	rs73051179	A	G	-0.0506873	0.0207178	0.0144225	0.0522998	18	0.716794
clustering_r	psychencode_sqtl	17:20768822:20769889:clu_78392_NA	17	CCDC144NL	rs73298064	G	A	-0.039736	0.0181616	0.0286758	0.0534916	6	0.716794
clustering_r	psychencode_sqtl	2:70190632:70191363:clu_2277_NA	2	PCBP1-AS1	rs747876351	T	TTG	0.0460058	0.0206292	0.0257387	0.0540429	13	0.716794
clustering_r	psychencode_sqtl	6:151122005:151125746:clu_87257_NA	6	PLEKHG1	rs6939475	G	T	0.0230578	0.0104004	0.0266217	0.0547499	15	0.716794
clustering_r	psychencode_sqtl	19:308925:310291:clu_49081_NA	19	MIER2	rs57360893	G	A	0.0566763	0.0211711	0.0074272	0.0550772	11	0.716794
clustering_r	psychencode_sqtl	12:56113007:56113283:clu_68138_NA	12	AC009779.4	rs3138142	T	C	-0.0265976	0.00901231	0.00316489	0.0571571	17	0.716794
clustering_r	psychencode_sqtl	5:13914067:13916457:clu_44718_NA	5	DNAH5	rs12652822	C	T	-0.0324268	0.0161275	0.0443618	0.0587318	20	0.716794
clustering_r	psychencode_sqtl	19:327989:328488:clu_49082_NA	19	MIER2	rs113142147	T	C	0.062414	0.0228781	0.00636982	0.0602958	14	0.716794
clustering_r	psychencode_sqtl	12:63954442:63961380:clu_68623_NA	12	DPY19L2	rs28521148	C	T	-0.0468325	0.017475	0.00736291	0.061949	20	0.716794
clustering_r	psychencode_sqtl	4:1091825:1093504:clu_72634_NA	4	RNF212	rs28579427	A	G	-0.0485285	0.0200791	0.0156545	0.0624601	19	0.716794
clustering_r	psychencode_sqtl	20:62305446:62309567:clu_96049_NA	20	RTEL1	rs35201382	C	T	0.0382977	0.0188667	0.0423658	0.0626289	20	0.716794
clustering_r	psychencode_sqtl	6:151122005:151123819:clu_87257_NA	6	PLEKHG1	rs6939475	G	T	-0.030785	0.0140551	0.0285023	0.0626769	8	0.716794
clustering_r	psychencode_sqtl	7:76063472:76071159:clu_102657_NA	7	ZP3	rs34238522	C	T	0.0226262	0.0108097	0.0363362	0.0636761	20	0.716794
clustering_r	psychencode_sqtl	12:89917450:89918897:clu_69192_NA	12	POC1B	rs12315152	A	G	0.041774	0.0164699	0.0112004	0.0658719	5	0.716794
clustering_r	psychencode_sqtl	2:166514530:166532822:clu_4962_NA	2	CSRNP3	rs12620509	G	C	0.0317209	0.0156816	0.0430925	0.067411	19	0.716794
clustering_r	psychencode_sqtl	3:158458255:158460161:clu_42954_NA	3	MFSD1	rs766745782	G	gaussian_curvature	0.0188047	0.00742797	0.0113542	0.0675865	20	0.716794
clustering_r	psychencode_sqtl	12:89866052:89885713:clu_69192_NA	12	POC1B	rs772317776	T	TACA	0.0311069	0.0131217	0.017757	0.0702464	15	0.716794
clustering_r	psychencode_sqtl	10:106035092:106057336:clu_21092_NA	10	GSTO2	rs2282326	C	A	0.0399227	0.0181814	0.0281061	0.0704566	20	0.716794
clustering_r	psychencode_sqtl	17:20732651:20740290:clu_78392_NA	17	CCDC144NL	rs113918077	T	C	-0.0357097	0.0169722	0.035377	0.0731424	6	0.716794
clustering_r	psychencode_sqtl	7:1167022:1195089:clu_100267_NA	7	ZFAND2A	rs12538544	C	A	0.0787639	0.0229921	0.000613236	0.0734423	20	0.716794
clustering_r	psychencode_sqtl	13:25155860:25157640:clu_91681_NA	13	TPTE2P6	rs146869011	A	G	-0.0514814	0.0222627	0.0207528	0.0735712	12	0.716794
clustering_r	psychencode_sqtl	14:31897394:31922481:clu_22749_NA	14	AL139353.1	rs11625148	G	A	0.0445493	0.0204794	0.0296061	0.0744818	15	0.716794
clustering_r	psychencode_sqtl	6:116949532:116951598:clu_86459_NA	6	RSPH4A	rs7757542	T	C	-0.0213852	0.010394	0.0396418	0.0752094	20	0.716794
clustering_r	psychencode_sqtl	10:118646077:118671301:clu_21344_NA	10	SHTN1	rs3781566	A	G	0.0691639	0.0325409	0.0335495	0.0770872	17	0.716794
clustering_r	psychencode_sqtl	3:158458255:158459819:clu_42954_NA	3	MFSD1	rs7635704	C	T	-0.0335775	0.0134317	0.0124241	0.0793136	20	0.716794
clustering_r	psychencode_sqtl	13:25155028:25168409:clu_91681_NA	13	TPTE2P6	rs61949777	G	C	0.0343249	0.0132577	0.00962391	0.0801916	20	0.716794
clustering_r	psychencode_sqtl	16:1359774:1362348:clu_55769_NA	16	UBE2I	rs12102374	G	C	0.050815	0.0178441	0.00440337	0.0814789	7	0.716794
clustering_r	psychencode_sqtl	6:32358530:32359390:clu_83953_NA	6	TSBP1-AS1	rs78659081	C	T	0.0323838	0.0125394	0.00980669	0.0818445	20	0.716794
clustering_r	psychencode_sqtl	6:111806064:111895824:clu_86331_NA	6	TRAF3IP2-AS1	rs71562296	A	G	-0.05215	0.0246291	0.034225	0.0822418	20	0.716794
clustering_r	psychencode_sqtl	6:13574538:13584308:clu_82939_NA	6	SIRT5	rs2804922	T	C	0.0448991	0.0196196	0.0221096	0.0827185	16	0.716794
clustering_r	psychencode_sqtl	7:128218087:128218944:clu_104200_NA	7	AC090114.3	rs146695703	C	G	-0.0217307	0.00936331	0.0202957	0.0853616	20	0.716794
clustering_r	psychencode_sqtl	17:20794476:20796705:clu_78392_NA	17	CCDC144NL	rs73298064	G	A	-0.0367472	0.0166495	0.0273072	0.0862108	6	0.716794
clustering_r	psychencode_sqtl	6:158882761:158897466:clu_87487_NA	6	TULP4	rs636334	A	G	0.0279609	0.0131687	0.0337304	0.0877856	20	0.716794
clustering_r	psychencode_sqtl	7:1167022:1177825:clu_100267_NA	7	ZFAND2A	rs763343282	G	GCGCCCACCTGCGCCCACGT	-0.031925	0.0131283	0.0150253	0.0884793	20	0.716794
clustering_r	psychencode_sqtl	12:64015117:64020249:clu_68628_NA	12	DPY19L2	rs34628475	A	G	-0.0227369	0.0090879	0.0123535	0.0885551	20	0.716794
clustering_r	psychencode_sqtl	21:47719612:47732918:clu_72410_NA	21	YBEY	rs35210219	T	A	-0.0551568	0.0230503	0.0167165	0.0908943	20	0.716794
clustering_r	psychencode_sqtl	10:106039229:106058886:clu_21092_NA	10	GSTO2	rs2282326	C	A	0.0406461	0.0186964	0.0297048	0.0937021	20	0.716794
clustering_r	psychencode_sqtl	4:184981246:185001176:clu_76528_NA	4	clustering_76528_NA	rs11725377	C	T	-0.044118	0.0202523	0.0293745	0.093737	9	0.716794
clustering_r	psychencode_sqtl	3:183353535:183354009:clu_43451_NA	3	KLHL24	rs34667300	T	C	0.0375627	0.012531	0.00272125	0.093828	20	0.716794
clustering_r	psychencode_sqtl	2:97877478:97879156:clu_3184_NA	2	ANKRD36	rs113319086	C	G	0.032279	0.0114112	0.00467358	0.0940741	20	0.716794
clustering_r	psychencode_sqtl	3:195692448:195694385:clu_43985_NA	3	SDHAP1	rs4677705	T	C	0.0343045	0.0165462	0.0381487	0.0945014	13	0.716794
clustering_r	psychencode_sqtl	15:76958130:76994099:clu_62607_NA	15	SCAPER	rs5813849	G	gaussian_curvature	-0.0452466	0.0188625	0.0164508	0.0949378	20	0.716794
clustering_r	psychencode_sqtl	4:184981246:184985402:clu_76528_NA	4	clustering_76528_NA	rs4455463	T	G	-0.0451444	0.0194685	0.0204039	0.0954289	9	0.716794
clustering_r	psychencode_sqtl	6:158882761:158900783:clu_87487_NA	6	TULP4	rs636334	A	G	-0.0406928	0.0198397	0.0402595	0.0959162	20	0.716794
clustering_r	psychencode_sqtl	19:47165694:47180397:clu_53702_NA	19	DACT3-AS1	rs4488569	G	T	-0.0586123	0.020576	0.00439148	0.0971609	9	0.716794
clustering_r	psychencode_sqtl	2:98139930:98148774:clu_3217_NA	2	ANKRD36B	rs114113305	T	A	-0.0335977	0.0159236	0.0348646	0.0976527	20	0.716794
clustering_r	psychencode_sqtl	17:20657896:20730988:clu_78392_NA	17	CCDC144NL	rs73298037	G	A	-0.0374043	0.0159918	0.0193372	0.0977792	6	0.716794
clustering_r	psychencode_sqtl	15:82696939:82700493:clu_62876_NA	15	UBE2Q2P2	rs561547274	C	G	-0.0771323	0.0372315	0.0382943	0.0999262	13	0.716794
clustering_r	psychencode_sqtl	5:81474406:81571964:clu_46210_NA	5	ATG10	rs4703874	T	C	0.0376112	0.0161385	0.0197785	0.100056	20	0.716794
clustering_r	psychencode_sqtl	17:79993121:79994067:clu_82386_NA	17	DCXR	rs72861763	T	C	-0.0558597	0.0271234	0.0394494	0.100093	7	0.716794
clustering_r	psychencode_sqtl	12:64017911:64020249:clu_68628_NA	12	DPY19L2	rs34628475	A	G	0.0271868	0.0110133	0.0135664	0.100366	20	0.716794
clustering_r	psychencode_sqtl	12:70672054:70679180:clu_68824_NA	12	CNOT2	rs11178177	T	C	-0.0454609	0.0207953	0.0288068	0.100546	12	0.716794
clustering_r	psychencode_sqtl	10:95459863:95462132:clu_20376_NA	10	FRA10AC1	rs1547173	G	A	0.0487974	0.0204071	0.0167936	0.102045	11	0.716794
clustering_r	psychencode_sqtl	10:106051427:106057336:clu_21092_NA	10	GSTO2	rs2282326	C	A	0.0395618	0.0180102	0.0280466	0.103002	17	0.716794
clustering_r	psychencode_sqtl	15:66586073:66587326:clu_62117_NA	15	DIS3L	rs4776774	G	A	0.046997	0.0223426	0.0354242	0.103602	5	0.716794
clustering_r	psychencode_sqtl	4:1087802:1090553:clu_72633_NA	4	RNF212	rs632319	T	C	-0.04059	0.0180277	0.0243519	0.103603	20	0.716794
clustering_r	psychencode_sqtl	1:230461161:230468373:clu_17042_NA	1	PGBD5	rs7417737	C	T	-0.0369861	0.0187758	0.0488518	0.103654	9	0.716794
clustering_r	psychencode_sqtl	3:183361043:183361268:clu_43451_NA	3	KLHL24	rs9858528	G	A	0.0264711	0.00971566	0.00643827	0.109372	20	0.716794
clustering_r	psychencode_sqtl	3:158459933:158460161:clu_42954_NA	3	MFSD1	rs7635704	C	T	-0.0356737	0.0143703	0.0130476	0.109708	20	0.716794
clustering_r	psychencode_sqtl	17:79994889:79995507:clu_82388_NA	17	DCXR	rs72861774	G	A	0.0224436	0.0102048	0.0278561	0.110497	20	0.716794
clustering_r	psychencode_sqtl	15:50774262:50781998:clu_61511_NA	15	USP8	rs77350454	C	G	-0.0407585	0.0167284	0.0148309	0.110977	14	0.716794
clustering_r	psychencode_sqtl	14:75388264:75389883:clu_24049_NA	14	RPS6KL1	rs7156590	T	C	-0.0247484	0.00965777	0.010391	0.111202	20	0.716794
clustering_r	psychencode_sqtl	10:106039229:106045693:clu_21092_NA	10	GSTO2	rs2282326	C	A	0.0423132	0.0194101	0.02926	0.112692	20	0.716794
clustering_r	psychencode_sqtl	10:79011014:79064145:clu_19929_NA	10	KCNMA1	rs10509385	G	A	0.0363521	0.0155921	0.0197302	0.11342	16	0.716794
clustering_r	psychencode_sqtl	12:56510714:56510973:clu_68204_NA	12	RPL41	rs2640569	T	C	0.0696662	0.0302846	0.0214264	0.113849	5	0.716794
clustering_r	psychencode_sqtl	10:106029027:106058886:clu_21092_NA	10	GSTO2	rs2282326	C	A	0.0359582	0.0162548	0.026956	0.115089	20	0.716794
clustering_r	psychencode_sqtl	13:25529007:25541530:clu_91708_NA	13	TPTE2P1	rs9507438	C	T	-0.0327154	0.0154945	0.0347359	0.115563	20	0.716794
clustering_r	psychencode_sqtl	17:2207311:2213071:clu_76947_NA	17	SRR	rs12452620	C	T	0.040025	0.0158626	0.011628	0.117709	20	0.716794
clustering_r	psychencode_sqtl	19:13872382:13873113:clu_51026_NA	19	CCDC130	rs73009852	T	C	-0.0499032	0.0192528	0.00954193	0.117991	3	0.716794
clustering_r	psychencode_sqtl	2:96582469:96583603:clu_3057_NA	2	ANKRD36C	rs11676926	T	C	-0.0454093	0.0191118	0.017502	0.118657	20	0.716794
clustering_r	psychencode_sqtl	16:1815179:1815936:clu_55876_NA	16	MAPK8IP3	rs1742396	C	T	0.0655909	0.0223498	0.00333819	0.119706	20	0.716794
clustering_r	psychencode_sqtl	14:31896998:31897350:clu_22749_NA	14	AL139353.1	rs7149165	T	C	0.0307574	0.0148701	0.0386016	0.121192	20	0.716794
clustering_r	psychencode_sqtl	12:89864271:89865945:clu_69192_NA	12	POC1B	rs752296937	C	CCAA	0.0516044	0.0216022	0.0169011	0.121719	5	0.716794
clustering_r	psychencode_sqtl	12:63964637:63976186:clu_68624_NA	12	DPY19L2	rs61935051	A	G	0.0319255	0.0139214	0.0218322	0.122186	20	0.716794
clustering_r	psychencode_sqtl	12:40645927:40646712:clu_67246_NA	12	LRRK2	rs11175862	A	T	0.0398615	0.0196843	0.0428637	0.124752	20	0.716794
clustering_r	psychencode_sqtl	17:73587793:73587894:clu_81577_NA	17	MYO15B	rs736522	T	G	-0.015063	0.00635967	0.0178592	0.128002	19	0.716794
clustering_r	psychencode_sqtl	3:12641914:12644977:clu_38531_NA	3	RAF1	rs146090919	A	AG	-0.0307521	0.0111123	0.00565079	0.128442	20	0.716794
clustering_r	psychencode_sqtl	7:76408256:76412342:clu_102688_NA	7	clustering_102688_NA	rs34238522	C	T	-0.0372605	0.0185877	0.0450085	0.129425	13	0.716794
clustering_r	psychencode_sqtl	12:89866052:89918897:clu_69192_NA	12	POC1B	rs12315152	A	G	0.0373818	0.0146004	0.0104572	0.131505	14	0.716794
clustering_r	psychencode_sqtl	10:106039229:106057336:clu_21092_NA	10	GSTO2	rs2282326	C	A	0.0349921	0.0160208	0.0289504	0.132196	20	0.716794
clustering_r	psychencode_sqtl	6:32223191:32230389:clu_83953_NA	6	TSBP1-AS1	rs62404560	G	A	-0.0674478	0.0243593	0.00562501	0.132313	20	0.716794
clustering_r	psychencode_sqtl	1:179587817:179599902:clu_15307_NA	1	TDRD5	rs10913821	A	G	0.0517678	0.0216566	0.0168305	0.132602	20	0.716794
clustering_r	psychencode_sqtl	1:245133745:245135811:clu_17484_NA	1	EFCAB2	rs61844237	C	G	-0.0290451	0.0101009	0.00403405	0.132777	20	0.716794
clustering_r	psychencode_sqtl	12:9571525:9571605:clu_66400_NA	12	DDX12P	rs4763320	G	A	-0.0349836	0.0146386	0.0168568	0.133034	20	0.716794
clustering_r	psychencode_sqtl	3:183361330:183368084:clu_43451_NA	3	KLHL24	rs56726778	G	A	-0.0624373	0.0236357	0.00825028	0.133243	15	0.716794
clustering_r	psychencode_sqtl	19:54609753:54610118:clu_54757_NA	19	NDUFA3	rs8100254	C	G	0.0448978	0.0205304	0.0287501	0.133783	15	0.716794
clustering_r	psychencode_sqtl	3:195400858:195401691:clu_43938_NA	3	MUC20-OT1	rs9325425	C	T	0.0392062	0.0192086	0.0412429	0.135273	20	0.716794
clustering_r	psychencode_sqtl	16:1878400:1888017:clu_55911_NA	16	FAHD1	rs9652786	C	T	-0.0316505	0.0145387	0.0294813	0.136611	20	0.716794
clustering_r	psychencode_sqtl	19:23281215:23282852:clu_51950_NA	19	ZNF730	rs771350	C	T	-0.0382817	0.015932	0.0162692	0.136968	20	0.716794
clustering_r	psychencode_sqtl	6:32373334:32373894:clu_83953_NA	6	TSBP1-AS1	rs3117103	T	A	-0.0363183	0.0152624	0.0173322	0.138386	20	0.716794
clustering_r	psychencode_sqtl	7:76255532:76257024:clu_102681_NA	7	POMZP3	rs6948444	T	C	0.0355219	0.0167853	0.0343236	0.13979	20	0.716794
clustering_r	psychencode_sqtl	19:9863116:9867162:clu_50440_NA	19	ZNF846	rs10420364	C	T	0.0473061	0.0178293	0.00797147	0.140971	19	0.716794
clustering_r	psychencode_sqtl	12:9555152:9559904:clu_66393_NA	12	AC141557.1	rs12579943	C	A	-0.0268662	0.0135605	0.047568	0.14529	20	0.716794
clustering_r	psychencode_sqtl	3:48317885:48327736:clu_39718_NA	3	ZNF589	rs11928691	T	C	0.0471727	0.0200476	0.0186209	0.14531	12	0.716794
clustering_r	psychencode_sqtl	1:109649281:109649629:clu_12636_NA	1	C1orf194	rs111598268	A	C	-0.0335313	0.0162466	0.0390269	0.146227	9	0.716794
clustering_r	psychencode_sqtl	15:92976001:92977477:clu_63466_NA	15	ST8SIA2	rs3931230	A	C	-0.0563656	0.0210568	0.00743214	0.146832	13	0.716794
clustering_r	psychencode_sqtl	19:53626908:53636109:clu_54621_NA	19	ZNF415	rs13346801	C	G	-0.049966	0.0236405	0.0345518	0.148586	8	0.716794
clustering_r	psychencode_sqtl	3:158460270:158460523:clu_42954_NA	3	MFSD1	rs58152433	G	A	0.0631662	0.0264271	0.016839	0.152013	9	0.716794
clustering_r	psychencode_sqtl	13:79980612:79996122:clu_92841_NA	13	RBM26-AS1	rs8001638	T	C	0.0426208	0.0198056	0.0314003	0.153189	9	0.716794
clustering_r	psychencode_sqtl	4:100078736:100098271:clu_74872_NA	4	AP002026.1	rs62325211	T	G	-0.0388801	0.0182488	0.0331259	0.15456	10	0.716794
clustering_r	psychencode_sqtl	6:31689857:31690034:clu_83753_NA	6	clustering_83753_NA	rs1265944	C	T	0.0371465	0.0170395	0.0292557	0.155328	20	0.716794
clustering_r	psychencode_sqtl	6:31963753:31963835:clu_83872_NA	6	C4A	rs1150756	T	C	0.0341652	0.0148074	0.0210379	0.156781	20	0.716794
clustering_r	psychencode_sqtl	8:52812767:52823980:clu_97726_NA	8	AC064807.1	rs79740712	C	T	-0.0405476	0.0190233	0.0330505	0.157823	20	0.716794
clustering_r	psychencode_sqtl	3:183353581:183361268:clu_43451_NA	3	KLHL24	rs71318332	A	G	-0.028504	0.00923291	0.00202042	0.157929	20	0.716794
clustering_r	psychencode_sqtl	12:133244234:133244376:clu_71222_NA	12	POLE	rs5744810	T	TG	0.0331533	0.0163228	0.0422439	0.159423	20	0.716794
clustering_r	psychencode_sqtl	17:73587793:73588058:clu_81577_NA	17	MYO15B	rs736522	T	G	0.015588	0.00659376	0.0180763	0.161282	18	0.716794
clustering_r	psychencode_sqtl	13:80132526:80144698:clu_92847_NA	13	NDFIP2	rs2783119	A	G	-0.0286833	0.0138523	0.0383918	0.161357	20	0.716794
clustering_r	psychencode_sqtl	17:43596884:43598673:clu_79974_NA	17	LRRC37A4P	rs62063305	A	G	0.021891	0.0100958	0.030134	0.161691	4	0.716794
clustering_r	psychencode_sqtl	10:105926476:105928502:clu_21072_NA	10	CFAP43	rs749675369	T	TAAAG	0.0469252	0.0229728	0.0410877	0.162456	15	0.716794
clustering_r	psychencode_sqtl	13:25168501:25171525:clu_91681_NA	13	TPTE2P6	rs146869011	A	G	0.0449496	0.0191506	0.018917	0.163442	10	0.716794
clustering_r	psychencode_sqtl	17:80899359:80900325:clu_82554_NA	17	TBCD	rs4986122	A	G	0.0224771	0.0109655	0.0403832	0.166609	20	0.716794
clustering_r	psychencode_sqtl	4:99988749:99993724:clu_74867_NA	4	ADH5	rs28730655	AT	A	0.0323328	0.0137669	0.0188444	0.16979	14	0.716794
clustering_r	psychencode_sqtl	17:80899359:80907318:clu_82554_NA	17	TBCD	rs55810435	C	G	-0.026995	0.0134024	0.0439896	0.169892	20	0.716794
clustering_r	psychencode_sqtl	12:124428911:124456442:clu_70778_NA	12	CCDC92	rs4765335	A	G	0.0455873	0.0209721	0.0297266	0.169969	14	0.716794
clustering_r	psychencode_sqtl	2:101888206:101889304:clu_3393_NA	2	RNF149	rs2056717	C	T	0.0139907	0.00703304	0.0466701	0.171505	20	0.716794
clustering_r	psychencode_sqtl	6:32230562:32357991:clu_83953_NA	6	TSBP1-AS1	rs2294882	C	T	-0.057166	0.0204302	0.00514034	0.171773	20	0.716794
clustering_r	psychencode_sqtl	1:245180628:245191191:clu_17484_NA	1	EFCAB2	rs61844237	C	G	-0.0487357	0.017993	0.00675681	0.173099	16	0.716794
clustering_r	psychencode_sqtl	10:106037874:106039128:clu_21092_NA	10	GSTO2	rs2282326	C	A	0.0323202	0.0147309	0.0282325	0.174091	20	0.716794
clustering_r	psychencode_sqtl	4:100126796:100128572:clu_74873_NA	4	AP002026.1	rs77802054	G	C	-0.0730097	0.0334918	0.029263	0.174804	8	0.716794
clustering_r	psychencode_sqtl	7:76247932:76254839:clu_102677_NA	7	POMZP3	rs34238522	C	T	0.0241037	0.0115651	0.0371436	0.174905	20	0.716794
clustering_r	psychencode_sqtl	10:100193848:100195392:clu_20631_NA	10	HPS1	rs61873923	G	A	-0.0233568	0.0109454	0.0328484	0.175968	14	0.716794
clustering_r	psychencode_sqtl	3:158458255:158501668:clu_42954_NA	3	MFSD1	rs58152433	G	A	0.0358265	0.0140953	0.0110303	0.176133	20	0.716794
clustering_r	psychencode_sqtl	1:179562771:179564763:clu_15306_NA	1	TDRD5	rs76644806	T	C	0.0250133	0.0118078	0.0341433	0.176653	20	0.716794
clustering_r	psychencode_sqtl	3:183353535:183361268:clu_43451_NA	3	KLHL24	rs56726778	G	A	-0.044812	0.016509	0.00663955	0.177535	20	0.716794
clustering_r	psychencode_sqtl	19:54611551:54611633:clu_54759_NA	19	TFPT	rs681912	C	T	-0.0264403	0.01118	0.0180319	0.177803	20	0.716794
clustering_r	psychencode_sqtl	8:38029551:38033334:clu_97407_NA	8	LSM1	rs74302881	G	A	-0.0538839	0.0219454	0.0140742	0.178324	13	0.716794
clustering_r	psychencode_sqtl	17:43707972:43713649:clu_79983_NA	17	LINC02210	rs62063276	G	T	-0.0259926	0.0124364	0.0366144	0.179175	4	0.716794
clustering_r	psychencode_sqtl	3:12641914:12645635:clu_38531_NA	3	RAF1	rs146090919	A	AG	0.0304862	0.0109625	0.0054198	0.179412	20	0.716794
clustering_r	psychencode_sqtl	19:54611514:54611633:clu_54759_NA	19	TFPT	rs681912	C	T	0.0290658	0.0123652	0.0187427	0.18098	20	0.716794
clustering_r	psychencode_sqtl	17:4934964:4935217:clu_77281_NA	17	clustering_77281_NA	rs346819	G	T	-0.042076	0.0179209	0.0188812	0.181596	20	0.716794
clustering_r	psychencode_sqtl	1:179561982:179564763:clu_15306_NA	1	TDRD5	rs76644806	T	C	0.0239237	0.0112642	0.0336811	0.182543	20	0.716794
clustering_r	psychencode_sqtl	3:12645036:12645635:clu_38531_NA	3	RAF1	rs904452	G	A	-0.0324491	0.0118043	0.00597939	0.183175	20	0.716794
clustering_r	psychencode_sqtl	1:179562771:179587734:clu_15306_NA	1	TDRD5	rs1999068	C	T	0.0266808	0.0129256	0.0390006	0.183605	20	0.716794
clustering_r	psychencode_sqtl	5:475434:476278:clu_44290_NA	5	SLC9A3-AS1	rs1053247	T	C	-0.0289497	0.0141634	0.0409554	0.184087	16	0.716794
clustering_r	psychencode_sqtl	8:35117715:35406810:clu_97317_NA	8	UNC5D	rs2980408	C	T	-0.0369814	0.017797	0.0377132	0.184527	12	0.716794
clustering_r	psychencode_sqtl	6:32223775:32230389:clu_83953_NA	6	TSBP1-AS1	rs62404560	G	A	-0.0499678	0.017222	0.00371501	0.185641	20	0.716794
clustering_r	psychencode_sqtl	10:95459863:95461433:clu_20376_NA	10	FRA10AC1	rs1326215	C	T	-0.0321425	0.0128014	0.012044	0.18692	18	0.716794
clustering_r	psychencode_sqtl	1:173455540:173456874:clu_15106_NA	1	PRDX6	rs4611	T	C	-0.0204759	0.00978159	0.0363215	0.188815	20	0.716794
clustering_r	psychencode_sqtl	3:158409437:158449641:clu_42954_NA	3	MFSD1	rs7621322	C	T	0.0489493	0.01803	0.00662986	0.189638	14	0.716794
clustering_r	psychencode_sqtl	1:152310565:152346430:clu_13881_NA	1	FLG-AS1	rs1552994	G	A	-0.0218631	0.00898706	0.0149854	0.190328	13	0.716794
clustering_r	psychencode_sqtl	15:92973341:92975192:clu_63466_NA	15	ST8SIA2	rs3858915	T	G	-0.0378596	0.0136603	0.00557985	0.192071	20	0.716794
clustering_r	psychencode_sqtl	2:97877478:97881038:clu_3184_NA	2	ANKRD36	rs114192053	A	G	-0.0479848	0.0185937	0.00986006	0.192185	20	0.716794
clustering_r	psychencode_sqtl	6:131456922:131466425:clu_86758_NA	6	AKAP7	rs201443825	TCAA	T	-0.0422819	0.0177803	0.0174055	0.192856	8	0.716794
clustering_r	psychencode_sqtl	1:95699871:95702904:clu_12342_NA	1	RWDD3	rs62625008	G	A	0.0206251	0.00922511	0.025368	0.192988	20	0.716794
clustering_r	psychencode_sqtl	5:34659177:34686977:clu_45022_NA	5	RAI14	rs12657498	A	G	-0.0393547	0.0180781	0.0294861	0.194414	8	0.716794
clustering_r	psychencode_sqtl	4:184385847:184385951:clu_76492_NA	4	AC107214.1	rs7670163	T	C	0.0453967	0.0211847	0.032121	0.194469	3	0.716794
clustering_r	psychencode_sqtl	2:241538123:241538219:clu_7464_NA	2	GPR35	rs766473966	GTTC	G	-0.0433667	0.0199482	0.0297081	0.195235	3	0.716794
clustering_r	psychencode_sqtl	2:3504764:3517628:clu_243_NA	2	ADI1	rs12052249	A	C	0.054355	0.0236975	0.0218075	0.197316	16	0.716794
clustering_r	psychencode_sqtl	2:97870000:97871677:clu_3183_NA	2	ANKRD36	rs11890407	C	G	0.0357562	0.0137201	0.00915735	0.197418	20	0.716794
clustering_r	psychencode_sqtl	3:183354099:183361268:clu_43451_NA	3	KLHL24	rs71318332	A	G	0.0253351	0.00814718	0.00187294	0.197809	20	0.716794
clustering_r	psychencode_sqtl	7:64533892:64539002:clu_102129_NA	7	CCT6P3	rs62456508	G	A	-0.0270179	0.0113801	0.0175904	0.1981	20	0.716794
clustering_r	psychencode_sqtl	17:73887959:73888348:clu_81678_NA	17	TRIM65	rs936395	C	G	0.0258806	0.0125021	0.0384427	0.198718	20	0.716794
clustering_r	psychencode_sqtl	17:12913988:12916524:clu_77954_NA	17	ELAC2	rs8079762	C	T	0.043944	0.016377	0.0072905	0.199383	20	0.716794
clustering_r	psychencode_sqtl	4:99993592:99993724:clu_74867_NA	4	ADH5	rs28730655	AT	A	-0.0336365	0.0143232	0.0188548	0.202103	14	0.716794
clustering_r	psychencode_sqtl	12:56552495:56553759:clu_68180_NA	12	MYL6	rs812842	C	G	-0.0377819	0.0158025	0.016808	0.202805	12	0.716794
clustering_r	psychencode_sqtl	1:179605022:179609514:clu_15309_NA	1	TDRD5	rs10913821	A	G	0.0414252	0.0168396	0.013894	0.203004	20	0.716794
clustering_r	psychencode_sqtl	1:179562771:179562895:clu_15306_NA	1	TDRD5	rs76644806	T	C	0.0242834	0.0114376	0.0337441	0.204293	20	0.716794
clustering_r	psychencode_sqtl	17:73887428:73888348:clu_81678_NA	17	TRIM65	rs112196783	G	A	0.0269148	0.0125997	0.032668	0.205634	20	0.716794
clustering_r	psychencode_sqtl	3:48299467:48302303:clu_39718_NA	3	ZNF589	rs17647717	T	C	-0.0306727	0.0120109	0.0106572	0.20662	20	0.716794
clustering_r	psychencode_sqtl	3:158460270:158522108:clu_42954_NA	3	MFSD1	rs58152433	G	A	0.0489071	0.019789	0.0134573	0.20796	18	0.716794
clustering_r	psychencode_sqtl	3:48302429:48327736:clu_39718_NA	3	ZNF589	rs757165541	C	CAG	0.0289465	0.011414	0.0112112	0.207998	20	0.716794
clustering_r	psychencode_sqtl	11:58377807:58378423:clu_29773_NA	11	ZFP91-CNTF	rs11229545	G	A	0.0177765	0.00843614	0.0351016	0.20825	20	0.716794
clustering_r	psychencode_sqtl	17:43586716:43587493:clu_79968_NA	17	LRRC37A4P	rs62055934	A	G	-0.0298946	0.0146301	0.0410164	0.210491	4	0.716794
clustering_r	psychencode_sqtl	6:96817356:96839912:clu_85917_NA	6	UFL1-AS1	rs13201795	A	G	0.0381422	0.0182565	0.0366865	0.210749	15	0.716794
clustering_r	psychencode_sqtl	12:9614030:9736702:clu_66410_NA	12	AC092821.4	rs765813119	TGAAAG	T	0.0115513	0.00588149	0.0495283	0.211427	20	0.716794
clustering_r	psychencode_sqtl	19:9863116:9868092:clu_50440_NA	19	ZNF846	rs10420364	C	T	0.0411015	0.015228	0.00695322	0.212072	20	0.716794
clustering_r	psychencode_sqtl	20:57248767:57266090:clu_95628_NA	20	STX16	rs6128401	G	C	-0.0276086	0.0135841	0.0421108	0.212083	12	0.716794
clustering_r	psychencode_sqtl	12:133614131:133617686:clu_71296_NA	12	ZNF84	rs773080687	TG	T	-0.0366799	0.0173894	0.0349169	0.212135	20	0.716794
clustering_r	psychencode_sqtl	17:79993939:79994023:clu_82386_NA	17	DCXR	rs72861763	T	C	0.0431692	0.020474	0.0349884	0.213091	9	0.716794
clustering_r	psychencode_sqtl	13:100523316:100543572:clu_93121_NA	13	CLYBL	rs1987492	T	C	0.0467112	0.0219391	0.0332434	0.214532	3	0.716794
clustering_r	psychencode_sqtl	16:1888135:1904714:clu_55911_NA	16	FAHD1	rs1143034	G	C	-0.0377246	0.0176348	0.0324183	0.216542	19	0.716794
clustering_r	psychencode_sqtl	11:16834713:16838347:clu_28795_NA	11	PLEKHA7	rs10832685	A	C	0.0293936	0.0129775	0.0235149	0.218257	4	0.716794
clustering_r	psychencode_sqtl	1:173455540:173468461:clu_15106_NA	1	PRDX6	rs4611	T	C	0.0197242	0.00942329	0.0363372	0.218742	20	0.716794
clustering_r	psychencode_sqtl	3:158520404:158522108:clu_42954_NA	3	MFSD1	rs58152433	G	A	0.0485499	0.019525	0.0128987	0.219737	18	0.716794
clustering_r	psychencode_sqtl	15:50774262:50776472:clu_61511_NA	15	USP8	rs72738970	A	G	0.0758785	0.0341132	0.0261275	0.22045	8	0.716794
clustering_r	psychencode_sqtl	16:1362559:1364021:clu_55769_NA	16	UBE2I	rs8056919	T	C	0.022015	0.00756389	0.00360811	0.220816	20	0.716794
clustering_r	psychencode_sqtl	9:20953064:20976419:clu_33915_NA	9	FOCAD	rs13290452	T	C	0.0453747	0.0169678	0.00749135	0.221057	20	0.716794
clustering_r	psychencode_sqtl	4:100075812:100078648:clu_74872_NA	4	AP002026.1	rs113732019	A	G	-0.0680248	0.0308731	0.027569	0.222033	7	0.716794
clustering_r	psychencode_sqtl	11:58377807:58378426:clu_29773_NA	11	ZFP91-CNTF	rs11229545	G	A	-0.0181846	0.00862868	0.0350775	0.222651	20	0.716794
clustering_r	psychencode_sqtl	20:57276214:57280309:clu_95631_NA	20	NPEPL1	rs6026453	G	A	0.0425525	0.0188642	0.0240874	0.223945	11	0.716794
clustering_r	psychencode_sqtl	2:113943832:113949957:clu_3759_NA	2	PSD4	rs74350238	A	G	-0.0788337	0.0400406	0.0489711	0.224069	11	0.716794
clustering_r	psychencode_sqtl	17:4934964:4956414:clu_77281_NA	17	clustering_77281_NA	rs346819	G	T	0.0401948	0.016937	0.0176346	0.224476	20	0.716794
clustering_r	psychencode_sqtl	3:158520356:158522108:clu_42954_NA	3	MFSD1	rs58152433	G	A	0.0559093	0.0228795	0.0145398	0.224874	15	0.716794
clustering_r	psychencode_sqtl	12:9572169:9572577:clu_66400_NA	12	DDX12P	rs60066265	T	G	-0.0460329	0.0183469	0.0121063	0.226492	20	0.716794
clustering_r	psychencode_sqtl	8:52812406:52859399:clu_97726_NA	8	AC064807.1	rs79740712	C	T	-0.0417484	0.0195132	0.0323954	0.227367	20	0.716794
clustering_r	psychencode_sqtl	12:9571786:9572085:clu_66400_NA	12	DDX12P	rs60066265	T	G	0.0439274	0.0173584	0.0113863	0.228046	18	0.716794
clustering_r	psychencode_sqtl	2:96676480:96686873:clu_3075_NA	2	FAHD2CP	rs4062989	A	G	0.0494421	0.0187488	0.00836245	0.228265	20	0.716794
clustering_r	psychencode_sqtl	1:95710254:95712312:clu_12342_NA	1	RWDD3	rs34396223	T	C	-0.0389536	0.0185404	0.0356397	0.228751	20	0.716794
clustering_r	psychencode_sqtl	5:153417994:153418417:clu_48085_NA	5	FAM114A2	rs200508698	cortical_thickness	C	0.0378697	0.018528	0.0409621	0.230317	19	0.716794
clustering_r	psychencode_sqtl	13:74420510:74569127:clu_92729_NA	13	KLF12	rs17061696	C	G	0.033175	0.0146438	0.023484	0.230332	12	0.716794
clustering_r	psychencode_sqtl	3:158409437:158522108:clu_42954_NA	3	MFSD1	rs58152433	G	A	0.0498229	0.0201906	0.013601	0.233584	20	0.716794
clustering_r	psychencode_sqtl	3:158450741:158451740:clu_42954_NA	3	MFSD1	rs58152433	G	A	0.0485342	0.0194478	0.0125739	0.234184	19	0.716794
clustering_r	psychencode_sqtl	13:79994937:79996122:clu_92841_NA	13	RBM26-AS1	rs12584193	T	C	0.0360361	0.0163251	0.0272856	0.234466	13	0.716794
clustering_r	psychencode_sqtl	15:92937392:92946014:clu_63466_NA	15	ST8SIA2	rs11853083	G	A	0.048962	0.0209424	0.0193905	0.234806	13	0.716794
clustering_r	psychencode_sqtl	8:52812006:52823980:clu_97726_NA	8	AC064807.1	rs75833886	T	C	-0.0430971	0.0202253	0.0331016	0.235783	20	0.716794
clustering_r	psychencode_sqtl	8:38286908:38287200:clu_97445_NA	8	FGFR1	rs11998709	C	T	0.0408636	0.0183927	0.0263017	0.238541	13	0.716794
clustering_r	psychencode_sqtl	17:78032779:78037941:clu_82040_NA	17	CCDC40	rs894309	G	A	-0.0416269	0.0198414	0.0359062	0.239485	4	0.716794
clustering_r	psychencode_sqtl	2:48541953:48586186:clu_1726_NA	2	FOXN2	rs79073127	C	G	-0.0475225	0.0154206	0.00205779	0.239779	20	0.716794
clustering_r	psychencode_sqtl	16:1879526:1888017:clu_55911_NA	16	FAHD1	rs59746463	C	T	-0.0313804	0.0144255	0.029605	0.241864	20	0.716794
clustering_r	psychencode_sqtl	13:111335481:111353785:clu_93318_NA	13	CARS2	rs2304767	A	G	0.026624	0.0126022	0.0346317	0.243184	19	0.716794
clustering_r	psychencode_sqtl	6:32223191:32333053:clu_83953_NA	6	TSBP1-AS1	rs12528797	G	A	-0.0380907	0.01413	0.00702325	0.243326	20	0.716794
clustering_r	psychencode_sqtl	17:43585905:43587610:clu_79968_NA	17	LRRC37A4P	rs113242154	TAG	T	0.0255487	0.0119648	0.0327349	0.244118	5	0.716794
clustering_r	psychencode_sqtl	1:47780235:47799247:clu_11042_NA	1	clustering_11042_NA	rs13376679	C	T	0.0278	0.0139287	0.0459479	0.244563	20	0.716794
clustering_r	psychencode_sqtl	17:43598791:43616529:clu_79974_NA	17	LRRC37A4P	rs8079501	T	A	0.0220775	0.0105492	0.0363657	0.246009	4	0.716794
clustering_r	psychencode_sqtl	12:9555152:9558904:clu_66393_NA	12	AC141557.1	rs56112708	T	G	0.0339441	0.014832	0.0221046	0.247268	20	0.716794
clustering_r	psychencode_sqtl	7:76247617:76247829:clu_102677_NA	7	POMZP3	rs28643416	A	T	0.0221254	0.0102832	0.0314286	0.248177	20	0.716794
clustering_r	psychencode_sqtl	9:77693498:77698003:clu_35182_NA	9	NMRK1	rs11144225	T	A	0.0508461	0.0207087	0.0140767	0.250203	11	0.716794
clustering_r	psychencode_sqtl	7:1200259:1203088:clu_100269_NA	7	AC091729.3	rs748928452	ACAG	A	0.0407377	0.013053	0.00180279	0.250374	20	0.716794
clustering_r	psychencode_sqtl	8:35117666:35131964:clu_97317_NA	8	UNC5D	rs3108619	G	A	0.0365566	0.0172804	0.0343877	0.251573	15	0.716794
clustering_r	psychencode_sqtl	11:95523907:95532396:clu_31987_NA	11	CEP57	rs2950522	T	C	0.0155727	0.00777709	0.0452435	0.251772	20	0.716794
clustering_r	psychencode_sqtl	3:183353581:183368084:clu_43451_NA	3	KLHL24	rs9823351	A	G	-0.0203768	0.00744354	0.00619047	0.252152	20	0.716794
clustering_r	psychencode_sqtl	6:114469038:114489515:clu_86419_NA	6	HS3ST5	rs1519684	G	A	0.0581141	0.0245612	0.0179771	0.254652	12	0.716794
clustering_r	psychencode_sqtl	19:330380:334400:clu_49082_NA	19	MIER2	rs7257040	A	C	-0.0654434	0.0247907	0.00829472	0.255261	16	0.716794
clustering_r	psychencode_sqtl	12:9747528:9758949:clu_66411_NA	12	AC092821.4	rs79928649	A	G	0.0362466	0.0178926	0.0427869	0.256971	20	0.716794
clustering_r	psychencode_sqtl	19:23453094:23455421:clu_51960_NA	19	AC092329.4	rs10421850	A	T	0.0310986	0.0135721	0.0219431	0.257514	20	0.716794
clustering_r	psychencode_sqtl	17:40725605:40726117:clu_79579_NA	17	PSMC3IP	rs8075910	T	G	-0.0439898	0.0199616	0.0275441	0.258544	13	0.716794
clustering_r	psychencode_sqtl	7:1202853:1203088:clu_100269_NA	7	AC091729.3	rs748928452	ACAG	A	0.0345732	0.0108883	0.00149702	0.258923	20	0.716794
clustering_r	psychencode_sqtl	3:158478172:158501668:clu_42954_NA	3	MFSD1	rs74618709	C	G	0.0510739	0.0201207	0.0111366	0.259543	16	0.716794
clustering_r	psychencode_sqtl	7:64533892:64534156:clu_102129_NA	7	CCT6P3	rs62456508	G	A	0.0273644	0.0115424	0.0177513	0.259563	20	0.716794
clustering_r	psychencode_sqtl	1:179621332:179623336:clu_15311_NA	1	TDRD5	rs76644806	T	C	0.0265473	0.0125709	0.0347034	0.260201	20	0.716794
clustering_r	psychencode_sqtl	8:163710:166374:clu_96167_NA	8	RPL23AP53	rs10092114	C	T	-0.0351193	0.0135498	0.00954584	0.260626	20	0.716794
clustering_r	psychencode_sqtl	2:241447108:241452219:clu_7445_NA	2	ANKMY1	rs13394744	A	T	-0.0427779	0.0189965	0.0243296	0.261312	6	0.716794
clustering_r	psychencode_sqtl	4:147110933:147121091:clu_75797_NA	4	LSM6	rs11730306	A	G	-0.0302856	0.0149647	0.0429894	0.26183	13	0.716794
clustering_r	psychencode_sqtl	17:79994889:79995326:clu_82388_NA	17	DCXR	rs72861774	G	A	-0.0373236	0.0174156	0.0321035	0.261887	16	0.716794
clustering_r	psychencode_sqtl	5:153414527:153417853:clu_48085_NA	5	FAM114A2	rs200508698	cortical_thickness	C	0.0331158	0.0159358	0.0377026	0.262469	20	0.716794
clustering_r	psychencode_sqtl	12:133234015:133234321:clu_71217_NA	12	POLE	rs5744810	T	TG	0.0317032	0.0157062	0.0435381	0.262738	20	0.716794
clustering_r	psychencode_sqtl	16:28732651:28734485:clu_57504_NA	16	EIF3C	rs113394773	T	C	0.0402404	0.0162301	0.0131618	0.263609	3	0.716794
clustering_r	psychencode_sqtl	6:32222862:32357991:clu_83953_NA	6	TSBP1-AS1	rs62404560	G	A	-0.0486793	0.0166087	0.0033792	0.264638	20	0.716794
clustering_r	psychencode_sqtl	12:130892374:130897164:clu_70984_NA	12	RIMBP2	rs7310840	A	G	-0.019244	0.00826131	0.0198373	0.265091	20	0.716794
clustering_r	psychencode_sqtl	7:1627664:1632455:clu_100317_NA	7	PSMG3-AS1	rs1030739	G	C	-0.0409265	0.0193188	0.0341345	0.266105	11	0.716794
clustering_r	psychencode_sqtl	3:48298512:48302303:clu_39718_NA	3	ZNF589	rs6796490	G	T	0.0475648	0.0195522	0.0149863	0.267556	15	0.716794
clustering_r	psychencode_sqtl	7:76255532:76279715:clu_102681_NA	7	POMZP3	rs6948444	T	C	0.040129	0.0192532	0.0371347	0.267747	17	0.716794
clustering_r	psychencode_sqtl	1:152307915:152310532:clu_13880_NA	1	FLG-AS1	rs4845743	C	T	-0.0387721	0.0179663	0.0309238	0.269048	8	0.716794
clustering_r	psychencode_sqtl	1:152313686:152332004:clu_13881_NA	1	FLG-AS1	rs1552994	G	A	-0.0208074	0.00853641	0.0147895	0.26914	14	0.716794
clustering_r	psychencode_sqtl	3:66354961:66396788:clu_40776_NA	3	SLC25A26	rs34080181	A	G	0.0293228	0.0148071	0.0476671	0.270607	20	0.716794
clustering_r	psychencode_sqtl	1:179563002:179587734:clu_15306_NA	1	TDRD5	rs76644806	T	C	0.0381778	0.0185357	0.0394279	0.273203	20	0.716794
clustering_r	psychencode_sqtl	17:43585905:43587493:clu_79968_NA	17	LRRC37A4P	rs8712	G	A	-0.0239593	0.0111811	0.0321257	0.273782	4	0.716794
clustering_r	psychencode_sqtl	13:25155028:25155799:clu_91681_NA	13	TPTE2P6	rs146869011	A	G	-0.0472875	0.0201855	0.0191476	0.273962	9	0.716794
clustering_r	psychencode_sqtl	3:158306713:158310223:clu_42947_NA	3	MLF1	rs2731120	A	C	-0.0180938	0.00876456	0.0389775	0.274283	20	0.716794
clustering_r	psychencode_sqtl	19:9728434:9728767:clu_50426_NA	19	ZNF561	rs28750324	A	G	0.0458225	0.0186742	0.0141363	0.27558	8	0.716794
clustering_r	psychencode_sqtl	13:45602138:45607949:clu_92296_NA	13	GPALPP1	rs746670415	cortical_thickness	C	0.0517524	0.0260873	0.0472759	0.276752	3	0.716794
clustering_r	psychencode_sqtl	2:3815470:3816901:clu_263_NA	2	DCDC2C	rs79524785	A	G	0.0207596	0.00964539	0.0313752	0.277673	20	0.716794
clustering_r	psychencode_sqtl	2:97817676:97823844:clu_3177_NA	2	ANKRD36	rs62153956	T	C	0.0123187	0.00564847	0.0291908	0.277861	20	0.716794
clustering_r	psychencode_sqtl	11:30433133:30435775:clu_29104_NA	11	MPPED2	rs1222219	C	G	-0.0302479	0.015138	0.0457007	0.279317	14	0.716794
clustering_r	psychencode_sqtl	21:47707037:47711248:clu_72409_NA	21	YBEY	rs9978397	C	T	-0.0426455	0.0207247	0.0396178	0.279419	20	0.716794
clustering_r	psychencode_sqtl	11:58650798:58667125:clu_29782_NA	11	GLYATL2	rs770991342	AG	A	0.0583945	0.0294728	0.0475574	0.280378	9	0.716794
clustering_r	psychencode_sqtl	1:179339213:179340287:clu_15295_NA	1	AXDND1	rs57864135	T	C	0.0609046	0.0232422	0.008782	0.280735	16	0.716794
clustering_r	psychencode_sqtl	6:29893759:29895161:clu_83493_NA	6	ZNRD1ASP	rs2517683	C	G	0.0672114	0.0226298	0.00297758	0.280763	20	0.716794
clustering_r	psychencode_sqtl	12:133398897:133405605:clu_71251_NA	12	GOLGA3	rs3825109	A	G	0.0493187	0.0148423	0.000891012	0.28078	20	0.716794
clustering_r	psychencode_sqtl	3:158460270:158501668:clu_42954_NA	3	MFSD1	rs58152433	G	A	0.0488798	0.0196842	0.0130207	0.282866	19	0.716794
clustering_r	psychencode_sqtl	11:65485281:65486061:clu_30650_NA	11	KAT5	rs75162774	A	G	-0.0529601	0.0234906	0.0241629	0.284089	20	0.716794
clustering_r	psychencode_sqtl	10:95461552:95462132:clu_20376_NA	10	FRA10AC1	rs200344893	A	AG	-0.041769	0.0181625	0.0214628	0.289151	9	0.716794
clustering_r	psychencode_sqtl	3:48289167:48298335:clu_39718_NA	3	ZNF589	rs3731496	AG	A	-0.0297457	0.0123451	0.0159733	0.28987	20	0.716794
clustering_r	psychencode_sqtl	1:152241998:152274230:clu_13878_NA	1	FLG-AS1	rs12733173	T	C	-0.0244155	0.00988711	0.0135328	0.289915	12	0.716794
clustering_r	psychencode_sqtl	1:95699871:95709767:clu_12342_NA	1	RWDD3	rs62625008	G	A	-0.0356919	0.0164946	0.0304754	0.291594	20	0.716794
clustering_r	psychencode_sqtl	19:53626908:53636002:clu_54621_NA	19	ZNF415	rs7259819	C	A	-0.0442153	0.0203733	0.0299873	0.292137	7	0.716794
clustering_r	psychencode_sqtl	1:179339213:179351835:clu_15295_NA	1	AXDND1	rs57864135	T	C	0.0593602	0.0225718	0.00854271	0.292295	19	0.716794
clustering_r	psychencode_sqtl	3:66313803:66354877:clu_40776_NA	3	SLC25A26	rs34080181	A	G	0.0217394	0.0108034	0.0441908	0.292823	20	0.716794
clustering_r	psychencode_sqtl	20:37639047:37643523:clu_94970_NA	20	DHX35	rs16987738	C	A	-0.033105	0.0137147	0.0157854	0.29359	20	0.716794
clustering_r	psychencode_sqtl	16:1877866:1888023:clu_55911_NA	16	FAHD1	rs62038450	C	T	-0.0414115	0.019219	0.0311838	0.293881	13	0.716794
clustering_r	psychencode_sqtl	3:158487271:158501668:clu_42954_NA	3	MFSD1	rs58152433	G	A	0.0555668	0.0227212	0.0144617	0.294963	18	0.716794
clustering_r	psychencode_sqtl	8:145720981:145721763:clu_100070_NA	8	AC084125.2	rs10902782	A	G	0.0210004	0.0106287	0.0481748	0.295338	20	0.716794
clustering_r	psychencode_sqtl	3:195404719:195408061:clu_43917_NA	3	MUC20-OT1	rs9325425	C	T	0.0318851	0.0154114	0.0385526	0.295517	20	0.716794
clustering_r	psychencode_sqtl	16:1873038:1876713:clu_55910_NA	16	HAGH	rs1657126	C	T	-0.0531715	0.0214763	0.0132929	0.295541	20	0.716794
clustering_r	psychencode_sqtl	1:155034593:155034721:clu_14096_NA	1	ADAM15	rs45444697	G	C	0.0339096	0.016684	0.0421068	0.296095	5	0.716794
clustering_r	psychencode_sqtl	2:97817676:97818241:clu_3177_NA	2	ANKRD36	rs62153956	T	C	-0.015714	0.00725516	0.0303177	0.296189	20	0.716794
clustering_r	psychencode_sqtl	10:106035092:106058886:clu_21092_NA	10	GSTO2	rs2282326	C	A	0.0532514	0.0252596	0.0350163	0.297898	20	0.716794
clustering_r	psychencode_sqtl	1:179631421:179638329:clu_15311_NA	1	TDRD5	rs76644806	T	C	0.0235991	0.0111007	0.0335102	0.298323	20	0.716794
clustering_r	psychencode_sqtl	2:97873576:97875418:clu_3183_NA	2	ANKRD36	rs12105727	T	C	-0.0592756	0.0214146	0.00564014	0.298465	17	0.716794
clustering_r	psychencode_sqtl	11:95597221:95606265:clu_31992_NA	11	clustering_31992_NA	rs632388	G	A	-0.0202773	0.0101296	0.0453076	0.300017	20	0.716794
clustering_r	psychencode_sqtl	17:2213284:2218851:clu_76947_NA	17	SRR	rs17761864	A	C	0.0520855	0.0210004	0.0131302	0.300527	20	0.716794
clustering_r	psychencode_sqtl	1:179621332:179638329:clu_15311_NA	1	TDRD5	rs76644806	T	C	0.0245543	0.0115755	0.0339022	0.300602	20	0.716794
clustering_r	psychencode_sqtl	7:30612423:30612616:clu_101275_NA	7	GARS-DT	rs17159262	T	C	0.0220852	0.0101063	0.0288672	0.301841	20	0.716794
clustering_r	psychencode_sqtl	6:32317774:32357991:clu_83953_NA	6	TSBP1-AS1	rs3763304	T	C	-0.0517533	0.0172813	0.00274671	0.301993	20	0.716794
clustering_r	psychencode_sqtl	1:32203132:32203253:clu_9943_NA	1	ADGRB2	rs2271931	G	C	0.0276468	0.00937542	0.0031895	0.303825	15	0.716794
clustering_r	psychencode_sqtl	12:70636673:70636846:clu_68823_NA	12	CNOT2-DT	rs78129473	A	G	0.0239397	0.00867272	0.00577409	0.30595	20	0.716794
clustering_r	psychencode_sqtl	1:152161957:152274230:clu_13878_NA	1	FLG-AS1	rs12733173	T	C	-0.0291582	0.0119516	0.0147002	0.306756	9	0.716794
clustering_r	psychencode_sqtl	1:179632626:179659831:clu_15311_NA	1	TDRD5	rs76644806	T	C	0.0241041	0.0113519	0.0337251	0.311797	20	0.716794
clustering_r	psychencode_sqtl	11:60681740:60687158:clu_29870_NA	11	TMEM109	rs4939471	G	A	-0.031605	0.0159274	0.0472208	0.312024	19	0.716794
clustering_r	psychencode_sqtl	17:43598791:43622971:clu_79974_NA	17	LRRC37A4P	rs62055544	G	A	0.0240331	0.0121592	0.0480935	0.313625	6	0.716794
clustering_r	psychencode_sqtl	11:122163111:122179958:clu_32859_NA	11	MIR100HG	rs11218577	T	C	-0.0433387	0.018259	0.0176175	0.31424	15	0.716794
clustering_r	psychencode_sqtl	1:152162131:152198902:clu_13878_NA	1	FLG-AS1	rs1552994	G	A	-0.0276836	0.0115013	0.0160839	0.314514	10	0.716794
clustering_r	psychencode_sqtl	1:179339213:179354373:clu_15295_NA	1	AXDND1	rs57864135	T	C	0.0547153	0.0204399	0.00743092	0.314781	20	0.716794
clustering_r	psychencode_sqtl	17:74283978:74287096:clu_81752_NA	17	QRICH2	rs2279052	G	C	0.0351516	0.0144397	0.0149174	0.315711	20	0.716794
clustering_r	psychencode_sqtl	1:179623497:179631239:clu_15311_NA	1	TDRD5	rs1999068	C	T	0.0259568	0.0125608	0.038782	0.316432	20	0.716794
clustering_r	psychencode_sqtl	7:158486189:158494513:clu_105507_NA	7	NCAPG2	rs4909248	T	C	0.0414604	0.019314	0.0318206	0.316648	12	0.716794
clustering_r	psychencode_sqtl	4:100199666:100202339:clu_74873_NA	4	AP002026.1	rs113772463	T	C	-0.060783	0.0274207	0.026645	0.316922	7	0.716794
clustering_r	psychencode_sqtl	17:40632767:40635056:clu_79558_NA	17	ATP6V0A1	rs62075807	T	C	0.0215872	0.00997471	0.0304498	0.317032	20	0.716794
clustering_r	psychencode_sqtl	19:53625996:53636109:clu_54621_NA	19	ZNF415	rs7259392	T	C	0.036325	0.0161788	0.0247536	0.317589	10	0.716794
clustering_r	psychencode_sqtl	12:133254305:133255038:clu_71229_NA	12	POLE	rs4883541	A	G	0.0386247	0.0194407	0.0469452	0.318473	20	0.716794
clustering_r	psychencode_sqtl	12:70636673:70637092:clu_68823_NA	12	CNOT2-DT	rs78129473	A	G	-0.0219946	0.00791443	0.00545186	0.318519	20	0.716794
clustering_r	psychencode_sqtl	1:113156645:113159435:clu_12839_NA	1	ST7L	rs910697	G	A	0.0416643	0.0198847	0.0361445	0.318725	9	0.716794
clustering_r	psychencode_sqtl	3:158450317:158458178:clu_42954_NA	3	MFSD1	rs74618709	C	G	0.0502122	0.0198833	0.0115582	0.320278	18	0.716794
clustering_r	psychencode_sqtl	3:186980508:187009416:clu_43714_NA	3	MASP1	rs12635264	T	C	0.0527699	0.0257148	0.0401579	0.320615	8	0.716794
clustering_r	psychencode_sqtl	11:63991439:63991757:clu_30269_NA	11	TRPT1	rs11608180	G	A	-0.0171176	0.00688293	0.0128836	0.324718	20	0.716794
clustering_r	psychencode_sqtl	17:73588921:73590921:clu_81579_NA	17	MYO15B	rs1661694	A	G	0.0425535	0.0175699	0.0154372	0.325463	8	0.716794
clustering_r	psychencode_sqtl	17:20657896:20769861:clu_78392_NA	17	CCDC144NL	rs8073465	T	C	-0.0366646	0.016557	0.0267985	0.327299	4	0.716794
clustering_r	psychencode_sqtl	1:179563002:179564780:clu_15306_NA	1	TDRD5	rs76644806	T	C	0.025421	0.0119993	0.0341297	0.331271	20	0.716794
clustering_r	psychencode_sqtl	19:34287008:34287386:clu_52274_NA	19	KCTD15	rs28524164	T	C	-0.0431479	0.0214071	0.0438425	0.331272	6	0.716794
clustering_r	psychencode_sqtl	3:158520117:158522108:clu_42954_NA	3	MFSD1	rs74618709	C	G	0.0511686	0.0202647	0.0115695	0.331399	20	0.716794
clustering_r	psychencode_sqtl	1:152313686:152335703:clu_13881_NA	1	FLG-AS1	rs1552994	G	A	-0.0219863	0.00903932	0.0150035	0.3315	15	0.716794
clustering_r	psychencode_sqtl	3:158289136:158306641:clu_42947_NA	3	MLF1	rs2731118	T	A	-0.0234966	0.0114769	0.0406299	0.33176	20	0.716794
clustering_r	psychencode_sqtl	1:230461161:230468590:clu_17042_NA	1	PGBD5	rs7417737	C	T	0.0282044	0.0140732	0.0450566	0.33426	15	0.716794
clustering_r	psychencode_sqtl	1:152305224:152307821:clu_13879_NA	1	FLG-AS1	rs1552994	G	A	-0.0192033	0.0078559	0.0145076	0.334536	14	0.716794
clustering_r	psychencode_sqtl	8:43198:182129:clu_96167_NA	8	RPL23AP53	rs13269163	C	T	0.0420683	0.0214064	0.049389	0.334541	20	0.716794
clustering_r	psychencode_sqtl	19:53625996:53626754:clu_54621_NA	19	ZNF415	rs13346801	C	G	-0.0332282	0.0151559	0.0283484	0.33555	10	0.716794
clustering_r	psychencode_sqtl	11:45408860:45429966:clu_29410_NA	11	LINC02696	rs2242044	G	A	-0.0285018	0.0132169	0.0310471	0.335789	20	0.716794
clustering_r	psychencode_sqtl	1:70832011:70832127:clu_11737_NA	1	HHLA3	rs4650043	A	C	0.0572692	0.0245478	0.01965	0.336892	10	0.716794
clustering_r	psychencode_sqtl	2:107509088:107509505:clu_3564_NA	2	clustering_3564_NA	rs10169212	C	T	0.0443674	0.0213492	0.0376934	0.337568	7	0.716794
clustering_r	psychencode_sqtl	6:29989538:30002685:clu_83493_NA	6	ZNRD1ASP	rs166327	C	T	-0.0381866	0.0187205	0.0413677	0.337952	20	0.716794
clustering_r	psychencode_sqtl	3:158487271:158488795:clu_42954_NA	3	MFSD1	rs58152433	G	A	0.0580448	0.0239196	0.0152385	0.338947	12	0.716794
clustering_r	psychencode_sqtl	3:158409437:158501668:clu_42954_NA	3	MFSD1	rs58152433	G	A	0.0545642	0.022169	0.0138441	0.340088	19	0.716794
clustering_r	psychencode_sqtl	7:64630739:64639670:clu_102136_NA	7	INTS4P1	rs13239892	T	C	0.0198376	0.0100611	0.048642	0.340698	20	0.716794
clustering_r	psychencode_sqtl	1:179561982:179562409:clu_15306_NA	1	TDRD5	rs76644806	T	C	0.0245349	0.0115631	0.0338519	0.342214	20	0.716794
clustering_r	psychencode_sqtl	4:90756843:90757278:clu_74747_NA	4	SNCA	rs1812923	A	C	0.0278106	0.0115818	0.0163403	0.342287	20	0.716794
clustering_r	psychencode_sqtl	11:122163111:122172033:clu_32859_NA	11	MIR100HG	rs11218577	T	C	0.0224051	0.00907925	0.0135973	0.342337	20	0.716794
clustering_r	psychencode_sqtl	4:100023816:100023919:clu_74872_NA	4	AP002026.1	rs113732019	A	G	-0.0650035	0.0295425	0.0277829	0.34314	7	0.716794
clustering_r	psychencode_sqtl	1:32203168:32203253:clu_9943_NA	1	ADGRB2	rs2271931	G	C	-0.0280108	0.00950149	0.00319795	0.343436	14	0.716794
clustering_r	psychencode_sqtl	1:95703016:95705333:clu_12342_NA	1	RWDD3	rs62625008	G	A	0.0262853	0.0118995	0.0271783	0.344122	20	0.716794
clustering_r	psychencode_sqtl	17:78039405:78039723:clu_82041_NA	17	CCDC40	rs894309	G	A	-0.0391714	0.0185018	0.0342458	0.345228	8	0.716794
clustering_r	psychencode_sqtl	6:37618181:37619787:clu_84395_NA	6	MDGA1	rs804816	G	A	-0.0397372	0.0187127	0.0337082	0.346212	14	0.716794
clustering_r	psychencode_sqtl	1:179621315:179631239:clu_15311_NA	1	TDRD5	rs76644806	T	C	0.0239589	0.0112792	0.0336562	0.346674	20	0.716794
clustering_r	psychencode_sqtl	1:179650021:179659831:clu_15311_NA	1	TDRD5	rs76644806	T	C	0.023267	0.0109395	0.0334308	0.347055	20	0.716794
clustering_r	psychencode_sqtl	2:97873576:97873671:clu_3183_NA	2	ANKRD36	rs11900461	T	C	-0.0251973	0.00956763	0.00844862	0.347101	20	0.716794
clustering_r	psychencode_sqtl	11:63991439:63991572:clu_30269_NA	11	TRPT1	rs11608180	G	A	0.0317513	0.0132974	0.0169505	0.348607	20	0.716794
clustering_r	psychencode_sqtl	17:80613543:80614369:clu_82514_NA	17	RAB40B	rs12952644	C	G	0.0479125	0.0203044	0.0182893	0.349135	20	0.716794
clustering_r	psychencode_sqtl	8:95970407:95988045:clu_98680_NA	8	NDUFAF6	rs4735336	T	G	0.0188994	0.00801929	0.0184363	0.351401	20	0.716794
clustering_r	psychencode_sqtl	10:99439670:99446523:clu_20585_NA	10	AVPI1	rs45491602	G	A	0.020117	0.00881472	0.0224772	0.351683	20	0.716794
clustering_r	psychencode_sqtl	3:158520104:158522108:clu_42954_NA	3	MFSD1	rs74618709	C	G	0.03993	0.0154123	0.00957577	0.352098	20	0.716794
clustering_r	psychencode_sqtl	11:58663099:58667125:clu_29782_NA	11	GLYATL2	rs770991342	AG	A	-0.0469908	0.0234952	0.0454982	0.352143	9	0.716794
clustering_r	psychencode_sqtl	16:1873038:1876508:clu_55910_NA	16	HAGH	rs1657125	G	T	0.0550838	0.022575	0.0146861	0.352589	20	0.716794
clustering_r	psychencode_sqtl	4:100125588:100195282:clu_74873_NA	4	AP002026.1	rs6819724	G	A	-0.0669571	0.0303494	0.0273692	0.353414	7	0.716794
clustering_r	psychencode_sqtl	7:89937168:89939382:clu_102974_NA	7	CFAP69	rs42609	T	A	0.0201496	0.00931161	0.0304707	0.35593	20	0.716794
clustering_r	psychencode_sqtl	5:64865825:64867666:clu_45647_NA	5	PPWD1	rs796784	C	G	0.0257062	0.012128	0.0340427	0.356708	20	0.716794
clustering_r	psychencode_sqtl	2:97820478:97823844:clu_3177_NA	2	ANKRD36	rs62153956	T	C	-0.0149985	0.00691984	0.0301996	0.356953	20	0.716794
clustering_r	psychencode_sqtl	8:95987643:95988085:clu_98680_NA	8	NDUFAF6	rs4735336	T	G	0.0470789	0.0211945	0.0263323	0.35721	20	0.716794
clustering_r	psychencode_sqtl	14:53348187:53360011:clu_23264_NA	14	FERMT2	rs62003529	G	T	-0.0525094	0.0196648	0.00758009	0.357752	17	0.716794
clustering_r	psychencode_sqtl	3:48299451:48302303:clu_39718_NA	3	ZNF589	rs11130162	G	A	-0.0159365	0.00630786	0.0115223	0.358259	20	0.716794
clustering_r	psychencode_sqtl	17:43716886:43723267:clu_79983_NA	17	LINC02210	rs2732666	A	G	0.0381872	0.0183839	0.0377825	0.358729	7	0.716794
clustering_r	psychencode_sqtl	4:147096963:147097320:clu_75796_NA	4	LSM6	rs28420466	G	A	-0.029203	0.0121542	0.0162737	0.359461	14	0.716794
clustering_r	psychencode_sqtl	17:44230332:44234140:clu_80024_NA	17	KANSL1	rs17689182	T	C	-0.0140733	0.00674625	0.0369703	0.361602	7	0.716794
clustering_r	psychencode_sqtl	2:61413632:61413752:clu_2020_NA	2	AHSA2P	rs2421116	G	A	-0.0263425	0.0130813	0.0440357	0.361886	20	0.716794
clustering_r	psychencode_sqtl	2:163695259:163711216:clu_4897_NA	2	clustering_4897_NA	rs918930	C	A	-0.069363	0.0226224	0.00216858	0.361995	20	0.716794
clustering_r	psychencode_sqtl	7:64539158:64544507:clu_102132_NA	7	clustering_102132_NA	rs7787674	G	T	-0.0219311	0.0109609	0.0454078	0.362004	20	0.716794
clustering_r	psychencode_sqtl	2:61413632:61415044:clu_2020_NA	2	AHSA2P	rs2421116	G	A	0.0244689	0.0121253	0.0435903	0.36365	20	0.716794
clustering_r	psychencode_sqtl	8:59142248:59142753:clu_97855_NA	8	AC092819.3	rs3888940	C	T	-0.0285168	0.0142966	0.0460799	0.363893	20	0.716794
clustering_r	psychencode_sqtl	1:179638539:179649810:clu_15311_NA	1	TDRD5	rs76644806	T	C	0.0254025	0.0120048	0.0343422	0.365066	20	0.716794
clustering_r	psychencode_sqtl	3:187009324:187009931:clu_43715_NA	3	AC007920.2	rs35089177	T	A	-0.0379837	0.0184897	0.0399451	0.36512	12	0.716794
clustering_r	psychencode_sqtl	20:37597857:37612342:clu_94965_NA	20	DHX35	rs6028234	C	A	-0.0342434	0.0139152	0.0138601	0.366057	20	0.716794
clustering_r	psychencode_sqtl	14:74040294:74040990:clu_23939_NA	14	ACOT2	rs55771167	G	A	-0.0585379	0.022527	0.00936153	0.367092	4	0.716794
clustering_r	psychencode_sqtl	16:1879526:1889263:clu_55911_NA	16	FAHD1	rs12325217	T	A	-0.0603132	0.0181109	0.000867793	0.367199	20	0.716794
clustering_r	psychencode_sqtl	17:62820990:62825279:clu_81034_NA	17	PLEKHM1P1	rs2074181	C	A	-0.0541306	0.026564	0.0415756	0.368456	6	0.716794
clustering_r	psychencode_sqtl	1:179631504:179632483:clu_15311_NA	1	TDRD5	rs1999068	C	T	0.0243901	0.0117751	0.0383276	0.368748	20	0.716794
clustering_r	psychencode_sqtl	3:48289167:48302303:clu_39718_NA	3	ZNF589	rs11713476	T	C	0.0206803	0.00768487	0.00712298	0.370515	20	0.716794
clustering_r	psychencode_sqtl	7:1200259:1202598:clu_100269_NA	7	AC091729.3	rs748928452	ACAG	A	0.0387449	0.0123465	0.00170028	0.370544	20	0.716794
clustering_r	psychencode_sqtl	16:1362604:1364021:clu_55769_NA	16	UBE2I	rs8056919	T	C	-0.0270443	0.00939379	0.00398992	0.372235	17	0.716794
clustering_r	psychencode_sqtl	7:64513632:64525377:clu_102127_NA	7	CCT6P3	rs12533804	A	G	-0.0280017	0.0139284	0.0443891	0.372342	20	0.716794
clustering_r	psychencode_sqtl	17:78039567:78055345:clu_82041_NA	17	CCDC40	rs75072716	T	C	-0.0368737	0.0180736	0.0413308	0.373729	9	0.716794
clustering_r	psychencode_sqtl	1:179563002:179564814:clu_15306_NA	1	TDRD5	rs76644806	T	C	0.024505	0.011556	0.0339597	0.374928	20	0.716794
clustering_r	psychencode_sqtl	13:28019293:28022893:clu_91784_NA	13	MTIF3	rs2012835	T	G	0.0209404	0.0103449	0.0429476	0.375873	20	0.716794
clustering_r	psychencode_sqtl	17:43664266:43665659:clu_79974_NA	17	LRRC37A4P	rs8079501	T	A	-0.0128124	0.00599811	0.0326727	0.377697	4	0.716794
clustering_r	psychencode_sqtl	17:40633376:40635056:clu_79558_NA	17	ATP6V0A1	rs62075807	T	C	-0.0251166	0.0116568	0.0311866	0.377982	20	0.716794
clustering_r	psychencode_sqtl	3:158459933:158477318:clu_42954_NA	3	MFSD1	rs58152433	G	A	0.0642331	0.0269995	0.0173572	0.378593	13	0.716794
clustering_r	psychencode_sqtl	8:166407:169290:clu_96167_NA	8	RPL23AP53	rs10092114	C	T	-0.0388373	0.0151989	0.0106105	0.381865	20	0.716794
clustering_r	psychencode_sqtl	22:24376998:24381700:clu_25910_NA	22	GSTT1	rs5760124	T	C	0.0235571	0.0115597	0.0415629	0.38205	20	0.716794
clustering_r	psychencode_sqtl	2:107559632:107575152:clu_3564_NA	2	clustering_3564_NA	rs10177491	A	G	0.0415577	0.019892	0.036693	0.382134	10	0.716794
clustering_r	psychencode_sqtl	17:44230332:44239843:clu_80024_NA	17	KANSL1	rs2732709	C	T	-0.0169002	0.00685157	0.0136396	0.382469	10	0.716794
clustering_r	psychencode_sqtl	3:158501901:158522108:clu_42954_NA	3	MFSD1	rs58152433	G	A	0.052318	0.021371	0.0143619	0.383241	19	0.716794
clustering_r	psychencode_sqtl	3:158451826:158522108:clu_42954_NA	3	MFSD1	rs58152433	G	A	0.0531617	0.021852	0.0149823	0.385191	17	0.716794
clustering_r	psychencode_sqtl	17:78060695:78061406:clu_82041_NA	17	CCDC40	rs3764442	A	G	-0.0306785	0.0146802	0.0366365	0.385216	14	0.716794
clustering_r	psychencode_sqtl	13:113742719:113742876:clu_93420_NA	13	MCF2L	rs9549668	T	C	0.0224443	0.010308	0.0294525	0.386533	20	0.716794
clustering_r	psychencode_sqtl	1:152335804:152336463:clu_13881_NA	1	FLG-AS1	rs1552994	G	A	-0.0230995	0.00951701	0.0152165	0.386852	14	0.716794
clustering_r	psychencode_sqtl	1:152193786:152198902:clu_13878_NA	1	FLG-AS1	rs6666097	T	C	-0.0210257	0.00943959	0.0259208	0.387152	17	0.716794
clustering_r	psychencode_sqtl	8:52812585:52858996:clu_97726_NA	8	AC064807.1	rs9650179	T	G	-0.0555462	0.0224896	0.0135168	0.387405	20	0.716794
clustering_r	psychencode_sqtl	6:32223191:32361226:clu_83953_NA	6	TSBP1-AS1	rs3817965	G	A	-0.0550988	0.0190596	0.00384182	0.390261	20	0.716794
clustering_r	psychencode_sqtl	2:241439982:241448765:clu_7445_NA	2	ANKMY1	rs13394744	A	T	-0.0397128	0.0174714	0.0230254	0.390326	8	0.716794
clustering_r	psychencode_sqtl	17:43585772:43587610:clu_79968_NA	17	LRRC37A4P	rs62055559	G	T	-0.027134	0.0131474	0.0390339	0.391758	4	0.716794
clustering_r	psychencode_sqtl	6:32223718:32230389:clu_83953_NA	6	TSBP1-AS1	rs7767483	T	C	-0.0499896	0.020174	0.0132148	0.393543	20	0.716794
clustering_r	psychencode_sqtl	2:97878668:97879156:clu_3184_NA	2	ANKRD36	rs760939622	G	GA	0.0450739	0.0174369	0.0097386	0.393833	20	0.716794
clustering_r	psychencode_sqtl	14:76224212:76230958:clu_24095_NA	14	TTLL5	rs17103645	C	T	-0.0457681	0.0189487	0.0157192	0.394203	15	0.716794
clustering_r	psychencode_sqtl	3:158450901:158451740:clu_42954_NA	3	MFSD1	rs58152433	G	A	0.0568036	0.0235481	0.0158547	0.394628	12	0.716794
clustering_r	psychencode_sqtl	1:179561982:179587734:clu_15306_NA	1	TDRD5	rs76644806	T	C	0.0230985	0.010864	0.03349	0.394838	20	0.716794
clustering_r	psychencode_sqtl	16:1879526:1885465:clu_55911_NA	16	FAHD1	rs1143034	G	C	-0.0371103	0.0173222	0.0321645	0.395439	18	0.716794
clustering_r	psychencode_sqtl	7:64441207:64441761:clu_102100_NA	7	ZNF117	rs781165123	TAC	T	0.090816	0.0430687	0.0349762	0.395572	3	0.716794
clustering_r	psychencode_sqtl	2:107575435:107577566:clu_3564_NA	2	clustering_3564_NA	rs10177491	A	G	0.0423662	0.0203322	0.0371874	0.395694	10	0.716794
clustering_r	psychencode_sqtl	17:78039405:78058542:clu_82041_NA	17	CCDC40	rs894309	G	A	-0.0346449	0.0161142	0.0315588	0.396456	10	0.716794
clustering_r	psychencode_sqtl	12:9590487:9590607:clu_66408_NA	12	DDX12P	rs56112708	T	G	0.0454293	0.0203453	0.0255547	0.396582	20	0.716794
clustering_r	psychencode_sqtl	2:107460490:107502323:clu_3562_NA	2	ST6GAL2	rs79820065	G	T	-0.0371314	0.0159123	0.0196219	0.397264	19	0.716794
clustering_r	psychencode_sqtl	12:123057832:123058829:clu_70627_NA	12	KNTC1	rs7974671	A	G	-0.0473505	0.0185296	0.0106066	0.398345	11	0.716794
clustering_r	psychencode_sqtl	4:99927017:99950018:clu_74866_NA	4	METAP1	rs7674742	A	C	-0.0381338	0.0192239	0.047293	0.398404	6	0.716794
clustering_r	psychencode_sqtl	15:66615272:66618169:clu_62121_NA	15	DIS3L	rs75040294	A	C	-0.0451477	0.0191897	0.0186374	0.399401	7	0.716794
clustering_r	psychencode_sqtl	17:44271251:44273734:clu_80031_NA	17	KANSL1-AS1	rs199457	T	C	0.0162031	0.00767763	0.0348217	0.399471	9	0.716794
clustering_r	psychencode_sqtl	1:152198999:152199417:clu_13878_NA	1	FLG-AS1	rs4845737	A	G	-0.0251959	0.0110681	0.0228191	0.399689	15	0.716794
clustering_r	psychencode_sqtl	2:107543112:107543955:clu_3564_NA	2	clustering_3564_NA	rs10177491	A	G	0.0448074	0.0215908	0.0379586	0.401284	10	0.716794
clustering_r	psychencode_sqtl	20:37639047:37639155:clu_94970_NA	20	DHX35	rs16987738	C	A	0.0404992	0.0170679	0.0176524	0.403616	20	0.716794
clustering_r	psychencode_sqtl	2:107544052:107557831:clu_3564_NA	2	clustering_3564_NA	rs10177491	A	G	0.0437933	0.0210544	0.0375253	0.404554	10	0.716794
clustering_r	psychencode_sqtl	3:48298512:48299419:clu_39718_NA	3	ZNF589	rs11130162	G	A	-0.0161592	0.00639704	0.0115355	0.405763	20	0.716794
clustering_r	psychencode_sqtl	2:169721906:169730095:clu_5065_NA	2	SPC25	rs494120	T	C	-0.0388791	0.016881	0.0212712	0.405932	13	0.716794
clustering_r	psychencode_sqtl	6:32222733:32223144:clu_83953_NA	6	TSBP1-AS1	rs4935352	G	A	-0.0544714	0.0184314	0.00312307	0.405948	20	0.716794
clustering_r	psychencode_sqtl	17:43628903:43663068:clu_79974_NA	17	LRRC37A4P	rs62062323	T	C	0.0218356	0.0100586	0.0299433	0.406585	4	0.716794
clustering_r	psychencode_sqtl	8:86019634:86022350:clu_98436_NA	8	LRRCC1	rs62525422	A	G	0.0327759	0.0114873	0.00432766	0.408644	13	0.716794
clustering_r	psychencode_sqtl	11:95565969:95606265:clu_31992_NA	11	clustering_31992_NA	rs632388	G	A	-0.0193139	0.00962391	0.0447643	0.409809	20	0.716794
clustering_r	psychencode_sqtl	19:34289299:34289573:clu_52274_NA	19	KCTD15	rs28524164	T	C	-0.0450787	0.0227028	0.0470778	0.410524	10	0.716794
clustering_r	psychencode_sqtl	7:128280896:128281257:clu_104207_NA	7	clustering_104207_NA	rs2402923	A	G	0.0150572	0.00558326	0.00699996	0.410539	20	0.716794
clustering_r	psychencode_sqtl	14:76219298:76230958:clu_24095_NA	14	TTLL5	rs17103645	C	T	0.0340917	0.0136243	0.0123399	0.411527	20	0.716794
clustering_r	psychencode_sqtl	5:145140039:145144494:clu_47755_NA	5	PRELID2	rs2436343	G	C	0.032043	0.0158619	0.0433706	0.412683	10	0.716794
clustering_r	psychencode_sqtl	14:31858208:31863258:clu_22748_NA	14	AL139353.1	rs45490191	A	G	-0.0186808	0.00600577	0.00186781	0.413715	20	0.716794
clustering_r	psychencode_sqtl	11:45408860:45529245:clu_29410_NA	11	LINC02696	rs2242044	G	A	-0.0299386	0.0138992	0.0312412	0.414006	20	0.716794
clustering_r	psychencode_sqtl	7:64453792:64459499:clu_102101_NA	7	ERV3-1	rs757457490	GAATAC	G	0.102842	0.0442261	0.0200529	0.41406	18	0.716794
clustering_r	psychencode_sqtl	3:158478172:158522108:clu_42954_NA	3	MFSD1	rs6441222	G	A	0.0540166	0.02023	0.0075823	0.414377	18	0.716794
clustering_r	psychencode_sqtl	18:624746:641275:clu_63815_NA	18	TYMSOS	rs8093432	G	A	0.0455578	0.0174245	0.00893355	0.414837	4	0.716794
clustering_r	psychencode_sqtl	8:150560:163121:clu_96167_NA	8	RPL23AP53	rs7822515	A	G	0.0372363	0.0174844	0.0331981	0.415022	20	0.716794
clustering_r	psychencode_sqtl	4:1090627:1102131:clu_72634_NA	4	RNF212	rs649258	T	C	0.0504344	0.0211408	0.0170491	0.41582	14	0.716794
clustering_r	psychencode_sqtl	17:44172067:44248221:clu_80024_NA	17	KANSL1	rs2732709	C	T	0.0125177	0.00504572	0.0131065	0.416244	9	0.716794
clustering_r	psychencode_sqtl	2:107504133:107509505:clu_3564_NA	2	clustering_3564_NA	rs10177491	A	G	0.0422988	0.0203298	0.037468	0.417756	11	0.716794
clustering_r	psychencode_sqtl	1:152221488:152241893:clu_13878_NA	1	FLG-AS1	rs1552994	G	A	-0.0229382	0.00943034	0.0149999	0.417919	12	0.716794
clustering_r	psychencode_sqtl	20:1896101:1902041:clu_93690_NA	20	SIRPA	rs59317774	G	A	-0.0297186	0.0147917	0.0445225	0.418864	9	0.716794
clustering_r	psychencode_sqtl	19:54609318:54609660:clu_54757_NA	19	NDUFA3	rs681912	C	T	0.045349	0.0199574	0.0230692	0.419933	14	0.716794
clustering_r	psychencode_sqtl	8:594375:618598:clu_96195_NA	8	ERICH1	rs13259856	A	G	-0.0266362	0.0134161	0.0471015	0.419972	20	0.716794
clustering_r	psychencode_sqtl	4:3521920:3526634:clu_72896_NA	4	LRPAP1	rs2071700	C	G	0.0355608	0.0156284	0.022882	0.420459	20	0.716794
clustering_r	psychencode_sqtl	4:2934239:2934327:clu_72831_NA	4	MFSD10	rs73082333	C	A	0.0504687	0.0211326	0.0169315	0.420946	5	0.716794
clustering_r	psychencode_sqtl	11:45408860:45534729:clu_29410_NA	11	LINC02696	rs1868910	T	C	-0.0309073	0.0138011	0.0251243	0.421024	20	0.716794
clustering_r	psychencode_sqtl	13:113742764:113742876:clu_93420_NA	13	MCF2L	rs9549668	T	C	-0.0210193	0.00963121	0.0290788	0.421442	20	0.716794
clustering_r	psychencode_sqtl	8:103541083:103545983:clu_98863_NA	8	AP002852.1	rs16869498	T	C	0.0457762	0.0224694	0.0416228	0.421946	13	0.716794
clustering_r	psychencode_sqtl	11:45377153:45387611:clu_29410_NA	11	LINC02696	rs1868910	T	C	-0.030529	0.0136055	0.02484	0.421968	20	0.716794
clustering_r	psychencode_sqtl	1:179347892:179351835:clu_15295_NA	1	AXDND1	rs57864135	T	C	0.0578802	0.0218283	0.00801087	0.423365	19	0.716794
clustering_r	psychencode_sqtl	17:43592745:43594544:clu_79973_NA	17	LRRC37A4P	rs393152	G	A	-0.0348935	0.0165138	0.0346015	0.425345	7	0.716794
clustering_r	psychencode_sqtl	19:9764557:9785691:clu_50426_NA	19	ZNF561	rs56707210	A	G	0.0716671	0.0281002	0.0107597	0.426005	7	0.716794
clustering_r	psychencode_sqtl	1:152307919:152310465:clu_13880_NA	1	FLG-AS1	rs34428306	C	G	-0.0290041	0.0121408	0.0168957	0.426007	11	0.716794
clustering_r	psychencode_sqtl	11:45408860:45455846:clu_29410_NA	11	LINC02696	rs2242044	G	A	-0.0304756	0.014175	0.0315586	0.42605	20	0.716794
clustering_r	psychencode_sqtl	22:47619229:47619633:clu_27538_NA	22	clustering_27538_NA	rs5767615	G	C	-0.0362093	0.0171305	0.0345382	0.426915	16	0.716794
clustering_r	psychencode_sqtl	16:30106218:30106573:clu_57734_NA	16	YPEL3	rs8054507	A	G	-0.0334035	0.0168752	0.0477662	0.428501	20	0.716794
clustering_r	psychencode_sqtl	14:58752474:58758353:clu_23422_NA	14	PSMA3-AS1	rs61450169	A	T	0.0609383	0.0203434	0.00274011	0.428939	12	0.716794
clustering_r	psychencode_sqtl	17:44271104:44274177:clu_80031_NA	17	KANSL1-AS1	rs199457	T	C	0.0145053	0.00684552	0.0340942	0.429302	7	0.716794
clustering_r	psychencode_sqtl	1:152162131:152185595:clu_13878_NA	1	FLG-AS1	rs1552994	G	A	-0.0238438	0.00981923	0.0151708	0.429984	16	0.716794
clustering_r	psychencode_sqtl	6:32230586:32317289:clu_83953_NA	6	TSBP1-AS1	rs4713524	C	G	-0.0609001	0.0216518	0.00491282	0.430286	20	0.716794
clustering_r	psychencode_sqtl	11:308438:314922:clu_27956_NA	11	IFITM2	rs6598042	A	G	0.0449101	0.0183244	0.0142527	0.430524	14	0.716794
clustering_r	psychencode_sqtl	8:59104960:59151866:clu_97855_NA	8	AC092819.3	rs10097852	T	C	0.0324348	0.016148	0.04458	0.434247	20	0.716794
clustering_r	psychencode_sqtl	2:203692978:203693571:clu_6074_NA	2	ICA1L	rs80087860	C	A	0.029211	0.00946605	0.00202957	0.434931	20	0.716794
clustering_r	psychencode_sqtl	4:100125588:100132840:clu_74873_NA	4	AP002026.1	rs28730625	C	T	-0.0513541	0.0231855	0.0267655	0.435734	10	0.716794
clustering_r	psychencode_sqtl	12:130895835:130897164:clu_70984_NA	12	RIMBP2	rs7310840	A	G	0.0377674	0.0166507	0.0233155	0.436235	12	0.716794
clustering_r	psychencode_sqtl	7:1200259:1201000:clu_100269_NA	7	AC091729.3	rs748928452	ACAG	A	0.0459442	0.0149688	0.0021454	0.436457	20	0.716794
clustering_r	psychencode_sqtl	11:45408860:45483466:clu_29410_NA	11	LINC02696	rs2242044	G	A	-0.0318871	0.0149061	0.0324197	0.437117	20	0.716794
clustering_r	psychencode_sqtl	6:32358530:32359401:clu_83953_NA	6	TSBP1-AS1	rs80301380	G	A	-0.0290714	0.0106551	0.00636407	0.43713	20	0.716794
clustering_r	psychencode_sqtl	11:19138823:19167728:clu_28929_NA	11	ZDHHC13	rs7112119	A	G	-0.052645	0.0221323	0.0173761	0.43868	8	0.716794
clustering_r	psychencode_sqtl	1:152332192:152336463:clu_13881_NA	1	FLG-AS1	rs1552994	G	A	-0.023565	0.00971647	0.0152975	0.43869	12	0.716794
clustering_r	psychencode_sqtl	20:37051014:37054583:clu_94929_NA	20	SNHG17	rs6015041	C	G	0.0395415	0.0189272	0.0366952	0.443143	7	0.716794
clustering_r	psychencode_sqtl	2:107503563:107506423:clu_3564_NA	2	clustering_3564_NA	rs10169212	C	T	0.044234	0.021236	0.0372538	0.444174	10	0.716794
clustering_r	psychencode_sqtl	3:56593622:56597712:clu_40534_NA	3	CCDC66	rs6791987	T	C	0.0353838	0.0175737	0.0440667	0.445078	20	0.716794
clustering_r	psychencode_sqtl	11:121904170:121934888:clu_32858_NA	11	MIR100HG	rs11218496	C	T	-0.0516553	0.0210497	0.014129	0.445493	12	0.716794
clustering_r	psychencode_sqtl	17:44239891:44248221:clu_80024_NA	17	KANSL1	rs2732709	C	T	-0.018626	0.00758298	0.0140377	0.445604	7	0.716794
clustering_r	psychencode_sqtl	11:122165713:122172033:clu_32859_NA	11	MIR100HG	rs1944595	T	A	0.0498583	0.022036	0.0236616	0.446443	16	0.716794
clustering_r	psychencode_sqtl	1:173628572:173638956:clu_15112_NA	1	ANKRD45	rs7552939	T	A	0.0496072	0.0184452	0.00715713	0.447439	20	0.716794
clustering_r	psychencode_sqtl	17:40725641:40726117:clu_79579_NA	17	PSMC3IP	rs8064765	G	A	0.0430233	0.0209492	0.0400049	0.44838	11	0.716794
clustering_r	psychencode_sqtl	5:477580:477921:clu_44291_NA	5	SLC9A3-AS1	rs1053247	T	C	-0.0304503	0.0149629	0.0418451	0.449461	20	0.716794
clustering_r	psychencode_sqtl	7:64498943:64525377:clu_102127_NA	7	CCT6P3	rs12533804	A	G	0.0187405	0.0091515	0.0405791	0.449497	20	0.716794
clustering_r	psychencode_sqtl	1:179609580:179621174:clu_15310_NA	1	TDRD5	rs1999068	C	T	0.0329973	0.0162551	0.0423596	0.449786	20	0.716794
clustering_r	psychencode_sqtl	17:43580676:43581406:clu_79968_NA	17	LRRC37A4P	rs75257002	T	C	-0.0221678	0.0101927	0.0296405	0.451736	4	0.716794
clustering_r	psychencode_sqtl	11:45377153:45387300:clu_29410_NA	11	LINC02696	rs2242044	G	A	-0.0265102	0.0122517	0.0304797	0.4523	20	0.716794
clustering_r	psychencode_sqtl	4:3521956:3526634:clu_72896_NA	4	LRPAP1	rs1741547	A	T	-0.0404318	0.015729	0.0101544	0.452467	20	0.716794
clustering_r	psychencode_sqtl	2:107576128:107577566:clu_3564_NA	2	clustering_3564_NA	rs10177491	A	G	0.0440481	0.0211844	0.0375924	0.453289	11	0.716794
clustering_r	psychencode_sqtl	1:180370915:180382501:clu_15346_NA	1	ACBD6	rs761406809	AC	A	-0.0481657	0.0227695	0.0343992	0.454456	11	0.716794
clustering_r	psychencode_sqtl	19:34287430:34289576:clu_52274_NA	19	KCTD15	rs28524164	T	C	-0.0354617	0.0174876	0.0425792	0.454608	8	0.716794
clustering_r	psychencode_sqtl	17:2207311:2221164:clu_76947_NA	17	SRR	rs116875739	A	G	0.0547168	0.02341	0.0194225	0.454629	20	0.716794
clustering_r	psychencode_sqtl	17:43579396:43580386:clu_79968_NA	17	LRRC37A4P	rs241033	A	G	-0.0217464	0.0101119	0.031509	0.45686	5	0.716794
clustering_r	psychencode_sqtl	2:107544052:107575152:clu_3564_NA	2	clustering_3564_NA	rs10177491	A	G	0.0441885	0.0212885	0.0379222	0.457055	13	0.716794
clustering_r	psychencode_sqtl	4:129869725:129873498:clu_75559_NA	4	SCLT1	rs12500341	C	A	0.0149511	0.00733987	0.041653	0.457248	20	0.716794
clustering_r	psychencode_sqtl	2:107503563:107575152:clu_3564_NA	2	clustering_3564_NA	rs10169212	C	T	0.0466034	0.0225781	0.0390086	0.457386	9	0.716794
clustering_r	psychencode_sqtl	11:45495481:45529245:clu_29410_NA	11	LINC02696	rs1868910	T	C	-0.0304383	0.0135687	0.0248792	0.459255	20	0.716794
clustering_r	psychencode_sqtl	2:96550116:96551796:clu_3055_NA	2	ANKRD36C	rs60452119	C	T	0.0815681	0.0278032	0.00334874	0.459727	20	0.716794
clustering_r	psychencode_sqtl	19:23444546:23456878:clu_51960_NA	19	AC092329.4	rs295356	C	T	-0.0322758	0.0143132	0.0241358	0.460184	20	0.716794
clustering_r	psychencode_sqtl	11:45529355:45529568:clu_29410_NA	11	LINC02696	rs2242044	G	A	-0.0291417	0.0134936	0.0307987	0.460243	20	0.716794
clustering_r	psychencode_sqtl	7:128280896:128281292:clu_104207_NA	7	clustering_104207_NA	rs2402923	A	G	-0.0154594	0.00573402	0.00701614	0.461044	20	0.716794
clustering_r	psychencode_sqtl	2:107544052:107577566:clu_3564_NA	2	clustering_3564_NA	rs10177491	A	G	0.0437427	0.0210196	0.0374302	0.461435	11	0.716794
clustering_r	psychencode_sqtl	1:179600055:179603597:clu_15308_NA	1	TDRD5	rs76644806	T	C	0.0449452	0.0222505	0.0433873	0.462752	20	0.716794
clustering_r	psychencode_sqtl	11:45463285:45464287:clu_29410_NA	11	LINC02696	rs2242044	G	A	-0.030293	0.0140623	0.0312243	0.463031	20	0.716794
clustering_r	psychencode_sqtl	2:107503563:107508993:clu_3564_NA	2	clustering_3564_NA	rs10177491	A	G	0.0432644	0.020766	0.0372122	0.463477	11	0.716794
clustering_r	psychencode_sqtl	2:107503563:107506344:clu_3564_NA	2	clustering_3564_NA	rs10177491	A	G	0.0435824	0.0209423	0.0374273	0.464824	11	0.716794
clustering_r	psychencode_sqtl	9:77693527:77698003:clu_35182_NA	9	NMRK1	rs10869496	A	C	0.0330521	0.016704	0.047851	0.467032	15	0.716794
clustering_r	psychencode_sqtl	2:107559786:107575152:clu_3564_NA	2	clustering_3564_NA	rs10169212	C	T	0.0447247	0.0214763	0.0372956	0.467081	11	0.716794
clustering_r	psychencode_sqtl	4:129858006:129860939:clu_75557_NA	4	SCLT1	rs72683636	C	A	-0.0345101	0.014695	0.0188528	0.468216	20	0.716794
clustering_r	psychencode_sqtl	11:45377153:45400906:clu_29410_NA	11	LINC02696	rs2242044	G	A	-0.0295125	0.0136818	0.0310001	0.469795	20	0.716794
clustering_r	psychencode_sqtl	17:73586762:73587697:clu_81576_NA	17	MYO15B	rs2290455	T	C	-0.0348592	0.0141734	0.0139137	0.47111	9	0.716794
clustering_r	psychencode_sqtl	4:147097589:147104064:clu_75796_NA	4	LSM6	rs919482	T	C	0.0366227	0.015164	0.0157306	0.472607	15	0.716794
clustering_r	psychencode_sqtl	7:1200259:1202093:clu_100269_NA	7	AC091729.3	rs1104888	T	G	0.0445956	0.0166827	0.00751387	0.472739	20	0.716794
clustering_r	psychencode_sqtl	5:64863442:64864745:clu_45648_NA	5	PPWD1	rs796784	C	G	0.028143	0.0133382	0.0348626	0.473422	20	0.716794
clustering_r	psychencode_sqtl	16:74698643:74700684:clu_59341_NA	16	RFWD3	rs765142158	CTCTT	C	-0.0351531	0.0179005	0.0495521	0.473522	20	0.716794
clustering_r	psychencode_sqtl	11:45377476:45387300:clu_29410_NA	11	LINC02696	rs12795538	T	A	-0.0233816	0.0115457	0.0428546	0.476167	20	0.716794
clustering_r	psychencode_sqtl	9:20957616:20976419:clu_33915_NA	9	FOCAD	rs12551121	A	C	-0.0360744	0.0141694	0.0108986	0.47815	20	0.716794
clustering_r	psychencode_sqtl	2:44573529:44586636:clu_1612_NA	2	PREPL	rs77060839	C	T	0.0287019	0.0139011	0.0389499	0.478285	20	0.716794
clustering_r	psychencode_sqtl	14:31858211:31863258:clu_22748_NA	14	AL139353.1	rs17097870	C	G	0.023506	0.0077702	0.00248505	0.479222	20	0.716794
clustering_r	psychencode_sqtl	3:125600092:125604723:clu_41925_NA	3	LINC02614	rs9680978	C	T	0.0358024	0.0145411	0.0138104	0.480818	20	0.716794
clustering_r	psychencode_sqtl	18:630475:632653:clu_63815_NA	18	TYMSOS	rs11661043	C	T	0.0495975	0.0183004	0.00672449	0.481793	6	0.716794
clustering_r	psychencode_sqtl	1:16946519:16952270:clu_8975_NA	1	CROCCP2	rs12045097	G	A	0.0376641	0.0189286	0.0466127	0.4841	19	0.716794
clustering_r	psychencode_sqtl	8:103251928:103256233:clu_98855_NA	8	UBR5-AS1	rs2853231	A	G	-0.0484757	0.0228202	0.0336497	0.4841	8	0.716794
clustering_r	psychencode_sqtl	16:1815179:1815961:clu_55876_NA	16	MAPK8IP3	rs2437732	T	G	-0.0619328	0.0178573	0.000523956	0.484948	20	0.716794
clustering_r	psychencode_sqtl	1:36690703:36724983:clu_10273_NA	1	THRAP3	rs55683137	C	G	0.0276708	0.0109844	0.0117653	0.486322	13	0.716794
clustering_r	psychencode_sqtl	7:1202179:1202321:clu_100269_NA	7	AC091729.3	rs1104888	T	G	0.0496921	0.0189442	0.00871387	0.486812	20	0.716794
clustering_r	psychencode_sqtl	7:1200259:1202405:clu_100269_NA	7	AC091729.3	rs748928452	ACAG	A	0.0400146	0.012781	0.00174339	0.488213	20	0.716794
clustering_r	psychencode_sqtl	7:89938681:89939382:clu_102974_NA	7	CFAP69	rs1134956	T	C	-0.0338664	0.0164263	0.0392344	0.488224	20	0.716794
clustering_r	psychencode_sqtl	11:65770541:65770706:clu_30708_NA	11	BANF1	rs2276132	A	G	-0.0177516	0.00789688	0.024581	0.488921	20	0.716794
clustering_r	psychencode_sqtl	7:105551581:105552929:clu_103789_NA	7	CDHR3	rs4727635	T	C	-0.0526873	0.0216358	0.0148839	0.489025	8	0.716794
clustering_r	psychencode_sqtl	4:107173164:107181594:clu_75036_NA	4	TBCK	rs151186466	G	A	0.0307997	0.0135311	0.0228334	0.49023	9	0.716794
clustering_r	psychencode_sqtl	2:107503563:107543955:clu_3564_NA	2	clustering_3564_NA	rs10169212	C	T	0.0431289	0.0206733	0.0369593	0.491085	11	0.716794
clustering_r	psychencode_sqtl	2:241439982:241446948:clu_7445_NA	2	ANKMY1	rs13394744	A	T	-0.0429658	0.019025	0.0239217	0.491142	6	0.716794
clustering_r	psychencode_sqtl	10:96084861:96087725:clu_20403_NA	10	PLCE1	rs114983142	A	G	-0.0355929	0.0173014	0.0396647	0.491217	8	0.716794
clustering_r	psychencode_sqtl	17:78032779:78039284:clu_82040_NA	17	CCDC40	rs112872991	G	A	0.025723	0.0121046	0.0335815	0.491855	20	0.716794
clustering_r	psychencode_sqtl	7:64441207:64441765:clu_102100_NA	7	ZNF117	rs757457490	GAATAC	G	0.0862696	0.0365638	0.0183031	0.492114	5	0.716794
clustering_r	psychencode_sqtl	7:64439914:64441765:clu_102100_NA	7	ZNF117	rs757457490	GAATAC	G	-0.0888754	0.0373498	0.0173343	0.493256	4	0.716794
clustering_r	psychencode_sqtl	2:97873576:97875537:clu_3183_NA	2	ANKRD36	rs6718164	G	A	0.0202744	0.00675239	0.00267722	0.494185	20	0.716794
clustering_r	psychencode_sqtl	18:630928:631231:clu_63815_NA	18	TYMSOS	rs8093432	G	A	0.0572011	0.0226343	0.0114982	0.494485	3	0.716794
clustering_r	psychencode_sqtl	7:1202179:1202405:clu_100269_NA	7	AC091729.3	rs1104888	T	G	0.0516207	0.0197996	0.00912989	0.495732	20	0.716794
clustering_r	psychencode_sqtl	5:127396336:127396836:clu_47093_NA	5	LINC01184	rs10045307	G	C	0.0556084	0.0239748	0.0203705	0.496728	15	0.716794
clustering_r	psychencode_sqtl	22:32211198:32215008:clu_26449_NA	22	DEPDC5	rs136865	A	G	-0.0294554	0.0145786	0.043336	0.497091	20	0.716794
clustering_r	psychencode_sqtl	11:45408860:45422022:clu_29410_NA	11	LINC02696	rs2242044	G	A	-0.0356609	0.016791	0.0336859	0.499665	20	0.716794
clustering_r	psychencode_sqtl	6:32357198:32357991:clu_83953_NA	6	TSBP1-AS1	rs80301380	G	A	-0.0427829	0.0162181	0.00834041	0.500235	20	0.716794
clustering_r	psychencode_sqtl	8:38124909:38125124:clu_97422_NA	8	PLPP5	rs12677788	A	G	-0.0438705	0.0191321	0.0218464	0.501696	12	0.716794
clustering_r	psychencode_sqtl	14:76219298:76224174:clu_24095_NA	14	TTLL5	rs17103645	C	T	-0.0405547	0.0164981	0.0139656	0.502128	19	0.716794
clustering_r	psychencode_sqtl	4:655942:656328:clu_72523_NA	4	clustering_72523_NA	rs9985747	G	A	-0.0509039	0.0244422	0.0372854	0.503165	20	0.716794
clustering_r	psychencode_sqtl	14:58757579:58758353:clu_23422_NA	14	PSMA3-AS1	rs200174329	CTG	C	-0.0580059	0.019137	0.00243676	0.504966	10	0.716794
clustering_r	psychencode_sqtl	12:70636673:70637054:clu_68823_NA	12	CNOT2-DT	rs78129473	A	G	-0.0430732	0.0164258	0.00873416	0.505382	20	0.716794
clustering_r	psychencode_sqtl	11:45408860:45466467:clu_29410_NA	11	LINC02696	rs2242044	G	A	-0.0303284	0.0140966	0.0314392	0.505735	20	0.716794
clustering_r	psychencode_sqtl	17:73587793:73588319:clu_81577_NA	17	MYO15B	rs736522	T	G	-0.0379743	0.0167091	0.0230458	0.506579	12	0.716794
clustering_r	psychencode_sqtl	3:134256110:134264428:clu_42350_NA	3	CEP63	rs142076474	T	A	-0.0263335	0.0124497	0.034414	0.506833	12	0.716794
clustering_r	psychencode_sqtl	11:45529344:45529568:clu_29410_NA	11	LINC02696	rs2242044	G	A	-0.0288126	0.0133295	0.0306519	0.506966	20	0.716794
clustering_r	psychencode_sqtl	18:630475:641275:clu_63815_NA	18	TYMSOS	rs8093432	G	A	0.0490547	0.018894	0.00942315	0.507709	3	0.716794
clustering_r	psychencode_sqtl	11:45394391:45408778:clu_29410_NA	11	LINC02696	rs2242044	G	A	-0.0309832	0.0144042	0.0314779	0.509326	20	0.716794
clustering_r	psychencode_sqtl	13:67477737:67799537:clu_92679_NA	13	PCDH9	rs2325025	T	C	-0.0235595	0.0101301	0.0200348	0.509672	20	0.716794
clustering_r	psychencode_sqtl	11:45408860:45409427:clu_29410_NA	11	LINC02696	rs12795538	T	A	-0.0271293	0.0135221	0.0448248	0.511027	20	0.716794
clustering_r	psychencode_sqtl	19:9727902:9728767:clu_50426_NA	19	ZNF561	rs10418101	A	T	-0.0455045	0.017046	0.00759621	0.511913	18	0.716794
clustering_r	psychencode_sqtl	1:152313686:152346430:clu_13881_NA	1	FLG-AS1	rs12733173	T	C	-0.0382765	0.0161026	0.0174518	0.512345	8	0.716794
clustering_r	psychencode_sqtl	17:44271251:44274177:clu_80031_NA	17	KANSL1-AS1	rs2732709	C	T	0.0195837	0.00799348	0.0142873	0.513079	9	0.716794
clustering_r	psychencode_sqtl	7:128278951:128282271:clu_104206_NA	7	clustering_104206_NA	rs57185253	A	G	0.0429183	0.0179053	0.0165317	0.515334	20	0.716794
clustering_r	psychencode_sqtl	15:101110322:101110566:clu_63693_NA	15	LINS1	rs12900918	T	G	-0.0223491	0.0094007	0.0174359	0.51544	19	0.716794
clustering_r	psychencode_sqtl	6:32487428:32489682:clu_83968_NA	6	HLA-DRB6	rs35421268	T	C	-0.0397991	0.0178832	0.0260473	0.516594	20	0.716794
clustering_r	psychencode_sqtl	11:45408860:45529568:clu_29410_NA	11	LINC02696	rs2242044	G	A	-0.0304932	0.0141562	0.0312363	0.517146	20	0.716794
clustering_r	psychencode_sqtl	9:97495531:97521931:clu_35717_NA	9	AOPEP	rs1867102	G	A	0.0360074	0.0178972	0.0442309	0.518816	20	0.716794
clustering_r	psychencode_sqtl	10:99439672:99446523:clu_20585_NA	10	AVPI1	rs45491602	G	A	-0.0247536	0.0109613	0.0239287	0.518883	20	0.716794
clustering_r	psychencode_sqtl	12:124422377:124427291:clu_70776_NA	12	CCDC92	rs4765219	A	C	0.0534381	0.0226874	0.0185021	0.518889	8	0.716794
clustering_r	psychencode_sqtl	8:38124909:38125415:clu_97422_NA	8	PLPP5	rs28439472	A	G	0.0454644	0.0197637	0.0214253	0.519338	12	0.716794
clustering_r	psychencode_sqtl	6:13574856:13584308:clu_82939_NA	6	SIRT5	rs2804916	C	T	0.0353986	0.0158733	0.0257421	0.520887	10	0.716794
clustering_r	psychencode_sqtl	1:91966505:91967211:clu_12193_NA	1	CDC7	rs12717798	C	T	-0.0186708	0.00936223	0.0461232	0.521214	20	0.716794
clustering_r	psychencode_sqtl	2:47177665:47177797:clu_1680_NA	2	TTC7A	rs2033533	T	G	0.0330765	0.0167129	0.047805	0.521511	16	0.716794
clustering_r	psychencode_sqtl	11:45377153:45388418:clu_29410_NA	11	LINC02696	rs12795538	T	A	-0.0240301	0.0118903	0.0432811	0.521796	20	0.716794
clustering_r	psychencode_sqtl	12:124428911:124429216:clu_70778_NA	12	CCDC92	rs6488914	C	G	-0.0291708	0.0129334	0.0241048	0.521863	20	0.716794
clustering_r	psychencode_sqtl	2:107506491:107509505:clu_3564_NA	2	clustering_3564_NA	rs10169212	C	T	0.0450887	0.0217199	0.0379013	0.521919	12	0.716794
clustering_r	psychencode_sqtl	8:116632287:116635828:clu_99054_NA	8	TRPS1	rs2721953	A	G	0.0320032	0.0161085	0.0469526	0.522455	16	0.716794
clustering_r	psychencode_sqtl	16:1877708:1889263:clu_55911_NA	16	FAHD1	rs12325217	T	A	-0.0771528	0.024781	0.00184952	0.52363	10	0.716794
clustering_r	psychencode_sqtl	18:640402:641275:clu_63815_NA	18	TYMSOS	rs8093432	G	A	0.0481857	0.0185612	0.00943025	0.523663	3	0.716794
clustering_r	psychencode_sqtl	8:36580:182129:clu_96167_NA	8	RPL23AP53	rs13251563	A	G	0.0308382	0.0137933	0.0253688	0.524914	20	0.716794
clustering_r	psychencode_sqtl	11:45495481:45499364:clu_29410_NA	11	LINC02696	rs2242044	G	A	-0.0302661	0.0140451	0.0311686	0.525528	20	0.716794
clustering_r	psychencode_sqtl	12:124430347:124457076:clu_70778_NA	12	CCDC92	rs7955815	T	C	-0.0164108	0.00738126	0.0261949	0.526019	20	0.716794
clustering_r	psychencode_sqtl	7:64453792:64466919:clu_102101_NA	7	ERV3-1	rs35189858	A	G	-0.0244054	0.0122385	0.0461354	0.526595	20	0.716794
clustering_r	psychencode_sqtl	17:43620201:43622971:clu_79974_NA	17	LRRC37A4P	rs56040418	T	C	0.0372813	0.0180898	0.0393125	0.526947	3	0.716794
clustering_r	psychencode_sqtl	1:152161957:152198902:clu_13878_NA	1	FLG-AS1	rs1552994	G	A	-0.0243445	0.0100441	0.0153605	0.528489	11	0.716794
clustering_r	psychencode_sqtl	7:64552330:64628127:clu_102135_NA	7	GTF2IP14	rs111493879	C	T	0.0157203	0.00798739	0.0490521	0.529644	20	0.716794
clustering_r	psychencode_sqtl	7:64550795:64551042:clu_102133_NA	7	GTF2IP14	rs13232826	C	A	0.0154116	0.00779955	0.0481591	0.529672	20	0.716794
clustering_r	psychencode_sqtl	3:114865716:114866066:clu_41584_NA	3	ZBTB20	rs9861421	A	G	-0.0458175	0.0207743	0.0274199	0.530212	4	0.716794
clustering_r	psychencode_sqtl	7:105551687:105552929:clu_103789_NA	7	CDHR3	rs10279381	A	G	0.0215551	0.00902662	0.0169425	0.531698	20	0.716794
clustering_r	psychencode_sqtl	11:45401138:45401591:clu_29410_NA	11	LINC02696	rs2242044	G	A	-0.031958	0.0149019	0.0319884	0.532286	20	0.716794
clustering_r	psychencode_sqtl	7:64531420:64532523:clu_102131_NA	7	CCT6P3	rs12671632	T	C	0.0177894	0.00899374	0.0479311	0.532553	20	0.716794
clustering_r	psychencode_sqtl	7:1203131:1204088:clu_100269_NA	7	AC091729.3	rs748928452	ACAG	A	0.0404855	0.0129445	0.00176224	0.53383	20	0.716794
clustering_r	psychencode_sqtl	17:44116052:44117068:clu_80022_NA	17	KANSL1	rs16940676	A	G	-0.0396806	0.019205	0.0388138	0.535134	3	0.716794
clustering_r	psychencode_sqtl	11:45408860:45441145:clu_29410_NA	11	LINC02696	rs2242044	G	A	-0.0312927	0.0145622	0.0316425	0.535654	20	0.716794
clustering_r	psychencode_sqtl	8:95987643:95993083:clu_98680_NA	8	NDUFAF6	rs13248607	G	T	-0.0217745	0.00882838	0.0136471	0.536729	20	0.716794
clustering_r	psychencode_sqtl	11:45401689:45408778:clu_29410_NA	11	LINC02696	rs12795538	T	A	-0.0256863	0.012751	0.0439619	0.536797	20	0.716794
clustering_r	psychencode_sqtl	1:152198999:152274230:clu_13878_NA	1	FLG-AS1	rs1552994	G	A	-0.0232251	0.00955639	0.0150853	0.536815	12	0.716794
clustering_r	psychencode_sqtl	2:107503563:107509509:clu_3564_NA	2	clustering_3564_NA	rs10169212	C	T	0.0446919	0.021569	0.0382614	0.538041	10	0.716794
clustering_r	psychencode_sqtl	18:624598:631231:clu_63815_NA	18	TYMSOS	rs8093432	G	A	0.0577436	0.0228183	0.0113875	0.539084	3	0.716794
clustering_r	psychencode_sqtl	12:9555149:9559904:clu_66393_NA	12	AC141557.1	rs34411747	T	C	-0.0510285	0.0206982	0.0136878	0.542091	17	0.716794
clustering_r	psychencode_sqtl	11:45394391:45483466:clu_29410_NA	11	LINC02696	rs2242044	G	A	-0.0291452	0.0134901	0.0307343	0.543048	20	0.716794
clustering_r	psychencode_sqtl	11:45408860:45463122:clu_29410_NA	11	LINC02696	rs12795538	T	A	-0.0265959	0.0132427	0.0446063	0.545296	20	0.716794
clustering_r	psychencode_sqtl	19:56905422:56909250:clu_55081_NA	19	ZNF582-AS1	rs764840056	CTT	C	0.0240474	0.00998839	0.0160606	0.545683	20	0.716794
clustering_r	psychencode_sqtl	17:43559891:43587610:clu_79968_NA	17	LRRC37A4P	rs17572823	C	T	-0.0259335	0.0120183	0.0309406	0.546384	4	0.716794
clustering_r	psychencode_sqtl	2:101893743:101898321:clu_3393_NA	2	RNF149	rs6732882	G	A	-0.043581	0.0216272	0.0438943	0.546427	8	0.716794
clustering_r	psychencode_sqtl	8:35093405:35406810:clu_97317_NA	8	UNC5D	rs3115002	A	G	-0.0413981	0.0200009	0.0384701	0.546539	9	0.716794
clustering_r	psychencode_sqtl	2:49004721:49034799:clu_1737_NA	2	STON1-GTF2A1L	rs4034625	C	T	0.0463918	0.0204707	0.0234361	0.548174	20	0.716794
clustering_r	psychencode_sqtl	7:64559210:64568627:clu_102135_NA	7	GTF2IP14	rs111493879	C	T	0.0172155	0.00877416	0.0497549	0.548941	20	0.716794
clustering_r	psychencode_sqtl	17:43559891:43579311:clu_79968_NA	17	LRRC37A4P	rs17572823	C	T	-0.0231327	0.0106113	0.0292569	0.550646	3	0.716794
clustering_r	psychencode_sqtl	7:64549299:64549753:clu_102133_NA	7	GTF2IP14	rs12671632	T	C	0.0139148	0.00698697	0.0464215	0.551829	20	0.716794
clustering_r	psychencode_sqtl	7:105517703:105552929:clu_103789_NA	7	CDHR3	rs10808145	C	T	-0.0387574	0.0194982	0.04684	0.552097	10	0.716794
clustering_r	psychencode_sqtl	11:45408860:45452995:clu_29410_NA	11	LINC02696	rs2242044	G	A	-0.0296004	0.0137196	0.0309646	0.552335	20	0.716794
clustering_r	psychencode_sqtl	2:169728065:169730095:clu_5065_NA	2	SPC25	rs551037	T	C	0.0407855	0.0174841	0.019663	0.552377	7	0.716794
clustering_r	psychencode_sqtl	17:2210611:2218851:clu_76947_NA	17	SRR	rs16952009	T	C	0.0494889	0.0215916	0.0219029	0.555129	20	0.716794
clustering_r	psychencode_sqtl	11:45401138:45408778:clu_29410_NA	11	LINC02696	rs2242044	G	A	-0.0285801	0.0132188	0.0306126	0.555954	20	0.716794
clustering_r	psychencode_sqtl	7:1202853:1203797:clu_100269_NA	7	AC091729.3	rs748928452	ACAG	A	0.0426399	0.0137255	0.00189246	0.555976	20	0.716794
clustering_r	psychencode_sqtl	19:36235322:36236026:clu_52468_NA	19	U2AF1L4	rs34632325	C	G	0.044319	0.0215351	0.0395911	0.557487	7	0.716794
clustering_r	psychencode_sqtl	5:87066566:87066737:clu_46271_NA	5	AC114971.1	rs841116	A	T	-0.0870577	0.0316113	0.00588709	0.557701	3	0.716794
clustering_r	psychencode_sqtl	7:64442494:64466919:clu_102101_NA	7	ERV3-1	rs9638216	G	A	0.02333	0.0112642	0.0383433	0.557924	20	0.716794
clustering_r	psychencode_sqtl	12:9590085:9590607:clu_66408_NA	12	DDX12P	rs4763320	G	A	-0.0406242	0.0173571	0.0192583	0.558475	20	0.716794
clustering_r	psychencode_sqtl	3:134256053:134264428:clu_42350_NA	3	CEP63	rs142076474	T	A	0.0262563	0.0123285	0.033194	0.559583	12	0.716794
clustering_r	psychencode_sqtl	5:135469648:135489281:clu_47382_NA	5	SMAD5	rs7734045	C	A	0.02977	0.015099	0.0486482	0.562708	20	0.716794
clustering_r	psychencode_sqtl	6:32223191:32410225:clu_83953_NA	6	TSBP1-AS1	rs2294884	G	T	-0.0514839	0.0172593	0.00285466	0.564426	20	0.716794
clustering_r	psychencode_sqtl	12:130892374:130895737:clu_70984_NA	12	RIMBP2	rs7310840	A	G	0.0392567	0.0173637	0.0237687	0.565468	14	0.716794
clustering_r	psychencode_sqtl	7:64563817:64592230:clu_102135_NA	7	GTF2IP14	rs111493879	C	T	0.0163625	0.00832021	0.0492298	0.566596	20	0.716794
clustering_r	psychencode_sqtl	1:179351891:179354373:clu_15295_NA	1	AXDND1	rs57864135	T	C	0.0559651	0.0211835	0.00824386	0.567114	16	0.716794
clustering_r	psychencode_sqtl	7:64567043:64568627:clu_102135_NA	7	GTF2IP14	rs111493879	C	T	0.0169298	0.00861905	0.0495029	0.56735	20	0.716794
clustering_r	psychencode_sqtl	4:100010439:100054706:clu_74872_NA	4	AP002026.1	rs113732019	A	G	-0.0655834	0.0295989	0.0267096	0.568139	10	0.716794
clustering_r	psychencode_sqtl	4:100078736:100109802:clu_74872_NA	4	AP002026.1	rs113732019	A	G	-0.0682098	0.0313143	0.0293886	0.568311	9	0.716794
clustering_r	psychencode_sqtl	17:43628903:43675130:clu_79974_NA	17	LRRC37A4P	rs62062271	C	T	-0.0256665	0.0124857	0.0398148	0.568613	10	0.716794
clustering_r	psychencode_sqtl	18:624746:635403:clu_63815_NA	18	TYMSOS	rs8093432	G	A	0.0490944	0.0189253	0.00948337	0.568641	3	0.716794
clustering_r	psychencode_sqtl	1:179590226:179590482:clu_15307_NA	1	TDRD5	rs10913821	A	G	0.0444974	0.018158	0.0142634	0.569919	20	0.716794
clustering_r	psychencode_sqtl	4:1102192:1107144:clu_72634_NA	4	RNF212	rs111533894	A	G	0.0550182	0.0232952	0.0181876	0.570456	17	0.716794
clustering_r	psychencode_sqtl	6:45179586:45332938:clu_84862_NA	6	SUPT3H	rs748617764	T	TTAA	-0.0319218	0.0121316	0.00850599	0.570847	20	0.716794
clustering_r	psychencode_sqtl	2:59260350:59278446:clu_1946_NA	2	LINC01122	rs1544626	G	A	-0.0338045	0.0144373	0.0192079	0.571562	20	0.716794
clustering_r	psychencode_sqtl	3:17255862:17279655:clu_38772_NA	3	TBC1D5	rs7651998	A	G	0.082194	0.0259572	0.00154273	0.571886	14	0.716794
clustering_r	psychencode_sqtl	17:43623042:43628806:clu_79974_NA	17	LRRC37A4P	rs62054822	G	A	0.0337662	0.0165658	0.0415192	0.571913	4	0.716794
clustering_r	psychencode_sqtl	18:624746:627355:clu_63815_NA	18	TYMSOS	rs8093432	G	A	0.0541951	0.0211425	0.0103677	0.571993	3	0.716794
clustering_r	psychencode_sqtl	11:45408860:45409602:clu_29410_NA	11	LINC02696	rs1868910	T	C	-0.0310606	0.0138853	0.0252895	0.572643	20	0.716794
clustering_r	psychencode_sqtl	11:45377476:45387564:clu_29410_NA	11	LINC02696	rs2242044	G	A	-0.031862	0.0148385	0.0317727	0.574611	20	0.716794
clustering_r	psychencode_sqtl	1:212930502:212955714:clu_16441_NA	1	NSL1	rs12132316	A	G	0.0355067	0.0152211	0.0196623	0.575255	19	0.716794
clustering_r	psychencode_sqtl	7:76410323:76412342:clu_102688_NA	7	clustering_102688_NA	rs115059700	C	A	0.040032	0.0202929	0.0485289	0.575335	7	0.716794
clustering_r	psychencode_sqtl	7:64628198:64630565:clu_102135_NA	7	GTF2IP14	rs13232826	C	A	0.0182567	0.00928335	0.0492283	0.576918	20	0.716794
clustering_r	psychencode_sqtl	3:48312459:48312565:clu_39718_NA	3	ZNF589	rs11720622	A	G	0.0480159	0.0193407	0.0130415	0.57707	19	0.716794
clustering_r	psychencode_sqtl	7:1200259:1203797:clu_100269_NA	7	AC091729.3	rs748928452	ACAG	A	0.0473165	0.015462	0.00221197	0.577233	20	0.716794
clustering_r	psychencode_sqtl	7:64559210:64592230:clu_102135_NA	7	GTF2IP14	rs111493879	C	T	0.016748	0.0085205	0.049344	0.577689	20	0.716794
clustering_r	psychencode_sqtl	11:45394391:45534729:clu_29410_NA	11	LINC02696	rs2242044	G	A	-0.0299323	0.0138759	0.0309943	0.577848	20	0.716794
clustering_r	psychencode_sqtl	1:152193981:152198902:clu_13878_NA	1	FLG-AS1	rs1552994	G	A	-0.0226359	0.00929919	0.0149257	0.579234	12	0.716794
clustering_r	psychencode_sqtl	1:180366740:180382501:clu_15346_NA	1	ACBD6	rs761406809	AC	A	0.0462734	0.0218478	0.0341755	0.580865	12	0.716794
clustering_r	psychencode_sqtl	1:5933395:5934934:clu_8260_NA	1	NPHP4	rs12083678	T	C	0.0515623	0.022242	0.020436	0.58166	20	0.716794
clustering_r	psychencode_sqtl	8:95970407:95993083:clu_98680_NA	8	NDUFAF6	rs4735336	T	G	-0.0200683	0.00852504	0.0185703	0.583657	20	0.716794
clustering_r	psychencode_sqtl	1:152221488:152275475:clu_13878_NA	1	FLG-AS1	rs12733173	T	C	-0.0315438	0.0129957	0.0152138	0.589051	9	0.716794
clustering_r	psychencode_sqtl	17:56415040:56429096:clu_80652_NA	17	TSPOAP1-AS1	rs2680701	A	G	-0.0159851	0.00689228	0.0203805	0.594075	20	0.716794
clustering_r	psychencode_sqtl	22:40756496:40757092:clu_27020_NA	22	ADSL	rs8135371	C	A	-0.0440745	0.0196593	0.0249667	0.594898	14	0.716794
clustering_r	psychencode_sqtl	11:98319728:98321084:clu_32020_NA	11	clustering_32020_NA	rs189835089	G	C	-0.0581251	0.0202873	0.00416871	0.59518	20	0.716794
clustering_r	psychencode_sqtl	1:152304496:152305059:clu_13878_NA	1	FLG-AS1	rs12130219	G	A	-0.0242607	0.00992596	0.0145186	0.59573	10	0.716794
clustering_r	psychencode_sqtl	17:44301170:44301754:clu_80032_NA	17	KANSL1	rs919461	T	A	0.0165209	0.00747218	0.0270372	0.595738	3	0.716794
clustering_r	psychencode_sqtl	5:64864821:64865459:clu_45648_NA	5	PPWD1	rs796784	C	G	0.0257102	0.0121728	0.0346775	0.596162	20	0.716794
clustering_r	psychencode_sqtl	5:64863442:64865459:clu_45648_NA	5	PPWD1	rs796784	C	G	-0.0200109	0.00936733	0.0326594	0.600094	20	0.716794
clustering_r	psychencode_sqtl	6:41103080:41105095:clu_84503_NA	6	ADCY10P1	rs4140578	G	A	-0.0274764	0.0138708	0.0476049	0.600157	20	0.716794
clustering_r	psychencode_sqtl	11:45408860:45464287:clu_29410_NA	11	LINC02696	rs2242044	G	A	-0.0290192	0.0134431	0.0308763	0.600368	20	0.716794
clustering_r	psychencode_sqtl	19:8200970:8201272:clu_50302_NA	19	FBN3	rs1531548	T	C	0.0209101	0.00893677	0.0192946	0.600405	12	0.716794
clustering_r	psychencode_sqtl	7:64568701:64568781:clu_102135_NA	7	GTF2IP14	rs111493879	C	T	0.0170023	0.00865663	0.0495207	0.601071	20	0.716794
clustering_r	psychencode_sqtl	2:48919851:48994251:clu_1737_NA	2	STON1-GTF2A1L	rs4034625	C	T	0.0395343	0.01708	0.0206315	0.601343	20	0.716794
clustering_r	psychencode_sqtl	1:1688047:1688620:clu_7977_NA	1	NADK	rs75304780	T	C	0.0331786	0.0159385	0.0373736	0.601422	4	0.716794
clustering_r	psychencode_sqtl	18:8810196:8812977:clu_64030_NA	18	MTCL1	rs665310	T	C	0.0366421	0.0176465	0.0378529	0.602043	18	0.716794
clustering_r	psychencode_sqtl	11:122172107:122179958:clu_32859_NA	11	MIR100HG	rs11218577	T	C	0.0509729	0.0221684	0.0214852	0.602089	14	0.716794
clustering_r	psychencode_sqtl	2:97873743:97875418:clu_3183_NA	2	ANKRD36	rs12105727	T	C	-0.0265705	0.00892536	0.00291114	0.606132	20	0.716794
clustering_r	psychencode_sqtl	9:107594108:107594855:clu_36040_NA	9	ABCA1	rs148443221	G	C	-0.0709749	0.0335609	0.0344464	0.606299	3	0.716794
clustering_r	psychencode_sqtl	14:58762529:58764673:clu_23423_NA	14	PSMA3-AS1	rs61450169	A	T	0.0259166	0.00780909	0.000904114	0.607173	20	0.716794
clustering_r	psychencode_sqtl	7:64568701:64568773:clu_102135_NA	7	GTF2IP14	rs111493879	C	T	0.0158626	0.0080611	0.0490919	0.609785	20	0.716794
clustering_r	psychencode_sqtl	19:46281478:46282522:clu_53607_NA	19	DMPK	rs10401487	C	T	-0.0446756	0.0174645	0.0105251	0.610235	15	0.716794
clustering_r	psychencode_sqtl	20:33872295:33872529:clu_94698_NA	20	EIF6	rs6060341	G	A	-0.0543042	0.023053	0.0184918	0.610669	9	0.716794
clustering_r	psychencode_sqtl	1:61228648:61229150:clu_11447_NA	1	AC099792.1	rs36130474	G	C	0.0269473	0.0131972	0.0411625	0.61079	20	0.716794
clustering_r	psychencode_sqtl	17:40725641:40726214:clu_79579_NA	17	PSMC3IP	rs8064765	G	A	-0.0407464	0.019752	0.0391219	0.61141	10	0.716794
clustering_r	psychencode_sqtl	1:152161984:152274230:clu_13878_NA	1	FLG-AS1	rs1552994	G	A	-0.0261458	0.0108444	0.0159095	0.611783	8	0.716794
clustering_r	psychencode_sqtl	7:80380652:80390932:clu_102795_NA	7	SEMA3C	rs1058425	T	C	0.0324288	0.0122151	0.00793545	0.613516	12	0.716794
clustering_r	psychencode_sqtl	1:152161984:152305059:clu_13878_NA	1	FLG-AS1	rs12733173	T	C	-0.0247013	0.0100194	0.0136878	0.613953	11	0.716794
clustering_r	psychencode_sqtl	6:32358530:32373894:clu_83953_NA	6	TSBP1-AS1	rs3763304	T	C	-0.0631035	0.0215222	0.00336771	0.617714	20	0.716794
clustering_r	psychencode_sqtl	7:64568701:64601006:clu_102135_NA	7	GTF2IP14	rs111493879	C	T	0.0172917	0.00880577	0.0495673	0.619629	20	0.716794
clustering_r	psychencode_sqtl	1:152221488:152224129:clu_13878_NA	1	FLG-AS1	rs1552991	T	C	-0.0396105	0.0183137	0.0305499	0.620638	12	0.716794
clustering_r	psychencode_sqtl	5:77928191:77928884:clu_46076_NA	5	LHFPL2	rs10069173	T	G	-0.0370606	0.0186395	0.0467808	0.621358	11	0.716794
clustering_r	psychencode_sqtl	15:66601182:66604128:clu_62119_NA	15	DIS3L	rs75040294	A	C	-0.0567024	0.0248876	0.0227064	0.622169	5	0.716794
clustering_r	psychencode_sqtl	11:47434018:47435148:clu_29563_NA	11	SLC39A13	rs2293576	A	G	-0.0130473	0.0065557	0.0465669	0.622235	20	0.716794
clustering_r	psychencode_sqtl	7:64552330:64592230:clu_102135_NA	7	GTF2IP14	rs111493879	C	T	0.0175997	0.00896443	0.0496135	0.622619	20	0.716794
clustering_r	psychencode_sqtl	7:1201317:1203797:clu_100269_NA	7	AC091729.3	rs748928452	ACAG	A	0.0432143	0.0139329	0.00192479	0.623202	20	0.716794
clustering_r	psychencode_sqtl	17:2210611:2221164:clu_76947_NA	17	SRR	rs3744270	A	G	0.0455675	0.0172647	0.00830661	0.624108	20	0.716794
clustering_r	psychencode_sqtl	12:126842683:126842772:clu_70881_NA	12	AC007368.1	rs17492695	A	G	-0.0383822	0.0185536	0.038572	0.625075	6	0.716794
clustering_r	psychencode_sqtl	2:49036780:49150550:clu_1737_NA	2	STON1-GTF2A1L	rs11683600	A	G	0.0463587	0.0191077	0.0152585	0.627343	20	0.716794
clustering_r	psychencode_sqtl	12:9555149:9558904:clu_66393_NA	12	AC141557.1	rs11830335	C	T	0.0464092	0.0185717	0.0124571	0.627346	18	0.716794
clustering_r	psychencode_sqtl	11:45377153:45387564:clu_29410_NA	11	LINC02696	rs2242044	G	A	-0.0284843	0.0131924	0.030839	0.627406	20	0.716794
clustering_r	psychencode_sqtl	17:44301170:44302005:clu_80032_NA	17	KANSL1	rs10445368	T	C	0.01726	0.00783571	0.0276137	0.62852	8	0.716794
clustering_r	psychencode_sqtl	19:9771550:9785691:clu_50426_NA	19	ZNF561	rs1965677	T	A	0.023778	0.00839151	0.00460296	0.628609	20	0.716794
clustering_r	psychencode_sqtl	4:38614880:38616246:clu_73586_NA	4	KLF3-AS1	rs337633	G	C	-0.0343525	0.0169567	0.0427755	0.630107	7	0.716794
clustering_r	psychencode_sqtl	21:47715012:47716076:clu_72409_NA	21	YBEY	rs9976868	T	G	-0.0453415	0.0211757	0.0322574	0.630187	20	0.716794
clustering_r	psychencode_sqtl	1:152161984:152221371:clu_13878_NA	1	FLG-AS1	rs12733173	T	C	-0.0253478	0.0102817	0.0136884	0.630933	9	0.716794
clustering_r	psychencode_sqtl	1:152221488:152222964:clu_13878_NA	1	FLG-AS1	rs1552994	G	A	-0.0254138	0.0104875	0.0153823	0.631426	10	0.716794
clustering_r	psychencode_sqtl	6:32230562:32317289:clu_83953_NA	6	TSBP1-AS1	rs4713524	C	G	-0.0545659	0.0188634	0.00381969	0.633403	20	0.716794
clustering_r	psychencode_sqtl	10:26224759:26241023:clu_18480_NA	10	MYO3A	rs7917417	A	G	-0.0386434	0.0173252	0.0257158	0.633745	9	0.716794
clustering_r	psychencode_sqtl	1:1688321:1688620:clu_7977_NA	1	NADK	rs75304780	T	C	-0.0355073	0.0172105	0.0391014	0.634124	4	0.716794
clustering_r	psychencode_sqtl	6:32333616:32373894:clu_83953_NA	6	TSBP1-AS1	rs67603244	G	A	-0.0556405	0.018731	0.00297315	0.635542	20	0.716794
clustering_r	psychencode_sqtl	9:115761418:115761951:clu_36233_NA	9	ZNF883	rs6477977	G	A	0.0532037	0.0251071	0.0340842	0.636667	9	0.716794
clustering_r	psychencode_sqtl	4:1090627:1091708:clu_72634_NA	4	RNF212	rs584472	C	G	-0.0320854	0.0129032	0.0128958	0.638388	20	0.716794
clustering_r	psychencode_sqtl	17:43579396:43585851:clu_79968_NA	17	LRRC37A4P	rs56240566	C	A	-0.0276094	0.0129572	0.0331045	0.638427	5	0.716794
clustering_r	psychencode_sqtl	17:43715052:43716759:clu_79983_NA	17	LINC02210	rs439558	C	T	0.0323648	0.0154187	0.0358115	0.638824	6	0.716794
clustering_r	psychencode_sqtl	7:64613515:64628127:clu_102135_NA	7	GTF2IP14	rs111493879	C	T	0.0162851	0.00828404	0.0493165	0.639006	20	0.716794
clustering_r	psychencode_sqtl	17:78032779:78039150:clu_82040_NA	17	CCDC40	rs112872991	G	A	-0.0287546	0.0136342	0.0349447	0.639063	11	0.716794
clustering_r	psychencode_sqtl	13:67799319:67799537:clu_92679_NA	13	PCDH9	rs2325025	T	C	0.0200742	0.00855892	0.0190062	0.63973	20	0.716794
clustering_r	psychencode_sqtl	1:228270551:228284779:clu_16902_NA	1	ARF1	rs3768329	T	G	0.0391821	0.0194277	0.0437145	0.64145	19	0.716794
clustering_r	psychencode_sqtl	4:107173164:107176104:clu_75036_NA	4	TBCK	rs79051739	C	T	-0.0195899	0.00850177	0.0212106	0.642298	20	0.716794
clustering_r	psychencode_sqtl	7:64613515:64630565:clu_102135_NA	7	GTF2IP14	rs111493879	C	T	0.0161183	0.00819528	0.0492091	0.643822	20	0.716794
clustering_r	psychencode_sqtl	1:152209713:152274230:clu_13878_NA	1	FLG-AS1	rs1552994	G	A	-0.0239018	0.00984641	0.0152048	0.644542	11	0.716794
clustering_r	psychencode_sqtl	1:152161957:152221371:clu_13878_NA	1	FLG-AS1	rs1552994	G	A	-0.0250274	0.010343	0.0155317	0.645807	8	0.716794
clustering_r	psychencode_sqtl	7:64559210:64586301:clu_102135_NA	7	GTF2IP14	rs111493879	C	T	0.0155585	0.00790165	0.0489507	0.647489	20	0.716794
clustering_r	psychencode_sqtl	14:103800597:103801990:clu_25016_NA	14	EIF5	rs2281824	T	C	-0.0365884	0.0155013	0.0182582	0.648143	20	0.716794
clustering_r	psychencode_sqtl	17:18486837:18490980:clu_78246_NA	17	CCDC144B	rs3104594	T	C	-0.0127593	0.00650146	0.0497007	0.650856	20	0.716794
clustering_r	psychencode_sqtl	7:64559210:64568773:clu_102135_NA	7	GTF2IP14	rs111493879	C	T	0.0174124	0.00887938	0.0498794	0.651061	20	0.716794
clustering_r	psychencode_sqtl	12:124428911:124430251:clu_70778_NA	12	CCDC92	rs4930725	A	T	-0.0295977	0.0115456	0.010361	0.651656	20	0.716794
clustering_r	psychencode_sqtl	12:70636673:70637088:clu_68823_NA	12	CNOT2-DT	rs77209948	C	T	-0.0436149	0.0187143	0.0197764	0.651984	20	0.716794
clustering_r	psychencode_sqtl	2:210545551:210557361:clu_6269_NA	2	MAP2	rs61420319	G	C	0.0635962	0.0262321	0.0153353	0.654029	16	0.716794
clustering_r	psychencode_sqtl	7:64630739:65103405:clu_102136_NA	7	INTS4P1	rs10949952	T	C	0.0417078	0.0210356	0.0473977	0.654035	20	0.716794
clustering_r	psychencode_sqtl	16:21185469:21188458:clu_57131_NA	16	TMEM159	rs1046480	A	G	0.0196963	0.00915719	0.0314829	0.660449	20	0.716794
clustering_r	psychencode_sqtl	1:42314706:42384084:clu_10585_NA	1	HIVEP3	rs17365632	T	C	0.0150148	0.00754393	0.0465556	0.661029	20	0.716794
clustering_r	psychencode_sqtl	7:64549319:64549749:clu_102133_NA	7	GTF2IP14	rs4451193	C	T	0.0144217	0.00722477	0.0459175	0.661894	20	0.716794
clustering_r	psychencode_sqtl	7:1202364:1203088:clu_100269_NA	7	AC091729.3	rs748928452	ACAG	A	0.0434492	0.0140098	0.00192646	0.664232	20	0.716794
clustering_r	psychencode_sqtl	8:145722101:145722590:clu_100070_NA	8	AC084125.2	rs10902782	A	G	0.0248587	0.0126806	0.0499525	0.665041	20	0.716794
clustering_r	psychencode_sqtl	14:76662315:76668034:clu_24112_NA	14	GPATCH2L	rs5809752	C	cortical_thickness	-0.0352857	0.0157921	0.0254579	0.665247	14	0.716794
clustering_r	psychencode_sqtl	7:64548203:64551042:clu_102133_NA	7	GTF2IP14	rs4451193	C	T	0.0143889	0.00721061	0.0459861	0.665757	20	0.716794
clustering_r	psychencode_sqtl	7:76408039:76412346:clu_102688_NA	7	clustering_102688_NA	rs115059700	C	A	-0.0373792	0.0187624	0.0463451	0.666165	7	0.716794
clustering_r	psychencode_sqtl	3:48282704:48289115:clu_39718_NA	3	ZNF589	rs9846818	T	C	0.0541178	0.0208912	0.00958494	0.667026	12	0.716794
clustering_r	psychencode_sqtl	20:61986947:61987327:clu_95967_NA	20	CHRNA4	rs2273505	T	C	0.0506472	0.0243491	0.0375217	0.667408	10	0.716794
clustering_r	psychencode_sqtl	17:29062115:29086509:clu_78746_NA	17	SUZ12P1	rs55814012	A	T	0.0195352	0.00984176	0.0471518	0.668097	20	0.716794
clustering_r	psychencode_sqtl	7:99055978:99057709:clu_103266_NA	7	ATP5MF	rs73401510	C	A	0.0675038	0.0327051	0.0390162	0.670249	20	0.716794
clustering_r	psychencode_sqtl	4:129861049:129864151:clu_75557_NA	4	SCLT1	rs72683636	C	A	-0.035188	0.0150086	0.0190517	0.670965	20	0.716794
clustering_r	psychencode_sqtl	9:8860037:8860782:clu_33650_NA	9	PTPRD-AS1	rs10977321	T	C	0.0398542	0.0187513	0.0335527	0.670968	12	0.716794
clustering_r	psychencode_sqtl	6:32223191:32317289:clu_83953_NA	6	TSBP1-AS1	rs3763304	T	C	-0.0518273	0.0173435	0.00280556	0.673902	20	0.716794
clustering_r	psychencode_sqtl	1:152199527:152221371:clu_13878_NA	1	FLG-AS1	rs1552994	G	A	-0.0279082	0.0115927	0.0160672	0.674035	9	0.716794
clustering_r	psychencode_sqtl	12:11117330:11126254:clu_66505_NA	12	PRH1	rs3851583	G	A	0.0367763	0.0167273	0.0279078	0.674122	20	0.716794
clustering_r	psychencode_sqtl	19:9768811:9768901:clu_50426_NA	19	ZNF561	rs11085311	A	G	-0.0716872	0.0263819	0.00658205	0.676934	13	0.716794
clustering_r	psychencode_sqtl	17:44301838:44302707:clu_80032_NA	17	KANSL1	rs34739559	A	G	0.0170678	0.00782008	0.0290685	0.677399	5	0.716794
clustering_r	psychencode_sqtl	1:152287433:152304387:clu_13878_NA	1	FLG-AS1	rs12733173	T	C	-0.0257761	0.0104694	0.0138152	0.677652	9	0.716794
clustering_r	psychencode_sqtl	7:64544635:64549183:clu_102133_NA	7	GTF2IP14	rs13232826	C	A	0.013388	0.00675399	0.0474528	0.6791	20	0.716794
clustering_r	psychencode_sqtl	12:124416655:124417165:clu_70790_NA	12	DNAH10	rs11835839	A	G	0.0331374	0.0126718	0.00892155	0.679151	20	0.716794
clustering_r	psychencode_sqtl	7:1201317:1201988:clu_100269_NA	7	AC091729.3	rs748928452	ACAG	A	0.0480387	0.0157194	0.00224302	0.679598	20	0.716794
clustering_r	psychencode_sqtl	9:123686070:123688214:clu_36483_NA	9	TRAF1	rs7021880	C	G	-0.0475934	0.0193814	0.014064	0.68043	20	0.716794
clustering_r	psychencode_sqtl	7:64549319:64550653:clu_102133_NA	7	GTF2IP14	rs4451193	C	T	0.0150747	0.00756082	0.0461755	0.681228	20	0.716794
clustering_r	psychencode_sqtl	14:53348187:53348514:clu_23264_NA	14	FERMT2	rs62003515	A	G	0.0509518	0.018139	0.00497	0.682255	17	0.716794
clustering_r	psychencode_sqtl	17:44301838:44301927:clu_80032_NA	17	KANSL1	rs34739559	A	G	0.0166614	0.00763263	0.0290415	0.684141	5	0.716794
clustering_r	psychencode_sqtl	20:44650525:44656302:clu_95231_NA	20	SLC12A5	rs6073990	T	C	-0.0397644	0.0190918	0.0372698	0.684395	11	0.716794
clustering_r	psychencode_sqtl	12:111701643:111708384:clu_70035_NA	12	CUX2	rs17630235	A	G	0.0459326	0.0183471	0.0122961	0.685121	12	0.716794
clustering_r	psychencode_sqtl	12:124429287:124457076:clu_70778_NA	12	CCDC92	rs4930721	T	C	0.0363773	0.0179752	0.0429964	0.685211	20	0.716794
clustering_r	psychencode_sqtl	9:8858323:8860782:clu_33650_NA	9	PTPRD-AS1	rs10977321	T	C	-0.0317782	0.0145713	0.0291928	0.686688	20	0.716794
clustering_r	psychencode_sqtl	1:152221488:152305059:clu_13878_NA	1	FLG-AS1	rs1552994	G	A	-0.0283388	0.0117801	0.0161439	0.68687	8	0.716794
clustering_r	psychencode_sqtl	1:152161984:152198902:clu_13878_NA	1	FLG-AS1	rs1552994	G	A	-0.025268	0.0104358	0.0154659	0.688161	11	0.716794
clustering_r	psychencode_sqtl	14:58762531:58764673:clu_23423_NA	14	PSMA3-AS1	rs61450169	A	T	-0.0195581	0.00583973	0.000810596	0.688652	20	0.716794
clustering_r	psychencode_sqtl	19:14294509:14298569:clu_51107_NA	19	ADGRL1	rs11881631	G	A	0.0565428	0.0245706	0.0213781	0.689136	3	0.716794
clustering_r	psychencode_sqtl	7:1202853:1202979:clu_100269_NA	7	AC091729.3	rs748928452	ACAG	A	0.0455597	0.0147932	0.00207151	0.689538	20	0.716794
clustering_r	psychencode_sqtl	4:147110933:147111233:clu_75797_NA	4	LSM6	rs7665079	C	T	0.0292506	0.0121123	0.0157374	0.690791	18	0.716794
clustering_r	psychencode_sqtl	7:64548203:64549179:clu_102133_NA	7	GTF2IP14	rs13232826	C	A	0.0138441	0.00698758	0.0475646	0.692025	20	0.716794
clustering_r	psychencode_sqtl	6:2765092:2768925:clu_82644_NA	6	WRNIP1	rs3757093	A	G	-0.0469226	0.018462	0.0110352	0.693125	14	0.716794
clustering_r	psychencode_sqtl	17:44271104:44273734:clu_80031_NA	17	KANSL1-AS1	rs62055932	G	A	-0.0375771	0.0184699	0.0419009	0.694037	4	0.716794
clustering_r	psychencode_sqtl	17:43665794:43675130:clu_79974_NA	17	LRRC37A4P	rs76475191	A	T	-0.0111849	0.00493775	0.023501	0.697785	4	0.716794
clustering_r	psychencode_sqtl	17:44230335:44248221:clu_80024_NA	17	KANSL1	rs2732709	C	T	-0.0153446	0.00620926	0.0134642	0.697884	8	0.716794
clustering_r	psychencode_sqtl	17:43581481:43587610:clu_79968_NA	17	LRRC37A4P	rs80184151	G	A	-0.0229978	0.0103637	0.026481	0.699118	5	0.716794
clustering_r	psychencode_sqtl	21:33032154:33036103:clu_71642_NA	21	SOD1	rs2833477	C	T	0.0516412	0.0195745	0.00833505	0.70049	18	0.716794
clustering_r	psychencode_sqtl	1:152224234:152275475:clu_13878_NA	1	FLG-AS1	rs12733173	T	C	-0.0293884	0.0120398	0.0146493	0.70378	8	0.716794
clustering_r	psychencode_sqtl	8:35093405:35117494:clu_97317_NA	8	UNC5D	rs2980408	C	T	0.035659	0.0171502	0.0375969	0.705399	10	0.716794
clustering_r	psychencode_sqtl	8:59129804:59131474:clu_97854_NA	8	FAM110B	rs10102197	T	C	0.0162811	0.00817292	0.0463627	0.707078	20	0.716794
clustering_r	psychencode_sqtl	4:184386086:184392667:clu_76492_NA	4	AC107214.1	rs10007707	G	A	-0.0616935	0.0225907	0.00631573	0.708634	5	0.716794
clustering_r	psychencode_sqtl	2:48996260:49003419:clu_1737_NA	2	STON1-GTF2A1L	rs11683600	A	G	0.050447	0.0210215	0.016405	0.709879	20	0.716794
clustering_r	psychencode_sqtl	12:124417278:124417878:clu_70790_NA	12	DNAH10	rs4930723	C	G	0.0453184	0.0189579	0.0168266	0.713429	20	0.716794
clustering_r	psychencode_sqtl	12:124428911:124457076:clu_70778_NA	12	CCDC92	rs11057413	G	A	0.0479802	0.0190168	0.0116344	0.715585	19	0.716794
clustering_r	psychencode_sqtl	1:95710276:95712312:clu_12342_NA	1	RWDD3	rs62625008	G	A	-0.0469798	0.0223482	0.0355376	0.715615	16	0.716794
clustering_r	psychencode_sqtl	8:52812406:52858996:clu_97726_NA	8	AC064807.1	rs11787229	A	T	-0.0410622	0.0185024	0.0264669	0.715974	20	0.716794
clustering_r	psychencode_sqtl	3:111719793:111730610:clu_41458_NA	3	TAGLN3	rs2292583	T	A	0.0596542	0.0274953	0.0300359	0.722309	8	0.716794
clustering_r	psychencode_sqtl	19:23299978:23316882:clu_51950_NA	19	ZNF730	rs1693297	T	C	0.0316645	0.0140457	0.0241713	0.723152	20	0.716794
clustering_r	psychencode_sqtl	7:64549299:64551042:clu_102133_NA	7	GTF2IP14	rs12671632	T	C	0.0140504	0.00705696	0.0464815	0.724072	20	0.716794
clustering_r	psychencode_sqtl	6:32359517:32373894:clu_83953_NA	6	TSBP1-AS1	rs67603244	G	A	-0.0589201	0.0199091	0.0030818	0.724935	20	0.716794
clustering_r	psychencode_sqtl	7:64450445:64466919:clu_102101_NA	7	ERV3-1	rs12530729	G	C	0.0490186	0.0245809	0.0461327	0.725309	20	0.716794
clustering_r	psychencode_sqtl	5:127396936:127398066:clu_47093_NA	5	LINC01184	rs4836368	A	T	0.040193	0.0166195	0.0155879	0.726258	16	0.716794
clustering_r	psychencode_sqtl	1:169819486:169820958:clu_15023_NA	1	C1orf112	rs754908320	cortical_thickness	C	0.0266539	0.0118456	0.0244416	0.728121	20	0.716794
clustering_r	psychencode_sqtl	5:135483595:135489281:clu_47382_NA	5	SMAD5	rs6871224	G	A	-0.0178901	0.00885074	0.043248	0.728212	20	0.716794
clustering_r	psychencode_sqtl	21:33033021:33036103:clu_71642_NA	21	SOD1	rs2833477	C	T	-0.0685535	0.0266609	0.0101313	0.730125	13	0.716794
clustering_r	psychencode_sqtl	11:68029193:68030006:clu_31057_NA	11	C11orf24	rs35234549	A	AC	-0.0308788	0.013979	0.0271782	0.730785	14	0.716794
clustering_r	psychencode_sqtl	6:41105299:41106347:clu_84503_NA	6	ADCY10P1	rs722442	G	A	-0.0369781	0.0181492	0.0416053	0.732171	20	0.716794
clustering_r	psychencode_sqtl	1:152274309:152275321:clu_13878_NA	1	FLG-AS1	rs1552994	G	A	-0.0255298	0.0105382	0.0154105	0.734861	9	0.716794
clustering_r	psychencode_sqtl	1:152161957:152275475:clu_13878_NA	1	FLG-AS1	rs12733173	T	C	-0.030124	0.0123746	0.0149187	0.736052	8	0.716794
clustering_r	psychencode_sqtl	14:58755531:58758353:clu_23422_NA	14	PSMA3-AS1	rs61450169	A	T	-0.0296937	0.00905997	0.00104746	0.736243	20	0.716794
clustering_r	psychencode_sqtl	8:95987643:95988045:clu_98680_NA	8	NDUFAF6	rs13248607	G	T	0.021704	0.00878921	0.0135343	0.736359	20	0.716794
clustering_r	psychencode_sqtl	5:149865566:149900430:clu_47970_NA	5	NDST1	rs73272643	G	A	-0.0428517	0.0218004	0.049341	0.73795	5	0.716794
clustering_r	psychencode_sqtl	5:127398192:127418427:clu_47093_NA	5	LINC01184	rs2898096	T	C	0.0511211	0.0221338	0.0209078	0.738247	16	0.716794
clustering_r	psychencode_sqtl	15:52674974:52675288:clu_61634_NA	15	MYO5A	rs8028033	G	A	0.0423502	0.0194249	0.029243	0.740732	20	0.716794
clustering_r	psychencode_sqtl	17:77073637:77073745:clu_81985_NA	17	ENGASE	rs56200816	A	C	0.031394	0.0151452	0.0381851	0.740868	20	0.716794
clustering_r	psychencode_sqtl	1:179348598:179354373:clu_15295_NA	1	AXDND1	rs57864135	T	C	0.0575125	0.0216604	0.00792632	0.744099	19	0.716794
clustering_r	psychencode_sqtl	7:30603509:30608449:clu_101274_NA	7	GARS-DT	rs117261831	C	G	-0.0443707	0.0222038	0.0456795	0.744923	12	0.716794
clustering_r	psychencode_sqtl	4:129869725:129873924:clu_75559_NA	4	SCLT1	rs4975294	A	C	-0.0140544	0.00620876	0.0235967	0.747299	20	0.716794
clustering_r	psychencode_sqtl	6:32358530:32373231:clu_83953_NA	6	TSBP1-AS1	rs4713524	C	G	-0.0534318	0.0184984	0.00387135	0.749454	20	0.716794
clustering_r	psychencode_sqtl	1:228270466:228284779:clu_16902_NA	1	ARF1	rs3768329	T	G	-0.0406702	0.0201081	0.043117	0.749794	20	0.716794
clustering_r	psychencode_sqtl	18:21099967:21113319:clu_64335_NA	18	NPC1	rs303762	C	T	0.0212867	0.00910955	0.0194525	0.750732	20	0.716794
clustering_r	psychencode_sqtl	9:77692496:77702924:clu_35182_NA	9	NMRK1	rs10869495	C	T	0.0448225	0.019333	0.0204251	0.750773	17	0.716794
clustering_r	psychencode_sqtl	1:204971876:204978685:clu_16112_NA	1	NFASC	rs4951151	C	T	0.0548112	0.0204538	0.0073677	0.751185	11	0.716794
clustering_r	psychencode_sqtl	12:124488087:124489425:clu_70793_NA	12	ZNF664	rs7978610	C	G	0.0440502	0.0177593	0.0131236	0.752369	20	0.716794
clustering_r	psychencode_sqtl	5:876327:878470:clu_44336_NA	5	BRD9	rs112472412	G	A	0.0415216	0.0197655	0.0356668	0.752398	19	0.716794
clustering_r	psychencode_sqtl	4:113468564:113474991:clu_75184_NA	4	ZGRF1	rs57448004	T	TG	0.0350125	0.0171999	0.041788	0.752515	20	0.716794
clustering_r	psychencode_sqtl	1:152198999:152221371:clu_13878_NA	1	FLG-AS1	rs1552994	G	A	-0.0258827	0.0107078	0.015641	0.753436	9	0.716794
clustering_r	psychencode_sqtl	17:29192152:29227431:clu_78776_NA	17	TEFM	rs9916703	T	C	-0.0263519	0.0126596	0.037381	0.757687	20	0.716794
clustering_r	psychencode_sqtl	12:123460414:123461131:clu_70660_NA	12	OGFOD2	rs75832329	A	C	0.0297195	0.0142484	0.0369949	0.761902	18	0.716794
clustering_r	psychencode_sqtl	20:44650525:44663587:clu_95231_NA	20	SLC12A5	rs6130997	G	A	-0.0378521	0.0185243	0.0410147	0.76228	13	0.716794
clustering_r	psychencode_sqtl	1:245133745:245245385:clu_17484_NA	1	EFCAB2	rs72635954	C	T	-0.0543092	0.0206494	0.00853681	0.762557	17	0.716794
clustering_r	psychencode_sqtl	9:77692119:77692406:clu_35181_NA	9	NMRK1	rs2273768	C	A	0.0349573	0.0145375	0.0161887	0.763431	20	0.716794
clustering_r	psychencode_sqtl	15:75129979:75130098:clu_62506_NA	15	AC091230.1	rs3812945	C	T	-0.0238727	0.010388	0.0215565	0.766192	20	0.716794
clustering_r	psychencode_sqtl	7:64544635:64547497:clu_102133_NA	7	GTF2IP14	rs10949951	C	T	0.0247196	0.0123424	0.0451967	0.768857	20	0.716794
clustering_r	psychencode_sqtl	5:60227975:60240759:clu_45557_NA	5	ERCC8	rs329615	A	G	0.051082	0.0203017	0.0118648	0.771251	9	0.716794
clustering_r	psychencode_sqtl	17:43623042:43661938:clu_79974_NA	17	LRRC37A4P	rs11653367	G	A	0.042209	0.0182464	0.0207076	0.773009	20	0.716794
clustering_r	psychencode_sqtl	7:89983863:89984400:clu_102976_NA	7	GTPBP10	rs7798250	C	T	-0.0559127	0.0240831	0.0202514	0.773107	19	0.716794
clustering_r	psychencode_sqtl	5:127398192:127412639:clu_47093_NA	5	LINC01184	rs10045307	G	C	0.0486718	0.0205444	0.0178313	0.773159	17	0.716794
clustering_r	psychencode_sqtl	17:29096983:29117656:clu_78747_NA	17	SUZ12P1	rs7504112	C	T	-0.0297515	0.0124973	0.0172831	0.776099	20	0.716794
clustering_r	psychencode_sqtl	15:101110322:101112099:clu_63693_NA	15	LINS1	rs35162203	A	G	0.0222451	0.00938004	0.0177145	0.776916	20	0.716794
clustering_r	psychencode_sqtl	10:99497078:99502851:clu_20586_NA	10	ZFYVE27	rs946779	T	C	-0.0262054	0.0122586	0.0325401	0.781171	20	0.716794
clustering_r	psychencode_sqtl	8:22333137:22335160:clu_96884_NA	8	PPP3CC	rs56864195	C	A	0.0376476	0.0187709	0.0448953	0.781425	20	0.716794
clustering_r	psychencode_sqtl	7:105517703:105551463:clu_103789_NA	7	CDHR3	rs10279381	A	G	0.0354049	0.0152171	0.019984	0.785575	13	0.716794
clustering_r	psychencode_sqtl	2:48898819:49003422:clu_1737_NA	2	STON1-GTF2A1L	rs11683600	A	G	0.0485726	0.020179	0.0160806	0.78617	20	0.716794
clustering_r	psychencode_sqtl	11:62473089:62473731:clu_30073_NA	11	BSCL2	rs151337032	T	C	0.0351122	0.0178069	0.0486284	0.786324	15	0.716794
clustering_r	psychencode_sqtl	11:95582559:95597048:clu_31992_NA	11	clustering_31992_NA	rs755199915	T	TA	-0.0282171	0.0127609	0.0270211	0.787817	20	0.716794
clustering_r	psychencode_sqtl	18:8807058:8809446:clu_64030_NA	18	MTCL1	rs665310	T	C	0.030881	0.014653	0.0350752	0.787826	20	0.716794
clustering_r	psychencode_sqtl	1:169819707:169820958:clu_15023_NA	1	C1orf112	rs754908320	cortical_thickness	C	-0.0364835	0.0166795	0.0287189	0.787861	20	0.716794
clustering_r	psychencode_sqtl	4:38603670:38603930:clu_73585_NA	4	KLF3-AS1	rs73811715	C	A	0.0389384	0.0145605	0.00748967	0.788888	20	0.716794
clustering_r	psychencode_sqtl	11:95565969:95597048:clu_31992_NA	11	clustering_31992_NA	rs755199915	T	TA	-0.0227496	0.0101667	0.0252437	0.788949	20	0.716794
clustering_r	psychencode_sqtl	11:18344287:18354607:clu_28884_NA	11	GTF2H1	rs60889939	A	G	0.0561489	0.021675	0.0095838	0.788974	15	0.716794
clustering_r	psychencode_sqtl	5:127396936:127398062:clu_47093_NA	5	LINC01184	rs10045307	G	C	0.0387248	0.0159794	0.015375	0.791068	20	0.716794
clustering_r	psychencode_sqtl	4:100202473:100207952:clu_74873_NA	4	AP002026.1	rs4499706	G	T	-0.0664614	0.0302907	0.0282267	0.792818	3	0.716794
clustering_r	psychencode_sqtl	4:129873687:129873924:clu_75559_NA	4	SCLT1	rs4975294	A	C	0.0180788	0.00802595	0.0242879	0.794599	20	0.716794
clustering_r	psychencode_sqtl	6:20548936:20599600:clu_83111_NA	6	CDKAL1	rs9348436	A	G	0.0282347	0.0135483	0.0371597	0.795812	20	0.716794
clustering_r	psychencode_sqtl	1:152223387:152224129:clu_13878_NA	1	FLG-AS1	rs1552994	G	A	-0.0259292	0.0107165	0.0155393	0.796744	8	0.716794
clustering_r	psychencode_sqtl	7:44053278:44056033:clu_101612_NA	7	POLR2J4	rs56026067	T	C	-0.0166349	0.00752971	0.0271585	0.798363	20	0.716794
clustering_r	psychencode_sqtl	8:35117666:35406810:clu_97317_NA	8	UNC5D	rs3108619	G	A	0.0177401	0.00810739	0.028659	0.79852	20	0.716794
clustering_r	psychencode_sqtl	12:124429287:124430251:clu_70778_NA	12	CCDC92	rs4930725	A	T	-0.0261927	0.010165	0.00997339	0.799728	20	0.716794
clustering_r	psychencode_sqtl	10:106075822:106098004:clu_21098_NA	10	ITPRIP	rs7072534	G	A	-0.0490649	0.0167698	0.00343583	0.800045	14	0.716794
clustering_r	psychencode_sqtl	4:107176204:107181594:clu_75036_NA	4	TBCK	rs57246774	A	G	-0.0238945	0.0104351	0.0220323	0.800339	20	0.716794
clustering_r	psychencode_sqtl	11:76255866:76260996:clu_31552_NA	11	EMSY	rs55977477	C	T	0.0385499	0.0195502	0.0486278	0.801236	11	0.716794
clustering_r	psychencode_sqtl	11:95582559:95606265:clu_31992_NA	11	clustering_31992_NA	rs755199915	T	TA	-0.0241944	0.0108357	0.0255591	0.802062	20	0.716794
clustering_r	psychencode_sqtl	17:43707524:43707851:clu_79983_NA	17	LINC02210	rs2668622	T	G	-0.0126111	0.0058243	0.0303677	0.803071	8	0.716794
clustering_r	psychencode_sqtl	1:152161957:152305059:clu_13878_NA	1	FLG-AS1	rs12130219	G	A	-0.0318057	0.013228	0.016198	0.804245	7	0.716794
clustering_r	psychencode_sqtl	8:150560:182129:clu_96167_NA	8	RPL23AP53	rs2906326	C	T	0.0527288	0.0209108	0.0116821	0.804343	20	0.716794
clustering_r	psychencode_sqtl	19:9863116:9868735:clu_50440_NA	19	ZNF846	rs10420364	C	T	-0.0481756	0.0181516	0.00795271	0.80592	13	0.716794
clustering_r	psychencode_sqtl	15:52672105:52675288:clu_61634_NA	15	MYO5A	rs1009157	A	G	-0.0447643	0.0211328	0.0341551	0.807321	18	0.716794
clustering_r	psychencode_sqtl	1:173545899:173552645:clu_15109_NA	1	SLC9C2	rs61826765	C	T	0.0419688	0.0195376	0.0317056	0.811647	20	0.716794
clustering_r	psychencode_sqtl	1:173502936:173506081:clu_15108_NA	1	SLC9C2	rs12078824	C	T	0.0408306	0.0192813	0.0342067	0.816622	20	0.716794
clustering_r	psychencode_sqtl	11:3724122:3726430:clu_28333_NA	11	NUP98	rs276899	A	T	0.0385065	0.0165129	0.0197059	0.82127	11	0.716794
clustering_r	psychencode_sqtl	6:114384041:114468944:clu_86419_NA	6	HS3ST5	rs1519684	G	A	0.0608186	0.0258724	0.0187374	0.827519	7	0.716794
clustering_r	psychencode_sqtl	10:96084861:96084960:clu_20403_NA	10	PLCE1	rs76288667	T	C	0.053128	0.0226312	0.0188973	0.82789	4	0.716794
clustering_r	psychencode_sqtl	10:99504672:99508026:clu_20586_NA	10	ZFYVE27	rs946779	T	C	-0.0382266	0.0184174	0.0379341	0.830461	17	0.716794
clustering_r	psychencode_sqtl	19:36235639:36236026:clu_52468_NA	19	U2AF1L4	rs34632325	C	G	-0.0214269	0.0099078	0.03057	0.830894	19	0.716794
clustering_r	psychencode_sqtl	1:207941168:207956637:clu_16276_NA	1	CD46	rs1962149	A	G	-0.0387635	0.0159021	0.0147835	0.832136	20	0.716794
clustering_r	psychencode_sqtl	11:18352508:18354607:clu_28884_NA	11	GTF2H1	rs60889939	A	G	-0.0360655	0.0133008	0.0066972	0.83256	20	0.716794
clustering_r	psychencode_sqtl	1:173628572:173645413:clu_15112_NA	1	ANKRD45	rs61147971	ACT	A	-0.0583919	0.0214522	0.00648975	0.835133	20	0.716794
clustering_r	psychencode_sqtl	5:77656552:77666444:clu_46070_NA	5	SCAMP1	rs767893140	C	CATATG	-0.0397553	0.0165968	0.0166043	0.835595	20	0.716794
clustering_r	psychencode_sqtl	15:101110865:101112099:clu_63693_NA	15	LINS1	rs71405386	C	G	-0.0299652	0.0123347	0.0151262	0.837632	19	0.716794
clustering_r	psychencode_sqtl	2:97875609:97877283:clu_3183_NA	2	ANKRD36	rs6718164	G	A	0.0325264	0.0110332	0.00319798	0.839874	20	0.716794
clustering_r	psychencode_sqtl	9:123687422:123688214:clu_36483_NA	9	TRAF1	rs7021880	C	G	0.0503493	0.0212031	0.0175668	0.84068	4	0.716794
clustering_r	psychencode_sqtl	7:156746992:156752545:clu_105339_NA	7	NOM1	rs35889324	T	TG	0.0345502	0.0154377	0.0252182	0.84234	20	0.716794
clustering_r	psychencode_sqtl	19:56905045:56909250:clu_55081_NA	19	ZNF582-AS1	rs764840056	CTT	C	0.0491858	0.0216133	0.0228631	0.843831	12	0.716794
clustering_r	psychencode_sqtl	17:43585752:43585851:clu_79968_NA	17	LRRC37A4P	rs56319902	T	C	-0.0282936	0.0123459	0.02192	0.844028	5	0.716794
clustering_r	psychencode_sqtl	1:152224234:152305059:clu_13878_NA	1	FLG-AS1	rs12130219	G	A	-0.0349991	0.0147195	0.0174196	0.844817	7	0.716794
clustering_r	psychencode_sqtl	2:48996213:49003419:clu_1737_NA	2	STON1-GTF2A1L	rs11683600	A	G	0.0466082	0.0193182	0.0158364	0.845528	20	0.716794
clustering_r	psychencode_sqtl	7:156759096:156761781:clu_105341_NA	7	NOM1	rs12698010	T	C	-0.026976	0.0110199	0.014368	0.849615	20	0.716794
clustering_r	psychencode_sqtl	1:152162131:152305059:clu_13878_NA	1	FLG-AS1	rs12130219	G	A	-0.0289607	0.0119608	0.0154656	0.849988	8	0.716794
clustering_r	psychencode_sqtl	16:12023302:12024307:clu_56640_NA	16	NPIPB2	rs393276	C	T	0.0318413	0.013985	0.0227967	0.850076	20	0.716794
clustering_r	psychencode_sqtl	17:43587566:43590551:clu_79972_NA	17	LRRC37A4P	rs60814418	T	C	-0.0439511	0.020362	0.0308905	0.850855	7	0.716794
clustering_r	psychencode_sqtl	15:75129776:75130098:clu_62506_NA	15	AC091230.1	rs3812945	C	T	-0.0152177	0.00650293	0.0192773	0.851162	20	0.716794
clustering_r	psychencode_sqtl	11:3724122:3725976:clu_28333_NA	11	NUP98	rs276899	A	T	-0.0431408	0.018693	0.0210073	0.851982	14	0.716794
clustering_r	psychencode_sqtl	17:29096983:29107610:clu_78747_NA	17	SUZ12P1	rs11653605	G	T	-0.0201723	0.0102817	0.0497679	0.854162	20	0.716794
clustering_r	psychencode_sqtl	5:850717:878470:clu_44336_NA	5	BRD9	rs112472412	G	A	-0.0389795	0.0185509	0.0356223	0.854547	19	0.716794
clustering_r	psychencode_sqtl	11:95564431:95582292:clu_31992_NA	11	clustering_31992_NA	rs755199915	T	TA	-0.0259492	0.0116724	0.0262081	0.855894	20	0.716794
clustering_r	psychencode_sqtl	8:59116265:59131474:clu_97854_NA	8	FAM110B	rs10107491	C	T	-0.0151478	0.00766832	0.048225	0.856312	20	0.716794
clustering_r	psychencode_sqtl	19:6430629:6432060:clu_50072_NA	19	SLC25A41	rs3786689	A	T	-0.0389851	0.0193545	0.0439818	0.857754	5	0.716794
clustering_r	psychencode_sqtl	17:43707524:43713649:clu_79983_NA	17	LINC02210	rs1881193	C	T	0.0179412	0.00774459	0.0205248	0.858083	6	0.716794
clustering_r	psychencode_sqtl	1:207942117:207943666:clu_16276_NA	1	CD46	rs11370836	C	CA	0.0465605	0.0201538	0.020874	0.859227	20	0.716794
clustering_r	psychencode_sqtl	1:152224234:152274230:clu_13878_NA	1	FLG-AS1	rs12733173	T	C	-0.0461934	0.0200552	0.0212613	0.862257	5	0.716794
clustering_r	psychencode_sqtl	20:46259349:46262240:clu_95317_NA	20	NCOA3	rs73123986	C	T	0.043403	0.0149349	0.00365911	0.862592	3	0.716794
clustering_r	psychencode_sqtl	12:9410911:9413210:clu_66364_NA	12	AC010175.1	rs11049803	T	C	-0.0259986	0.00909295	0.00424705	0.863179	20	0.716794
clustering_r	psychencode_sqtl	8:38285953:38286765:clu_97445_NA	8	FGFR1	rs11777969	A	G	0.0502746	0.0209031	0.0161666	0.863446	14	0.716794
clustering_r	psychencode_sqtl	12:9410587:9413210:clu_66364_NA	12	AC010175.1	rs10843236	A	G	0.0263341	0.00925469	0.00443436	0.86501	20	0.716794
clustering_r	psychencode_sqtl	1:227169850:227170379:clu_16866_NA	1	COQ8A	rs116616667	A	G	0.0932257	0.0369361	0.0116036	0.865629	3	0.716794
clustering_r	psychencode_sqtl	17:43596738:43598673:clu_79974_NA	17	LRRC37A4P	rs62071628	A	G	-0.0498869	0.0194607	0.0103631	0.868942	15	0.716794
clustering_r	psychencode_sqtl	17:79995423:79995507:clu_82388_NA	17	DCXR	rs72861774	G	A	-0.0546495	0.0264385	0.03873	0.869377	5	0.716794
clustering_r	psychencode_sqtl	6:29896320:29989444:clu_83493_NA	6	ZNRD1ASP	rs166327	C	T	0.0296035	0.0140616	0.0352672	0.871112	20	0.716794
clustering_r	psychencode_sqtl	1:115603159:115615526:clu_12978_NA	1	TSPAN2	rs7550281	T	C	-0.0396418	0.0185852	0.0329262	0.871509	20	0.716794
clustering_r	psychencode_sqtl	7:63982123:64438152:clu_102098_NA	7	clustering_102098_NA	rs757457490	GAATAC	G	0.0863703	0.0372013	0.0202491	0.872218	7	0.716794
clustering_r	psychencode_sqtl	1:115601602:115615526:clu_12978_NA	1	TSPAN2	rs4839406	C	A	-0.0258546	0.0119604	0.0306427	0.875458	20	0.716794
clustering_r	psychencode_sqtl	1:152162131:152275475:clu_13878_NA	1	FLG-AS1	rs1552994	G	A	-0.0391221	0.0167855	0.0197688	0.877357	6	0.716794
clustering_r	psychencode_sqtl	7:64549319:64549753:clu_102133_NA	7	GTF2IP14	rs67775311	A	C	0.0345438	0.0173284	0.0462094	0.878538	20	0.716794
clustering_r	psychencode_sqtl	16:74695349:74700684:clu_59341_NA	16	RFWD3	rs765142158	CTCTT	C	0.0301394	0.0151199	0.0462219	0.879822	20	0.716794
clustering_r	psychencode_sqtl	6:29974758:29975000:clu_83493_NA	6	ZNRD1ASP	rs166327	C	T	0.0276787	0.0130645	0.0341221	0.881477	20	0.716794
clustering_r	psychencode_sqtl	6:29975419:29977503:clu_83493_NA	6	ZNRD1ASP	rs166327	C	T	0.0278827	0.0132126	0.0348311	0.881715	20	0.716794
clustering_r	psychencode_sqtl	6:29977608:29989444:clu_83493_NA	6	ZNRD1ASP	rs166327	C	T	0.0339987	0.0163969	0.0381272	0.887962	20	0.716794
clustering_r	psychencode_sqtl	16:12024408:12027374:clu_56640_NA	16	NPIPB2	rs393276	C	T	0.0309475	0.0135496	0.02237	0.8897	20	0.716794
clustering_r	psychencode_sqtl	5:127276912:127292496:clu_47093_NA	5	LINC01184	rs6595798	C	T	-0.0581009	0.024066	0.0157686	0.890459	8	0.716794
clustering_r	psychencode_sqtl	14:76662315:76696151:clu_24112_NA	14	GPATCH2L	rs5809752	C	cortical_thickness	0.0353818	0.0158092	0.0252173	0.891069	19	0.716794
clustering_r	psychencode_sqtl	15:75129776:75130092:clu_62506_NA	15	AC091230.1	rs3812945	C	T	0.0151531	0.00647686	0.019306	0.891107	20	0.716794
clustering_r	psychencode_sqtl	6:32548047:32548523:clu_83969_NA	6	HLA-DRB1	rs9271489	A	C	-0.0374804	0.0144813	0.00964812	0.891141	20	0.716794
clustering_r	psychencode_sqtl	9:100672898:100675155:clu_35868_NA	9	TRMO	rs7855917	A	C	0.0378679	0.0173979	0.0295116	0.895192	10	0.716794
clustering_r	psychencode_sqtl	9:77684018:77684811:clu_35179_NA	9	NMRK1	rs13293640	G	T	-0.0238772	0.00931163	0.0103404	0.895391	20	0.716794
clustering_r	psychencode_sqtl	5:77656552:77711344:clu_46070_NA	5	SCAMP1	rs4704508	G	C	0.0179436	0.00733548	0.0144393	0.897079	20	0.716794
clustering_r	psychencode_sqtl	17:44632790:44632903:clu_80059_NA	17	LRRC37A2	rs17652337	T	C	0.0167464	0.00719559	0.0199483	0.902098	5	0.716794
clustering_r	psychencode_sqtl	16:21185469:21188483:clu_57131_NA	16	TMEM159	rs1046480	A	G	0.016457	0.00760367	0.0304372	0.902973	20	0.716794
clustering_r	psychencode_sqtl	6:32548633:32549334:clu_83969_NA	6	HLA-DRB1	rs9271489	A	C	0.0359825	0.0138062	0.00915365	0.90394	20	0.716794
clustering_r	psychencode_sqtl	14:58752474:58755436:clu_23422_NA	14	PSMA3-AS1	rs200174329	CTG	C	-0.0565433	0.0185399	0.00228979	0.904544	18	0.716794
clustering_r	psychencode_sqtl	18:624746:632653:clu_63815_NA	18	TYMSOS	rs11661043	C	T	0.0552269	0.0206648	0.00752856	0.905183	3	0.716794
clustering_r	psychencode_sqtl	19:56905407:56909250:clu_55081_NA	19	ZNF582-AS1	rs764840056	CTT	C	0.0426399	0.0184104	0.0205539	0.905299	15	0.716794
clustering_r	psychencode_sqtl	17:29111910:29130846:clu_78747_NA	17	SUZ12P1	rs17245607	C	A	0.0249434	0.0111497	0.0252781	0.90906	20	0.716794
clustering_r	psychencode_sqtl	12:107349843:107360889:clu_69784_NA	12	TMEM263	rs11459897	G	GT	0.0230151	0.0106863	0.0312633	0.911181	20	0.716794
clustering_r	psychencode_sqtl	7:44054382:44056033:clu_101612_NA	7	POLR2J4	rs56026067	T	C	0.0219186	0.00998002	0.0280741	0.912901	20	0.716794
clustering_r	psychencode_sqtl	7:143579192:143579829:clu_104837_NA	7	TCAF1	rs73154275	G	C	-0.0323846	0.0138141	0.0190621	0.913547	5	0.716794
clustering_r	psychencode_sqtl	5:748674:751248:clu_44328_NA	5	AC026740.3	rs112472412	G	A	-0.0279823	0.0131208	0.0329521	0.915485	20	0.716794
clustering_r	psychencode_sqtl	6:29975517:29977503:clu_83493_NA	6	ZNRD1ASP	rs166327	C	T	0.0306316	0.0145276	0.0349864	0.916626	20	0.716794
clustering_r	psychencode_sqtl	12:124416655:124417878:clu_70790_NA	12	DNAH10	rs7131882	T	C	-0.0391297	0.0160223	0.0145981	0.923971	20	0.716794
clustering_r	psychencode_sqtl	17:44230332:44248221:clu_80024_NA	17	KANSL1	rs79545140	C	T	-0.0111635	0.00501684	0.0260682	0.925516	6	0.716794
clustering_r	psychencode_sqtl	10:106075822:106088623:clu_21098_NA	10	ITPRIP	rs276231	A	G	0.0659192	0.0214765	0.0021452	0.925852	12	0.716794
clustering_r	psychencode_sqtl	7:143573715:143579016:clu_104837_NA	7	TCAF1	rs73154274	A	G	-0.0285596	0.0121311	0.0185609	0.927977	5	0.716794
clustering_r	psychencode_sqtl	17:62801218:62810981:clu_81033_NA	17	PLEKHM1P1	rs2074181	C	A	-0.0197585	0.00916447	0.0310845	0.928535	10	0.716794
clustering_r	psychencode_sqtl	7:45143042:45145040:clu_101764_NA	7	TBRG4	rs1294967	A	G	0.0398758	0.0188142	0.0340524	0.930784	20	0.716794
clustering_r	psychencode_sqtl	5:127396936:127418427:clu_47093_NA	5	LINC01184	rs1012851	C	T	-0.0481938	0.0192935	0.0124922	0.930942	13	0.716794
clustering_r	psychencode_sqtl	10:99512939:99517022:clu_20591_NA	10	ZFYVE27	rs6584149	C	T	-0.0390142	0.0188632	0.0386151	0.931651	20	0.716794
clustering_r	psychencode_sqtl	17:62801218:62817885:clu_81033_NA	17	PLEKHM1P1	rs2074181	C	A	0.0184329	0.00853021	0.0307033	0.93209	10	0.716794
clustering_r	psychencode_sqtl	2:156881088:157084479:clu_4690_NA	2	LINC01876	rs77762282	G	A	0.0290089	0.0146403	0.0475417	0.932339	20	0.716794
clustering_r	psychencode_sqtl	20:33867921:33872184:clu_94697_NA	20	EIF6	rs2425047	C	A	0.0604971	0.0258473	0.019255	0.933003	7	0.716794
clustering_r	psychencode_sqtl	2:157045276:157061894:clu_4690_NA	2	LINC01876	rs77762282	G	A	0.0297938	0.0150656	0.0479736	0.933731	20	0.716794
clustering_r	psychencode_sqtl	2:48898819:48996100:clu_1737_NA	2	STON1-GTF2A1L	rs11683600	A	G	0.0447716	0.0183895	0.014907	0.933801	20	0.716794
clustering_r	psychencode_sqtl	15:85748705:85750699:clu_63104_NA	15	AC044860.1	rs72748863	T	C	0.0208568	0.010253	0.0419301	0.934088	20	0.716794
clustering_r	psychencode_sqtl	7:156756882:156761781:clu_105341_NA	7	NOM1	rs3800868	C	A	-0.0292047	0.0120416	0.0152946	0.93626	20	0.716794
clustering_r	psychencode_sqtl	5:445179:446265:clu_44278_NA	5	EXOC3	rs11740891	G	A	-0.0311149	0.0137384	0.0235238	0.936833	20	0.716794
clustering_r	psychencode_sqtl	1:11740670:11741795:clu_8704_NA	1	MAD2L2	rs2233006	A	T	-0.0313038	0.0144564	0.030358	0.937622	10	0.716794
clustering_r	psychencode_sqtl	6:29975336:29989444:clu_83493_NA	6	ZNRD1ASP	rs166327	C	T	0.0333673	0.0159965	0.0369869	0.938226	20	0.716794
clustering_r	psychencode_sqtl	17:43707524:43723267:clu_79983_NA	17	LINC02210	rs1881193	C	T	-0.0204986	0.00889692	0.0212218	0.938956	5	0.716794
clustering_r	psychencode_sqtl	2:156881088:157108548:clu_4690_NA	2	LINC01876	rs77762282	G	A	0.0303623	0.0153997	0.0486532	0.938962	20	0.716794
clustering_r	psychencode_sqtl	17:29113555:29117656:clu_78747_NA	17	SUZ12P1	rs60482373	A	T	-0.0164314	0.00838298	0.0499856	0.939147	20	0.716794
clustering_r	psychencode_sqtl	2:157007094:157111290:clu_4690_NA	2	LINC01876	rs77762282	G	A	0.0297943	0.0150665	0.0479825	0.940384	19	0.716794
clustering_r	psychencode_sqtl	2:157108643:157111290:clu_4690_NA	2	LINC01876	rs77762282	G	A	0.0275609	0.0138949	0.0473085	0.941349	20	0.716794
clustering_r	psychencode_sqtl	17:62811363:62817885:clu_81033_NA	17	PLEKHM1P1	rs2074181	C	A	-0.0187173	0.00866046	0.0306769	0.941442	10	0.716794
clustering_r	psychencode_sqtl	2:156881119:157061894:clu_4690_NA	2	LINC01876	rs77762282	G	A	0.0284219	0.0143464	0.0475783	0.941667	20	0.716794
clustering_r	psychencode_sqtl	2:157061950:157082286:clu_4690_NA	2	LINC01876	rs77762282	G	A	0.0294087	0.0148528	0.0477022	0.943149	20	0.716794
clustering_r	psychencode_sqtl	6:29963072:29989444:clu_83493_NA	6	ZNRD1ASP	rs166327	C	T	0.029829	0.0141545	0.0350848	0.94589	20	0.716794
clustering_r	psychencode_sqtl	6:29974767:29975000:clu_83493_NA	6	ZNRD1ASP	rs166327	C	T	0.0295141	0.0139578	0.0344713	0.946789	20	0.716794
clustering_r	psychencode_sqtl	2:157059776:157061894:clu_4690_NA	2	LINC01876	rs77762282	G	A	0.0273492	0.0137533	0.0467499	0.947204	20	0.716794
clustering_r	psychencode_sqtl	5:135468651:135483521:clu_47382_NA	5	SMAD5	rs7717420	T	C	-0.0194484	0.00978298	0.0468141	0.947287	20	0.716794
clustering_r	psychencode_sqtl	17:43581481:43585588:clu_79968_NA	17	LRRC37A4P	rs62064391	G	C	-0.0289305	0.0123712	0.0193595	0.947719	7	0.716794
clustering_r	psychencode_sqtl	17:43559891:43568018:clu_79968_NA	17	LRRC37A4P	rs34200189	T	C	-0.0179142	0.00828875	0.0306751	0.947736	7	0.716794
clustering_r	psychencode_sqtl	6:31975247:31975448:clu_83880_NA	6	CYP21A1P	rs3132449	T	C	-0.0340195	0.0141782	0.0164205	0.947908	20	0.716794
clustering_r	psychencode_sqtl	2:157108643:157111375:clu_4690_NA	2	LINC01876	rs77762282	G	A	0.0266446	0.0133836	0.0464989	0.949422	20	0.716794
clustering_r	psychencode_sqtl	2:157045276:157084479:clu_4690_NA	2	LINC01876	rs77762282	G	A	0.0262992	0.0132035	0.0463881	0.954281	20	0.716794
clustering_r	psychencode_sqtl	16:21188648:21190796:clu_57131_NA	16	TMEM159	rs1046480	A	G	0.013115	0.00603443	0.0297533	0.955905	20	0.716794
clustering_r	psychencode_sqtl	3:58406295:58410479:clu_40632_NA	3	PXK	rs4681851	G	C	0.0211065	0.00996179	0.0341121	0.956704	20	0.716794
clustering_r	psychencode_sqtl	2:156879329:157061894:clu_4690_NA	2	LINC01876	rs77762282	G	A	0.0274553	0.0138122	0.046839	0.957185	20	0.716794
clustering_r	psychencode_sqtl	2:97875446:97877283:clu_3183_NA	2	ANKRD36	rs12105727	T	C	-0.0322404	0.0108742	0.00302834	0.957514	20	0.716794
clustering_r	psychencode_sqtl	2:157108220:157111290:clu_4690_NA	2	LINC01876	rs77762282	G	A	0.0267931	0.0134583	0.0465006	0.957535	20	0.716794
clustering_r	psychencode_sqtl	19:46278292:46279917:clu_53600_NA	19	DMPK	rs617988	G	C	-0.0299975	0.0112644	0.00774401	0.957829	20	0.716794
clustering_r	psychencode_sqtl	2:157019593:157045160:clu_4690_NA	2	LINC01876	rs77762282	G	A	0.0265789	0.0133462	0.0464272	0.957912	20	0.716794
clustering_r	psychencode_sqtl	2:157045276:157058328:clu_4690_NA	2	LINC01876	rs77762282	G	A	0.0265548	0.0133339	0.0464227	0.95835	20	0.716794
clustering_r	psychencode_sqtl	3:58395886:58410479:clu_40632_NA	3	PXK	rs4681852	T	A	0.0405406	0.0200315	0.0429863	0.958356	13	0.716794
clustering_r	psychencode_sqtl	5:135468651:135489281:clu_47382_NA	5	SMAD5	rs746993	T	G	0.0136509	0.00690732	0.048121	0.958818	20	0.716794
clustering_r	psychencode_sqtl	19:58698409:58698818:clu_55332_NA	19	ZNF274	rs10699307	C	CAG	-0.0474671	0.022494	0.0348401	0.958974	7	0.716794
clustering_r	psychencode_sqtl	2:156879329:157006997:clu_4690_NA	2	LINC01876	rs77762282	G	A	0.0258866	0.0129826	0.0461575	0.959531	20	0.716794
clustering_r	psychencode_sqtl	18:21086606:21099833:clu_64335_NA	18	NPC1	rs303762	C	T	0.0255447	0.0110467	0.0207537	0.959741	20	0.716794
clustering_r	psychencode_sqtl	2:157061950:157111375:clu_4690_NA	2	LINC01876	rs77762282	G	A	0.0266297	0.013372	0.0464317	0.959745	20	0.716794
clustering_r	psychencode_sqtl	2:157007094:157019501:clu_4690_NA	2	LINC01876	rs77762282	G	A	0.0258282	0.0129522	0.04614	0.960814	20	0.716794
clustering_r	psychencode_sqtl	3:58406295:58409188:clu_40632_NA	3	PXK	rs13071861	G	C	-0.0162995	0.00791566	0.0394798	0.961216	20	0.716794
clustering_r	psychencode_sqtl	2:156952331:157006997:clu_4690_NA	2	LINC01876	rs77762282	G	A	0.0265727	0.0133485	0.0465147	0.961764	20	0.716794
clustering_r	psychencode_sqtl	7:156755869:156758964:clu_105341_NA	7	NOM1	rs12698010	T	C	-0.0422826	0.0178963	0.0181447	0.962488	19	0.716794
clustering_r	psychencode_sqtl	6:29975336:29977503:clu_83493_NA	6	ZNRD1ASP	rs166327	C	T	0.0300482	0.0142213	0.0346089	0.963166	20	0.716794
clustering_r	psychencode_sqtl	2:157082377:157084479:clu_4690_NA	2	LINC01876	rs77762282	G	A	0.0290041	0.0146383	0.0475489	0.963437	18	0.716794
clustering_r	psychencode_sqtl	2:156880250:156880982:clu_4690_NA	2	LINC01876	rs77762282	G	A	0.0258563	0.0129852	0.0464575	0.963782	20	0.716794
clustering_r	psychencode_sqtl	2:157084516:157103122:clu_4690_NA	2	LINC01876	rs77762282	G	A	0.0264212	0.0132693	0.0464641	0.965065	20	0.716794
clustering_r	psychencode_sqtl	2:157108640:157111375:clu_4690_NA	2	LINC01876	rs77762282	G	A	0.0259548	0.013018	0.0461776	0.965215	20	0.716794
clustering_r	psychencode_sqtl	3:58409221:58410479:clu_40632_NA	3	PXK	rs13071861	G	C	-0.014174	0.00686078	0.0388342	0.965488	20	0.716794
clustering_r	psychencode_sqtl	14:103800934:103801990:clu_25016_NA	14	EIF5	rs10145854	C	T	0.041109	0.0181668	0.023644	0.965782	18	0.716794
clustering_r	psychencode_sqtl	2:157084516:157111375:clu_4690_NA	2	LINC01876	rs77762282	G	A	0.0249987	0.012527	0.04598	0.965783	20	0.716794
clustering_r	psychencode_sqtl	6:29856449:29901995:clu_83493_NA	6	ZNRD1ASP	rs166327	C	T	0.0304011	0.0144651	0.0355804	0.965832	20	0.716794
clustering_r	psychencode_sqtl	2:156881088:157111375:clu_4690_NA	2	LINC01876	rs77762282	G	A	0.0266432	0.0133829	0.0464986	0.966943	20	0.716794
clustering_r	psychencode_sqtl	2:156880250:156880978:clu_4690_NA	2	LINC01876	rs77762282	G	A	0.0266867	0.0134057	0.0465152	0.967466	20	0.716794
clustering_r	psychencode_sqtl	2:157061950:157108175:clu_4690_NA	2	LINC01876	rs77762282	G	A	0.0266051	0.0133594	0.0464277	0.967522	20	0.716794
clustering_r	psychencode_sqtl	2:157103262:157108548:clu_4690_NA	2	LINC01876	rs77762282	G	A	0.0279185	0.0140556	0.0470007	0.967626	20	0.716794
clustering_r	psychencode_sqtl	2:157108220:157108548:clu_4690_NA	2	LINC01876	rs77762282	G	A	0.0267063	0.0134129	0.0464711	0.967929	20	0.716794
clustering_r	psychencode_sqtl	6:29981334:29981888:clu_83493_NA	6	ZNRD1ASP	rs166327	C	T	0.0373566	0.018086	0.0388759	0.968166	20	0.716794
clustering_r	psychencode_sqtl	6:29989538:30000766:clu_83493_NA	6	ZNRD1ASP	rs166327	C	T	0.036838	0.0177138	0.0375605	0.968422	20	0.716794
clustering_r	psychencode_sqtl	6:29956004:29989444:clu_83493_NA	6	ZNRD1ASP	rs166327	C	T	0.0333144	0.0158801	0.0359162	0.968534	20	0.716794
clustering_r	psychencode_sqtl	2:157007094:157017911:clu_4690_NA	2	LINC01876	rs77762282	G	A	0.0256722	0.0128693	0.0460595	0.969423	20	0.716794
clustering_r	psychencode_sqtl	2:157059603:157061894:clu_4690_NA	2	LINC01876	rs77762282	G	A	0.0273375	0.0137477	0.0467556	0.969931	20	0.716794
clustering_r	psychencode_sqtl	8:38117665:38125131:clu_97420_NA	8	DDHD2	rs2234555	A	C	0.0624897	0.026265	0.0173501	0.970018	10	0.716794
clustering_r	psychencode_sqtl	2:157007114:157061894:clu_4690_NA	2	LINC01876	rs77762282	G	A	0.0263899	0.0132473	0.0463601	0.970044	20	0.716794
clustering_r	psychencode_sqtl	6:29982074:29983735:clu_83493_NA	6	ZNRD1ASP	rs916570	G	A	0.0333642	0.0168994	0.0483502	0.970568	20	0.716794
clustering_r	psychencode_sqtl	2:157084516:157111398:clu_4690_NA	2	LINC01876	rs77762282	G	A	0.025655	0.0128636	0.0461102	0.97063	20	0.716794
clustering_r	psychencode_sqtl	2:156881088:156901646:clu_4690_NA	2	LINC01876	rs77762282	G	A	0.0262022	0.0131474	0.046267	0.970692	20	0.716794
clustering_r	psychencode_sqtl	15:85724743:85736941:clu_63104_NA	15	AC044860.1	rs11637730	T	A	-0.0274386	0.0137448	0.0459017	0.97149	20	0.716794
clustering_r	psychencode_sqtl	2:157007094:157108175:clu_4690_NA	2	LINC01876	rs77762282	G	A	0.0277197	0.0139463	0.0468556	0.972684	20	0.716794
clustering_r	psychencode_sqtl	2:157084516:157108175:clu_4690_NA	2	LINC01876	rs77762282	G	A	0.026336	0.0132197	0.0463523	0.97312	20	0.716794
clustering_r	psychencode_sqtl	6:29970509:29975000:clu_83493_NA	6	ZNRD1ASP	rs166327	C	T	0.0276807	0.0130655	0.0341234	0.973275	20	0.716794
clustering_r	psychencode_sqtl	21:47787054:47805747:clu_72437_NA	21	PCNT	rs28716675	A	G	0.0244219	0.00885855	0.00583563	0.97356	20	0.716794
clustering_r	psychencode_sqtl	6:29921481:29989444:clu_83493_NA	6	ZNRD1ASP	rs166327	C	T	0.0343803	0.0164282	0.0363712	0.973826	20	0.716794
clustering_r	psychencode_sqtl	2:156881119:157045160:clu_4690_NA	2	LINC01876	rs77762282	G	A	0.0264106	0.0132629	0.0464473	0.973924	20	0.716794
clustering_r	psychencode_sqtl	17:1939385:1939723:clu_76925_NA	17	DPH1	rs6503188	T	G	0.0353542	0.0169876	0.0374175	0.974267	13	0.716794
clustering_r	psychencode_sqtl	17:1939537:1939823:clu_76925_NA	17	DPH1	rs3803806	C	T	-0.0416669	0.018595	0.0250414	0.977157	5	0.716794
clustering_r	psychencode_sqtl	2:157060454:157061894:clu_4690_NA	2	LINC01876	rs77762282	G	A	0.0302105	0.0152708	0.0478927	0.978539	20	0.716794
clustering_r	psychencode_sqtl	7:156756720:156761781:clu_105341_NA	7	NOM1	rs775217624	A	ATATAT	-0.0453597	0.0207416	0.02875	0.979591	18	0.716794
clustering_r	psychencode_sqtl	10:99498431:99508026:clu_20586_NA	10	ZFYVE27	rs6584149	C	T	0.035808	0.017063	0.0358544	0.980126	20	0.716794
clustering_r	psychencode_sqtl	1:5969273:5982120:clu_8264_NA	1	NPHP4	rs7549369	C	A	0.0392731	0.0152096	0.00981951	0.986735	20	0.716794
clustering_r	psychencode_sqtl	20:33867921:33871979:clu_94697_NA	20	EIF6	rs2425043	C	T	0.0244364	0.00924175	0.00819017	0.98936	20	0.716794
clustering_r	psychencode_sqtl	5:75001612:75008679:clu_45996_NA	5	POC5	rs6881648	C	A	-0.0459612	0.0193084	0.0172953	0.991373	20	0.716794
clustering_r	psychencode_sqtl	1:5982244:5987709:clu_8264_NA	1	NPHP4	rs7549369	C	A	0.0279695	0.0105482	0.00801153	0.993809	20	0.716794
clustering_r	psychencode_sqtl	13:21057574:21063509:clu_91540_NA	13	CRYL1	rs74038905	A	G	0.121288	0.0579667	0.0364051			0.716794
clustering_r	psychencode_sqtl	19:13870086:13873113:clu_51026_NA	19	CCDC130	rs73009852	T	C	0.0490158	0.0190299	0.010003			0.716794
clustering_r	psychencode_sqtl	19:14298708:14300392:clu_51107_NA	19	ADGRL1	rs11881631	G	A	0.0625249	0.0275774	0.0233746			0.716794
clustering_r	psychencode_sqtl	7:143573715:143579829:clu_104837_NA	7	TCAF1	rs80164383	G	A	0.0462896	0.020908	0.0268311			0.716794
clustering_r	psychencode_sqtl	7:64441202:64441765:clu_102100_NA	7	ZNF117	rs757457490	GAATAC	G	0.0784525	0.0331643	0.0180024			0.716794
clustering_r	psychencode_sqtl	17:43623042:43625093:clu_79974_NA	17	LRRC37A4P	rs62063784	G	A	0.0244045	0.0113427	0.0314321			0.716794
clustering_r	psychencode_sqtl	17:43707972:43723267:clu_79983_NA	17	LINC02210	rs62063282	A	G	-0.030934	0.0145347	0.0333135			0.716794
contralateral_degree_global	psychencode_isoqtl	ENST00000229554.10_3	6	RSPH4A	rs6906079	C	G	0.0414291	0.0198645	0.0370158	0.100253	20	0.716801
contralateral_degree_global	psychencode_isoqtl	ENST00000669062.1_1	1	FLG-AS1	rs4845737	A	G	0.0356825	0.0171113	0.0370403	0.950972	7	0.716801
ipsilateral_degree_global	psychencode_sqtl	10:106035092:106058886:clu_21092_NA	10	GSTO2	rs2282326	C	A	0.049184	0.0249317	0.0485244	0.284288	20	0.716816
ipsilateral_degree_global	psychencode_sqtl	8:35117666:35131964:clu_97317_NA	8	UNC5D	rs3108619	G	A	0.033806	0.0171327	0.048474	0.422337	15	0.716816
ipsilateral_degree_global	psychencode_sqtl	17:18486837:18490980:clu_78246_NA	17	CCDC144B	rs3104594	T	C	-0.0127944	0.0064866	0.0485597	0.556248	20	0.716816
ipsilateral_degree_global	psychencode_sqtl	8:594375:618598:clu_96195_NA	8	ERICH1	rs13259856	A	G	-0.0264178	0.0133822	0.0483705	0.603521	20	0.716816
ipsilateral_degree_global	psychencode_sqtl	11:49598458:49805375:clu_29660_NA	11	AC136759.1	rs7949559	T	C	0.0233698	0.0118415	0.0484332	0.840243	3	0.716816
ipsilateral_degree_global	psychencode_sqtl	8:61317808:61320914:clu_97892_NA	8	LINC01301	rs11397978	A	AT	-0.0240565	0.0121875	0.048397	0.878477	20	0.716816
ipsilateral_degree_l	psychencode_sqtl	11:65620429:65620977:clu_30672_NA	11	SNX32	rs7107912	A	G	0.0487645	0.0217135	0.024716	0.160161	20	0.717262
ipsilateral_degree_l	psychencode_sqtl	3:158460270:158460523:clu_42954_NA	3	MFSD1	rs58152433	G	A	0.0584285	0.0260242	0.0247575	0.165806	9	0.717262
degree_global	psychencode_eqtl	ENSG00000082781	3	ITGB5	rs57747981	TG	T	0.0620459	0.0313829	0.0480348	0.604201	12	0.717824
clustering_global	psychencode_eqtl	ENSG00000271918	5	AC034236.2	rs61672521	A	G	-0.0354789	0.0177714	0.0458891	0.147177	20	0.71803
contralateral_degree_global	psychencode_isoqtl	ENST00000503654.5_2	5	LARS1	rs4913061	G	A	-0.0434042	0.0208282	0.0371674	0.0165705	17	0.718149
small_worldness_l	psychencode_sqtl	13:113742719:113742876:clu_93420_NA	13	MCF2L	rs9549668	T	C	0.022888	0.0103194	0.0265577	0.451425	20	0.718293
clustering_l	psychencode_eqtl	ENSG00000285799	6	AL645929.3	rs1110448	C	T	-0.0465009	0.019364	0.0163323	0.123577	20	0.718392
clustering_l	psychencode_eqtl	ENSG00000124493	6	GRM4	rs2281829	G	A	-0.091516	0.0381152	0.0163486	0.378838	14	0.718392
clustering_l	psychencode_eqtl	ENSG00000169371	15	SNUPN	rs112870807	T	G	0.0334561	0.0139851	0.0167445	0.701536	20	0.718392
clustering_l	psychencode_eqtl	ENSG00000147535	8	PLPP5	rs10112856	A	G	-0.0790445	0.0330412	0.0167429	0.859582	20	0.718392
clustering_l	psychencode_eqtl	ENSG00000130348	6	QRSL1	rs7756087	T	C	0.0341892	0.0142875	0.0167136	0.974613	20	0.718392
clustering_global	psychencode_eqtl	ENSG00000182117	15	NOP10	rs73374473	T	C	0.103217	0.0521814	0.0479248	0.00293512	19	0.718403
clustering_global	psychencode_eqtl	ENSG00000115365	2	LANCL1	rs17552879	A	G	0.0664248	0.0336015	0.0480596	0.0520791	20	0.718403
clustering_global	psychencode_eqtl	ENSG00000179818	2	PCBP1-AS1	rs747876351	T	TTG	-0.147918	0.0748795	0.0482213	0.0528906	8	0.718403
clustering_global	psychencode_eqtl	ENSG00000197728	12	RPS26	rs1081975	G	C	-0.0145799	0.00737723	0.0481173	0.0554606	20	0.718403
clustering_global	psychencode_eqtl	ENSG00000006744	17	ELAC2	rs62058145	T	C	-0.0287045	0.0146284	0.0497338	0.0965242	20	0.718403
clustering_global	psychencode_eqtl	ENSG00000021762	11	OSBPL5	rs34950527	T	C	0.0820644	0.0413848	0.047372	0.0986824	16	0.718403
clustering_global	psychencode_eqtl	ENSG00000260708	22	AL118516.1	rs12389	A	G	0.0218691	0.0110287	0.0473754	0.203678	20	0.718403
clustering_global	psychencode_eqtl	ENSG00000157152	3	SYN2	rs182569	G	A	0.0946587	0.0477346	0.047365	0.225274	20	0.718403
clustering_global	psychencode_eqtl	ENSG00000156689	11	GLYATL2	rs770991342	AG	A	0.0599403	0.0303912	0.0485759	0.250919	13	0.718403
clustering_global	psychencode_eqtl	ENSG00000271904	5	AC091826.3	rs7444298	G	A	-0.0401403	0.0201252	0.0460944	0.304851	20	0.718403
clustering_global	psychencode_eqtl	ENSG00000132406	4	TMEM128	rs67579697	T	C	-0.059322	0.0298107	0.0465959	0.417228	20	0.718403
clustering_global	psychencode_eqtl	ENSG00000188384	15	CSPG4P8	rs4778983	C	T	-0.0535469	0.0272704	0.0495816	0.46409	16	0.718403
clustering_global	psychencode_eqtl	ENSG00000137460	4	FHDC1	rs4276264	G	A	-0.0541508	0.0274774	0.0487542	0.588572	20	0.718403
clustering_global	psychencode_eqtl	ENSG00000111275	12	ALDH2	rs11066098	T	A	0.0739855	0.0374701	0.0483224	0.618771	20	0.718403
clustering_global	psychencode_eqtl	ENSG00000116906	1	GNPAT	rs532163	G	A	-0.0269801	0.0135478	0.0464293	0.640807	20	0.718403
clustering_global	psychencode_eqtl	ENSG00000168297	3	PXK	rs4681852	T	A	0.0554334	0.0282547	0.0497719	0.644918	20	0.718403
clustering_global	psychencode_eqtl	ENSG00000197223	2	C1D	rs13385536	C	T	-0.0758386	0.0386743	0.0498838	0.675485	11	0.718403
clustering_global	psychencode_eqtl	ENSG00000268870	19	AC008758.5	rs57342506	G	A	0.018336	0.00933666	0.049545	0.71411	20	0.718403
clustering_global	psychencode_eqtl	ENSG00000279656	14	AL132780.4	rs113525195	A	C	0.0133223	0.00672023	0.0474327	0.824743	20	0.718403
clustering_global	psychencode_eqtl	ENSG00000226469	12	ADAM1B	rs73426393	T	C	-0.0350817	0.0177706	0.048366	0.834695	20	0.718403
clustering_global	psychencode_eqtl	ENSG00000260721	8	AF067845.1	rs72621158	G	C	-0.0409094	0.0207828	0.0490186	0.836055	7	0.718403
clustering_global	psychencode_eqtl	ENSG00000197054	19	ZNF763	rs10415994	A	G	-0.0472985	0.0238671	0.0475084	0.837389	13	0.718403
clustering_global	psychencode_eqtl	ENSG00000119599	14	DCAF4	rs12587742	A	G	0.0310091	0.0156187	0.0471024	0.856019	20	0.718403
ipsilateral_degree_l	psychencode_sqtl	1:228270466:228284779:clu_16902_NA	1	ARF1	rs3768329	T	G	-0.0457392	0.0203897	0.0248808	0.60052	20	0.71855
ipsilateral_degree_l	psychencode_sqtl	20:33867921:33871979:clu_94697_NA	20	EIF6	rs2425043	C	T	0.0205389	0.00915647	0.0248902	0.905521	20	0.71855
clustering_r	psychencode_eqtl	ENSG00000205485	7	AC004980.1	rs7789878	T	C	0.0798498	0.0368861	0.0304054	0.00237951	7	0.718586
clustering_r	psychencode_eqtl	ENSG00000153006	5	SREK1IP1	rs74641690	G	T	-0.0778979	0.0359807	0.0303883	0.0219977	3	0.718586
clustering_r	psychencode_eqtl	ENSG00000145782	5	ATG12	rs6594906	C	T	-0.0568572	0.0266194	0.0326854	0.0226877	20	0.718586
clustering_r	psychencode_eqtl	ENSG00000273294	5	C1QTNF3-AMACR	rs71586603	G	C	0.0585427	0.0276202	0.0340433	0.024422	20	0.718586
clustering_r	psychencode_eqtl	ENSG00000205212	17	CCDC144NL	rs113918077	T	C	0.0278668	0.0128613	0.0302567	0.0317633	10	0.718586
clustering_r	psychencode_eqtl	ENSG00000005471	7	ABCB4	rs2071646	G	A	-0.0350475	0.0163234	0.0317873	0.0357801	7	0.718586
clustering_r	psychencode_eqtl	ENSG00000146828	7	SLC12A9	rs7794532	A	G	-0.0659879	0.030791	0.0321058	0.0392166	20	0.718586
clustering_r	psychencode_eqtl	ENSG00000055147	5	FAM114A2	rs200508698	cortical_thickness	C	0.0462175	0.0219538	0.0352722	0.0503067	20	0.718586
clustering_r	psychencode_eqtl	ENSG00000037749	5	MFAP3	rs200508698	cortical_thickness	C	-0.0753004	0.0360129	0.0365345	0.0539473	20	0.718586
clustering_r	psychencode_eqtl	ENSG00000124523	6	SIRT5	rs2804920	C	T	-0.0612229	0.0288474	0.033812	0.0701636	14	0.718586
clustering_r	psychencode_eqtl	ENSG00000006744	17	ELAC2	rs62058145	T	C	-0.031892	0.014697	0.0300089	0.0746297	20	0.718586
clustering_r	psychencode_eqtl	ENSG00000253734	8	LINC01289	rs10107939	T	G	0.0303239	0.0144127	0.0353815	0.118793	20	0.718586
clustering_r	psychencode_eqtl	ENSG00000280118	15	AC090983.1	rs11161145	A	C	0.0689265	0.0324463	0.0336429	0.127194	5	0.718586
clustering_r	psychencode_eqtl	ENSG00000254333	5	NDST1-AS1	rs76873130	A	G	-0.0360177	0.0168123	0.0321657	0.136124	4	0.718586
clustering_r	psychencode_eqtl	ENSG00000198040	12	ZNF84	rs773080687	TG	T	-0.0745581	0.0346592	0.0314619	0.136498	20	0.718586
clustering_r	psychencode_eqtl	ENSG00000143537	1	ADAM15	rs45444697	G	C	-0.043622	0.0206683	0.0348084	0.147157	9	0.718586
clustering_r	psychencode_eqtl	ENSG00000171084	3	FAM86JP	rs7617525	A	G	0.0248904	0.0117813	0.0346263	0.155037	20	0.718586
clustering_r	psychencode_eqtl	ENSG00000154174	3	TOMM70	rs392066	A	G	-0.205126	0.0965273	0.0335822	0.17248	15	0.718586
clustering_r	psychencode_eqtl	ENSG00000227676	13	LINC01068	rs2783119	A	G	-0.0137817	0.00651584	0.0344205	0.177262	20	0.718586
clustering_r	psychencode_eqtl	ENSG00000271918	5	AC034236.2	rs61672521	A	G	-0.0376034	0.0178218	0.0348615	0.214834	20	0.718586
clustering_r	psychencode_eqtl	ENSG00000286782	9	AL355377.3	rs10814194	C	T	-0.10255	0.0474998	0.0308538	0.233776	13	0.718586
clustering_r	psychencode_eqtl	ENSG00000162782	1	TDRD5	rs1999068	C	T	-0.0156081	0.00741835	0.0353796	0.238056	20	0.718586
clustering_r	psychencode_eqtl	ENSG00000143340	1	FAM163A	rs2245702	C	A	-0.0383817	0.0177018	0.0301402	0.248741	12	0.718586
clustering_r	psychencode_eqtl	ENSG00000117133	1	RPF1	rs113740208	T	C	-0.0626604	0.0300468	0.0370308	0.254994	20	0.718586
clustering_r	psychencode_eqtl	ENSG00000244617	2	ASPRV1	rs747876351	T	TTG	-0.108574	0.0505366	0.0316809	0.257298	6	0.718586
clustering_r	psychencode_eqtl	ENSG00000269416	19	LINC01224	rs675277	T	C	-0.0473175	0.0221428	0.0326042	0.298017	20	0.718586
clustering_r	psychencode_eqtl	ENSG00000146707	7	POMZP3	rs34238522	C	T	-0.0136363	0.00640875	0.0333564	0.304327	20	0.718586
clustering_r	psychencode_eqtl	ENSG00000142089	11	IFITM3	rs34481144	T	C	0.0848104	0.0389049	0.0292618	0.312933	10	0.718586
clustering_r	psychencode_eqtl	ENSG00000125741	19	OPA3	rs79871265	G	A	0.1019	0.0485642	0.0358828	0.314558	4	0.718586
clustering_r	psychencode_eqtl	ENSG00000272655	7	POLR2J4	rs56026067	T	C	0.0547564	0.0260907	0.0358439	0.325888	16	0.718586
clustering_r	psychencode_eqtl	ENSG00000203666	1	EFCAB2	rs7533985	T	C	0.0276756	0.012944	0.0325082	0.348477	20	0.718586
clustering_r	psychencode_eqtl	ENSG00000187535	16	IFT140	rs2235640	A	G	0.0865874	0.0406438	0.033139	0.362866	20	0.718586
clustering_r	psychencode_eqtl	ENSG00000286311	20	AL034550.3	rs6141734	A	G	-0.0549248	0.0253777	0.0304421	0.377996	20	0.718586
clustering_r	psychencode_eqtl	ENSG00000183044	16	ABAT	rs2241103	G	A	-0.0854923	0.0403365	0.0340502	0.383968	5	0.718586
clustering_r	psychencode_eqtl	ENSG00000267246	17	AC091132.5	rs2696707	C	A	-0.0205837	0.00985521	0.0367428	0.406177	6	0.718586
clustering_r	psychencode_eqtl	ENSG00000249937	5	LINC02223	rs6871455	T	C	0.0564035	0.0270595	0.0371219	0.415816	14	0.718586
clustering_r	psychencode_eqtl	ENSG00000101307	20	SIRPB1	rs56301259	T	C	0.0155242	0.00738284	0.0354881	0.44821	17	0.718586
clustering_r	psychencode_eqtl	ENSG00000132406	4	TMEM128	rs67579697	T	C	-0.0641377	0.0300146	0.0326077	0.470766	20	0.718586
clustering_r	psychencode_eqtl	ENSG00000254995	20	STX16-NPEPL1	rs62203764	C	G	-0.0390451	0.018451	0.0343318	0.514829	20	0.718586
clustering_r	psychencode_eqtl	ENSG00000214401	17	KANSL1-AS1	rs2696707	C	A	-0.0107041	0.00507212	0.0348251	0.525589	6	0.718586
clustering_r	psychencode_eqtl	ENSG00000285668	17	AC126544.2	rs2696707	C	A	-0.0106574	0.00504761	0.0347396	0.554245	6	0.718586
clustering_r	psychencode_eqtl	ENSG00000111666	12	CHPT1	rs748324955	AGCC	A	0.0793325	0.037807	0.0358736	0.572542	20	0.718586
clustering_r	psychencode_eqtl	ENSG00000197223	2	C1D	rs13385536	C	T	-0.0816071	0.0390856	0.0368062	0.592988	11	0.718586
clustering_r	psychencode_eqtl	ENSG00000214176	17	PLEKHM1P1	rs2074181	C	A	-0.104994	0.0500749	0.0360175	0.618476	6	0.718586
clustering_r	psychencode_eqtl	ENSG00000146070	6	PLA2G7	rs9395211	C	T	-0.0579244	0.0270621	0.0323203	0.635072	15	0.718586
clustering_r	psychencode_eqtl	ENSG00000246263	8	UBR5-AS1	rs2853231	A	G	0.0889137	0.041245	0.0311037	0.639161	13	0.718586
clustering_r	psychencode_eqtl	ENSG00000213462	7	ERV3-1	rs12530729	G	C	-0.0398873	0.0191202	0.036967	0.681257	20	0.718586
clustering_r	psychencode_eqtl	ENSG00000265821	17	RN7SL739P	rs62054442	G	A	-0.046302	0.0216571	0.0325199	0.759464	6	0.718586
clustering_r	psychencode_eqtl	ENSG00000260778	16	AC009065.5	rs12599229	A	G	0.0494085	0.0233855	0.0346194	0.792921	9	0.718586
clustering_r	psychencode_eqtl	ENSG00000230510	19	PPP5D1	rs75586688	T	C	-0.0364597	0.0174614	0.0367966	0.800342	5	0.718586
clustering_r	psychencode_eqtl	ENSG00000119599	14	DCAF4	rs12587742	A	G	0.0335814	0.0156796	0.0322157	0.810798	20	0.718586
clustering_r	psychencode_eqtl	ENSG00000287104	4	AC097382.3	rs17742611	G	A	0.0211262	0.0100038	0.0347026	0.828352	20	0.718586
clustering_r	psychencode_eqtl	ENSG00000060491	20	OGFR	rs79847198	T	C	0.109676	0.0519488	0.0347526	0.855907	19	0.718586
clustering_r	psychencode_eqtl	ENSG00000180855	19	ZNF443	rs7245878	C	T	-0.0604102	0.0277425	0.0294407	0.857741	16	0.718586
clustering_r	psychencode_eqtl	ENSG00000138439	2	FAM117B	rs72930772	T	C	-0.0810888	0.0377041	0.0315028	0.873671	20	0.718586
clustering_r	psychencode_eqtl	ENSG00000261575	17	AC005829.1	rs4627402	T	C	-0.0194237	0.00905908	0.0320237	0.902051	10	0.718586
clustering_r	psychencode_eqtl	ENSG00000188493	19	C19orf54	rs11538385	T	C	0.0597258	0.0286569	0.037145	0.912104	20	0.718586
clustering_r	psychencode_eqtl	ENSG00000204623	6	ZNRD1ASP	rs166327	C	T	-0.045545	0.0214093	0.0333915	0.933752	20	0.718586
clustering_r	psychencode_eqtl	ENSG00000132824	20	SERINC3	rs6103759	A	G	-0.0986081	0.0452954	0.0294807			0.718586
clustering_r	psychencode_eqtl	ENSG00000264589	17	MAPT-AS1	rs62061710	T	C	0.0329735	0.0158029	0.0369285			0.718586
degree_global	psychencode_eqtl	ENSG00000226469	12	ADAM1B	rs73426393	T	C	-0.0350795	0.0177592	0.0482354	0.871479	20	0.718803
ipsilateral_degree_r	psychencode_eqtl	ENSG00000178802	15	MPI	rs34063670	G	C	-0.0545775	0.0263818	0.038569	0.781672	20	0.719111
ipsilateral_degree_r	psychencode_eqtl	ENSG00000138439	2	FAM117B	rs72930772	T	C	-0.0776197	0.0375373	0.038659	0.826746	20	0.719111
ipsilateral_degree_l	psychencode_sqtl	2:61372331:61389977:clu_1998_NA	2	C2orf74	rs35507645	G	A	0.0195314	0.00903216	0.0305855	0.0010363	20	0.719292
ipsilateral_degree_l	psychencode_sqtl	2:98152957:98154631:clu_3230_NA	2	ANKRD36B	rs62157580	G	T	0.0222224	0.0103578	0.0319152	0.00145652	20	0.719292
ipsilateral_degree_l	psychencode_sqtl	2:98148847:98152403:clu_3218_NA	2	ANKRD36B	rs62157580	G	T	0.0370725	0.0181706	0.0413257	0.00168482	20	0.719292
ipsilateral_degree_l	psychencode_sqtl	2:98162875:98167752:clu_3221_NA	2	ANKRD36B	rs62157580	G	T	0.0217865	0.010151	0.0318537	0.00178512	20	0.719292
ipsilateral_degree_l	psychencode_sqtl	2:97864228:97864323:clu_3181_NA	2	ANKRD36	rs62157580	G	T	-0.0208893	0.00972304	0.0316797	0.00201628	20	0.719292
ipsilateral_degree_l	psychencode_sqtl	2:97864228:97866071:clu_3181_NA	2	ANKRD36	rs62157580	G	T	0.0248161	0.0116138	0.0326168	0.00534592	20	0.719292
ipsilateral_degree_l	psychencode_sqtl	5:63625813:63626108:clu_45621_NA	5	RNF180	rs10068772	T	A	-0.0150999	0.00720194	0.0360245	0.00645254	20	0.719292
ipsilateral_degree_l	psychencode_sqtl	16:1859447:1859755:clu_55908_NA	16	HAGH	rs750192535	TG	T	0.0156614	0.0073535	0.0331895	0.00827368	20	0.719292
ipsilateral_degree_l	psychencode_sqtl	17:73939294:73942788:clu_81700_NA	17	ACOX1	rs2666005	G	T	0.034196	0.0163308	0.036263	0.015044	20	0.719292
ipsilateral_degree_l	psychencode_sqtl	17:73924274:73927310:clu_81696_NA	17	FBF1	rs2666005	G	T	0.0273498	0.0129259	0.0343541	0.0174682	20	0.719292
ipsilateral_degree_l	psychencode_sqtl	22:24002187:24032419:clu_25856_NA	22	GUSBP11	rs9624291	C	T	0.0106224	0.00521821	0.0417866	0.0193688	20	0.719292
ipsilateral_degree_l	psychencode_sqtl	6:31646298:31646878:clu_83738_NA	6	LY6G5C	rs707917	G	C	-0.0318217	0.0157142	0.0428644	0.0194208	20	0.719292
ipsilateral_degree_l	psychencode_sqtl	17:73942876:73944332:clu_81700_NA	17	ACOX1	rs2666005	G	T	-0.0319691	0.0152486	0.0360351	0.0196119	20	0.719292
ipsilateral_degree_l	psychencode_sqtl	22:24029182:24032419:clu_25856_NA	22	GUSBP11	rs17629631	G	A	0.0157387	0.00780455	0.043737	0.0232185	20	0.719292
ipsilateral_degree_l	psychencode_sqtl	22:24002187:24029018:clu_25856_NA	22	GUSBP11	rs9624291	C	T	0.0129354	0.00636855	0.0422409	0.0238384	20	0.719292
ipsilateral_degree_l	psychencode_sqtl	6:31646381:31648533:clu_83738_NA	6	LY6G5C	rs707917	G	C	-0.0293602	0.0144058	0.0415415	0.0242616	20	0.719292
ipsilateral_degree_l	psychencode_sqtl	6:31648721:31649007:clu_83738_NA	6	LY6G5C	rs805276	G	A	-0.0298059	0.0145823	0.0409553	0.0244576	20	0.719292
ipsilateral_degree_l	psychencode_sqtl	1:58993007:58999625:clu_11384_NA	1	OMA1	rs7537470	C	T	-0.046243	0.0221215	0.0365806	0.0256054	11	0.719292
ipsilateral_degree_l	psychencode_sqtl	16:1859383:1859755:clu_55908_NA	16	HAGH	rs750192535	TG	T	-0.0162228	0.00761115	0.0330523	0.0260791	20	0.719292
ipsilateral_degree_l	psychencode_sqtl	22:24026054:24032419:clu_25856_NA	22	GUSBP11	rs17629631	G	A	-0.0143561	0.00709374	0.0429938	0.0268782	20	0.719292
ipsilateral_degree_l	psychencode_sqtl	6:31651118:31651765:clu_83740_NA	6	LY6G5C	rs707917	G	C	-0.0215769	0.0104601	0.0391342	0.0303284	20	0.719292
ipsilateral_degree_l	psychencode_sqtl	4:1091825:1093504:clu_72634_NA	4	RNF212	rs28579427	A	G	-0.0423827	0.0196992	0.0314374	0.0311091	19	0.719292
ipsilateral_degree_l	psychencode_sqtl	20:62305446:62309567:clu_96049_NA	20	RTEL1	rs35201382	C	T	0.042466	0.0190614	0.0258901	0.032241	20	0.719292
ipsilateral_degree_l	psychencode_sqtl	6:31644893:31646199:clu_83738_NA	6	LY6G5C	rs707917	G	C	-0.02823	0.0138314	0.0412505	0.0330051	20	0.719292
ipsilateral_degree_l	psychencode_sqtl	2:232576129:232576600:clu_7052_NA	2	PTMA	rs59396882	G	A	0.0616314	0.0300855	0.040507	0.0330458	4	0.719292
ipsilateral_degree_l	psychencode_sqtl	17:20731180:20768732:clu_78392_NA	17	CCDC144NL	rs111481151	C	T	-0.0327582	0.0158981	0.0393499	0.0330783	6	0.719292
ipsilateral_degree_l	psychencode_sqtl	6:31648712:31649007:clu_83738_NA	6	LY6G5C	rs707917	G	C	-0.0282661	0.013838	0.0410885	0.0339118	20	0.719292
ipsilateral_degree_l	psychencode_sqtl	22:24026054:24032423:clu_25856_NA	22	GUSBP11	rs762263	A	G	-0.0152458	0.00771423	0.0481185	0.0350959	20	0.719292
ipsilateral_degree_l	psychencode_sqtl	6:31651114:31654957:clu_83740_NA	6	LY6G5C	rs707917	G	C	-0.0228375	0.0110951	0.039558	0.0358951	20	0.719292
ipsilateral_degree_l	psychencode_sqtl	6:158882761:158897466:clu_87487_NA	6	TULP4	rs636334	A	G	0.0280371	0.013129	0.0327192	0.0361692	20	0.719292
ipsilateral_degree_l	psychencode_sqtl	6:31644897:31646346:clu_83738_NA	6	LY6G5C	rs707917	G	C	-0.0291922	0.0143072	0.0413116	0.037971	20	0.719292
ipsilateral_degree_l	psychencode_sqtl	22:24002187:24025912:clu_25856_NA	22	GUSBP11	rs9624290	C	T	-0.0124871	0.00618954	0.0436475	0.0396484	20	0.719292
ipsilateral_degree_l	psychencode_sqtl	6:31647045:31648958:clu_83738_NA	6	LY6G5C	rs4569	T	C	-0.0276695	0.0135246	0.0407687	0.0408547	20	0.719292
ipsilateral_degree_l	psychencode_sqtl	19:47251974:47258669:clu_53719_NA	19	FKRP	rs11881088	T	C	0.0366554	0.017161	0.0326818	0.0415692	16	0.719292
ipsilateral_degree_l	psychencode_sqtl	1:58993007:58995802:clu_11384_NA	1	OMA1	rs61629658	T	G	-0.0384601	0.0180546	0.0331547	0.0420063	4	0.719292
ipsilateral_degree_l	psychencode_sqtl	22:24002187:24029025:clu_25856_NA	22	GUSBP11	rs9624291	C	T	0.0125668	0.00618449	0.0421549	0.042652	20	0.719292
ipsilateral_degree_l	psychencode_sqtl	7:1049779:1049868:clu_100252_NA	7	C7orf50	rs12701432	T	C	0.0347247	0.0174087	0.0460781	0.0429293	20	0.719292
ipsilateral_degree_l	psychencode_sqtl	19:33424575:33428537:clu_52231_NA	19	CEP89	rs73051179	A	G	-0.0407447	0.0200643	0.0422844	0.0430687	18	0.719292
ipsilateral_degree_l	psychencode_sqtl	10:46358562:46361046:clu_19006_NA	10	PARGP1	rs3891524	A	C	-0.036527	0.0180434	0.0429296	0.0444975	20	0.719292
ipsilateral_degree_l	psychencode_sqtl	7:97911765:97935795:clu_103199_NA	7	BRI3	rs747631	C	A	-0.0405489	0.0201589	0.0442766	0.0457293	20	0.719292
ipsilateral_degree_l	psychencode_sqtl	11:125757660:125769239:clu_33041_NA	11	HYLS1	rs781365181	cortical_thickness	C	-0.0521093	0.0248531	0.0360208	0.0467567	20	0.719292
ipsilateral_degree_l	psychencode_sqtl	7:128214845:128218944:clu_104200_NA	7	AC090114.3	rs112948804	A	G	0.0216481	0.0102193	0.0341456	0.0494765	20	0.719292
ipsilateral_degree_l	psychencode_sqtl	17:20770016:20770484:clu_78392_NA	17	CCDC144NL	rs73298037	G	A	-0.0331142	0.0166933	0.0472916	0.0511306	6	0.719292
ipsilateral_degree_l	psychencode_sqtl	17:20731180:20769861:clu_78392_NA	17	CCDC144NL	rs73298037	G	A	-0.0329461	0.0166274	0.0475431	0.0514155	7	0.719292
ipsilateral_degree_l	psychencode_sqtl	4:1087802:1090553:clu_72633_NA	4	RNF212	rs632319	T	C	-0.0367607	0.0178408	0.0393529	0.051506	20	0.719292
ipsilateral_degree_l	psychencode_sqtl	7:1167022:1177854:clu_100267_NA	7	ZFAND2A	rs763343282	G	GCGCCCACCTGCGCCCACGT	0.0149551	0.00680292	0.027925	0.0533321	20	0.719292
ipsilateral_degree_l	psychencode_sqtl	6:158882761:158900783:clu_87487_NA	6	TULP4	rs636334	A	G	-0.0408036	0.0197874	0.0391985	0.0547634	20	0.719292
ipsilateral_degree_l	psychencode_sqtl	6:31646298:31646382:clu_83738_NA	6	LY6G5C	rs4569	T	C	-0.0340107	0.0168975	0.0441395	0.0555993	20	0.719292
ipsilateral_degree_l	psychencode_sqtl	17:20732651:20768732:clu_78392_NA	17	CCDC144NL	rs73298037	G	A	-0.0283613	0.0141053	0.0443585	0.0560067	8	0.719292
ipsilateral_degree_l	psychencode_sqtl	17:20728953:20730988:clu_78392_NA	17	CCDC144NL	rs73298037	G	A	-0.0319053	0.016014	0.0463334	0.0590543	6	0.719292
ipsilateral_degree_l	psychencode_sqtl	17:20770016:20771214:clu_78392_NA	17	CCDC144NL	rs73298037	G	A	-0.0305925	0.0153113	0.0457129	0.0605331	7	0.719292
ipsilateral_degree_l	psychencode_sqtl	2:191514086:191523884:clu_5712_NA	2	NAB1	rs4853724	C	G	0.0521076	0.0253895	0.0401382	0.060555	18	0.719292
ipsilateral_degree_l	psychencode_sqtl	22:24029182:24032423:clu_25856_NA	22	GUSBP11	rs13057362	A	T	0.0170014	0.00836918	0.0422114	0.0617792	20	0.719292
ipsilateral_degree_l	psychencode_sqtl	17:20732651:20796705:clu_78392_NA	17	CCDC144NL	rs73298037	G	A	-0.0287335	0.0143119	0.0446791	0.0618163	8	0.719292
ipsilateral_degree_l	psychencode_sqtl	2:241712013:241712531:clu_7490_NA	2	KIF1A	rs11690282	C	T	0.0672552	0.0338811	0.0471402	0.0649445	9	0.719292
ipsilateral_degree_l	psychencode_sqtl	19:23455521:23456878:clu_51960_NA	19	AC092329.4	rs7254300	C	T	0.021493	0.0105834	0.0422724	0.0666771	20	0.719292
ipsilateral_degree_l	psychencode_sqtl	7:1167022:1177835:clu_100267_NA	7	ZFAND2A	rs763343282	G	GCGCCCACCTGCGCCCACGT	-0.0298433	0.0139154	0.0319837	0.0669833	20	0.719292
ipsilateral_degree_l	psychencode_sqtl	17:20731180:20736216:clu_78392_NA	17	CCDC144NL	rs73298037	G	A	-0.0308381	0.0154358	0.0457347	0.069861	7	0.719292
ipsilateral_degree_l	psychencode_sqtl	6:30166930:30181082:clu_83527_NA	6	TRIM26	rs2523713	A	G	-0.0250629	0.0127417	0.0491843	0.0714515	20	0.719292
ipsilateral_degree_l	psychencode_sqtl	17:20731180:20740290:clu_78392_NA	17	CCDC144NL	rs73298037	G	A	-0.031727	0.015916	0.0462179	0.074183	6	0.719292
ipsilateral_degree_l	psychencode_sqtl	17:20767974:20768732:clu_78392_NA	17	CCDC144NL	rs73298037	G	A	-0.0302142	0.0150962	0.045344	0.074321	7	0.719292
ipsilateral_degree_l	psychencode_sqtl	12:31244339:31244653:clu_67057_NA	12	DDX11	rs61918673	A	G	0.0340421	0.0172178	0.0480247	0.0747622	20	0.719292
ipsilateral_degree_l	psychencode_sqtl	17:20767925:20768732:clu_78392_NA	17	CCDC144NL	rs73298037	G	A	-0.0294033	0.0146519	0.0447718	0.0774492	7	0.719292
ipsilateral_degree_l	psychencode_sqtl	17:20729980:20730988:clu_78392_NA	17	CCDC144NL	rs73298037	G	A	-0.0297204	0.0148305	0.0450696	0.0786934	7	0.719292
ipsilateral_degree_l	psychencode_sqtl	17:20769297:20769861:clu_78392_NA	17	CCDC144NL	rs73298037	G	A	-0.0299643	0.0149609	0.0451943	0.0793416	7	0.719292
ipsilateral_degree_l	psychencode_sqtl	17:20740424:20769861:clu_78392_NA	17	CCDC144NL	rs73298037	G	A	-0.0307672	0.0154145	0.0459356	0.08	8	0.719292
ipsilateral_degree_l	psychencode_sqtl	17:20731180:20796705:clu_78392_NA	17	CCDC144NL	rs73298037	G	A	-0.0325584	0.0163665	0.0466639	0.0817049	7	0.719292
ipsilateral_degree_l	psychencode_sqtl	17:73587793:73587894:clu_81577_NA	17	MYO15B	rs736522	T	G	-0.0134157	0.00632685	0.0339697	0.0846044	19	0.719292
ipsilateral_degree_l	psychencode_sqtl	2:166514530:166532822:clu_4962_NA	2	CSRNP3	rs12620509	G	C	0.0328329	0.0156722	0.0361725	0.0867265	19	0.719292
ipsilateral_degree_l	psychencode_sqtl	15:49917628:49923198:clu_61491_NA	15	DTWD1	rs12050624	G	A	-0.0373528	0.0173346	0.0311766	0.087015	19	0.719292
ipsilateral_degree_l	psychencode_sqtl	7:64601786:64609581:clu_102136_NA	7	INTS4P1	rs7796833	C	G	-0.0328124	0.0161105	0.0416788	0.0906683	20	0.719292
ipsilateral_degree_l	psychencode_sqtl	2:231729860:231740335:clu_7007_NA	2	ITM2C	rs2289234	T	C	-0.0147322	0.00745498	0.0481363	0.0928391	20	0.719292
ipsilateral_degree_l	psychencode_sqtl	2:3815470:3816901:clu_263_NA	2	DCDC2C	rs79524785	A	G	0.0204881	0.0096108	0.0330247	0.0938073	20	0.719292
ipsilateral_degree_l	psychencode_sqtl	9:18381011:18382500:clu_33850_NA	9	ADAMTSL1	rs7861774	T	C	-0.0439427	0.0223335	0.0491175	0.0958011	20	0.719292
ipsilateral_degree_l	psychencode_sqtl	21:47719612:47732918:clu_72410_NA	21	YBEY	rs35210219	T	A	-0.0481459	0.0226619	0.0336259	0.0958333	20	0.719292
ipsilateral_degree_l	psychencode_sqtl	17:73587793:73588058:clu_81577_NA	17	MYO15B	rs736522	T	G	0.0138832	0.00655728	0.0342412	0.097243	18	0.719292
ipsilateral_degree_l	psychencode_sqtl	17:79994889:79995507:clu_82388_NA	17	DCXR	rs72861774	G	A	0.0214459	0.0101616	0.0348164	0.103274	20	0.719292
ipsilateral_degree_l	psychencode_sqtl	19:6436475:6444162:clu_50075_NA	19	SLC25A23	rs348338	T	C	0.0270412	0.0136255	0.0471895	0.103728	7	0.719292
ipsilateral_degree_l	psychencode_sqtl	6:151122005:151125746:clu_87257_NA	6	PLEKHG1	rs6939475	G	T	0.023197	0.0103689	0.0252753	0.104686	15	0.719292
ipsilateral_degree_l	psychencode_sqtl	17:20761738:20769861:clu_78392_NA	17	CCDC144NL	rs73298037	G	A	-0.0292329	0.0145809	0.0449767	0.106687	7	0.719292
ipsilateral_degree_l	psychencode_sqtl	6:151122005:151123819:clu_87257_NA	6	PLEKHG1	rs6939475	G	T	-0.0309709	0.0140157	0.0271242	0.107286	8	0.719292
ipsilateral_degree_l	psychencode_sqtl	10:95459863:95462132:clu_20376_NA	10	FRA10AC1	rs1547173	G	A	0.0437429	0.0199934	0.0286789	0.111425	11	0.719292
ipsilateral_degree_l	psychencode_sqtl	7:128218087:128218944:clu_104200_NA	7	AC090114.3	rs146695703	C	G	-0.019718	0.00930439	0.0340719	0.114241	20	0.719292
ipsilateral_degree_l	psychencode_sqtl	15:64067848:64068112:clu_61951_NA	15	HERC1	rs7168622	A	C	0.0415867	0.0187772	0.026778	0.114838	20	0.719292
ipsilateral_degree_l	psychencode_sqtl	4:130030827:130032841:clu_75566_NA	4	C4orf33	rs502319	A	C	0.016884	0.00828068	0.0414537	0.115352	20	0.719292
ipsilateral_degree_l	psychencode_sqtl	4:2934136:2934327:clu_72831_NA	4	MFSD10	rs73082333	C	A	-0.0418645	0.0208489	0.0446439	0.116677	8	0.719292
ipsilateral_degree_l	psychencode_sqtl	5:34651829:34652531:clu_45021_NA	5	AC025754.1	rs75291665	T	C	0.0376379	0.0182508	0.0391828	0.122036	8	0.719292
ipsilateral_degree_l	psychencode_sqtl	2:203693739:203724870:clu_6075_NA	2	ICA1L	rs1653	A	G	0.0391113	0.0188764	0.0382682	0.125641	20	0.719292
ipsilateral_degree_l	psychencode_sqtl	2:203677976:203679425:clu_6072_NA	2	ICA1L	rs11694728	G	T	-0.028666	0.0146017	0.0496236	0.12961	20	0.719292
ipsilateral_degree_l	psychencode_sqtl	8:52812767:52823980:clu_97726_NA	8	AC064807.1	rs79740712	C	T	-0.0389769	0.0188707	0.0388783	0.130164	20	0.719292
ipsilateral_degree_l	psychencode_sqtl	13:79980612:79996122:clu_92841_NA	13	RBM26-AS1	rs8001638	T	C	0.0421608	0.0197214	0.0325312	0.13588	9	0.719292
ipsilateral_degree_l	psychencode_sqtl	8:143356224:143365774:clu_99643_NA	8	TSNARE1	rs7832163	C	T	0.030724	0.0150405	0.0410773	0.137957	20	0.719292
ipsilateral_degree_l	psychencode_sqtl	19:6438545:6444162:clu_50075_NA	19	SLC25A23	rs191548	T	C	0.0233115	0.0116761	0.0458781	0.139084	8	0.719292
ipsilateral_degree_l	psychencode_sqtl	3:195695256:195698194:clu_43986_NA	3	SDHAP1	rs9886975	T	G	0.0258444	0.0124009	0.0371536	0.141292	20	0.719292
ipsilateral_degree_l	psychencode_sqtl	16:4812757:4813291:clu_56356_NA	16	ZNF500	rs76346188	C	T	0.0273147	0.0126839	0.03128	0.142133	20	0.719292
ipsilateral_degree_l	psychencode_sqtl	22:42526225:42528061:clu_27184_NA	22	NDUFA6-DT	rs4467371	A	G	0.0263073	0.0121709	0.0306569	0.147288	20	0.719292
ipsilateral_degree_l	psychencode_sqtl	12:70672054:70679180:clu_68824_NA	12	CNOT2	rs11178177	T	C	-0.0436826	0.0206269	0.0341965	0.149206	12	0.719292
ipsilateral_degree_l	psychencode_sqtl	15:68492019:68497583:clu_62180_NA	15	CALML4	rs8031079	T	G	0.0454337	0.0227804	0.0461065	0.152361	12	0.719292
ipsilateral_degree_l	psychencode_sqtl	3:195390638:195390957:clu_43915_NA	3	MUC20-OT1	rs9886992	G	A	0.0168605	0.00797631	0.0345302	0.152477	20	0.719292
ipsilateral_degree_l	psychencode_sqtl	1:179561982:179564763:clu_15306_NA	1	TDRD5	rs76644806	T	C	0.0247774	0.011242	0.0275245	0.152931	20	0.719292
ipsilateral_degree_l	psychencode_sqtl	1:179562771:179564763:clu_15306_NA	1	TDRD5	rs76644806	T	C	0.0259059	0.0117869	0.0279591	0.154339	20	0.719292
ipsilateral_degree_l	psychencode_sqtl	3:195694861:195698194:clu_43986_NA	3	SDHAP1	rs9886992	G	A	-0.0337409	0.0165417	0.0413756	0.15699	20	0.719292
ipsilateral_degree_l	psychencode_sqtl	3:195418003:195418184:clu_43941_NA	3	clustering_43941_NA	rs9886992	G	A	0.0254012	0.0122282	0.0377769	0.157831	20	0.719292
ipsilateral_degree_l	psychencode_sqtl	3:195389604:195390495:clu_43915_NA	3	MUC20-OT1	rs9886992	G	A	0.017894	0.00848837	0.0350256	0.158494	20	0.719292
ipsilateral_degree_l	psychencode_sqtl	12:9571525:9571605:clu_66400_NA	12	DDX12P	rs4763320	G	A	-0.0317054	0.0144668	0.0284091	0.158682	20	0.719292
ipsilateral_degree_l	psychencode_sqtl	19:34287430:34289573:clu_52274_NA	19	KCTD15	rs3810361	C	T	-0.0418165	0.0191699	0.029157	0.159718	11	0.719292
ipsilateral_degree_l	psychencode_sqtl	17:73888266:73888348:clu_81678_NA	17	TRIM65	rs4398150	T	C	-0.0403374	0.0197678	0.0412942	0.163694	19	0.719292
ipsilateral_degree_l	psychencode_sqtl	7:1167022:1177825:clu_100267_NA	7	ZFAND2A	rs763343282	G	GCGCCCACCTGCGCCCACGT	-0.0282299	0.0130158	0.0300913	0.164427	20	0.719292
ipsilateral_degree_l	psychencode_sqtl	19:6442170:6444162:clu_50075_NA	19	SLC25A23	rs191548	T	C	-0.0159395	0.00788578	0.0432495	0.164885	14	0.719292
ipsilateral_degree_l	psychencode_sqtl	13:25155860:25157640:clu_91681_NA	13	TPTE2P6	rs146869011	A	G	-0.0479732	0.0219642	0.0289514	0.164905	12	0.719292
ipsilateral_degree_l	psychencode_sqtl	6:30172542:30181082:clu_83527_NA	6	TRIM26	rs2523713	A	G	0.021997	0.0111517	0.0485495	0.168485	20	0.719292
ipsilateral_degree_l	psychencode_sqtl	1:179562771:179562895:clu_15306_NA	1	TDRD5	rs76644806	T	C	0.0251499	0.0114154	0.0275837	0.169977	20	0.719292
ipsilateral_degree_l	psychencode_sqtl	12:11199787:11323866:clu_66505_NA	12	PRH1	rs3911800	A	G	0.0271109	0.0127603	0.0336176	0.175989	20	0.719292
ipsilateral_degree_l	psychencode_sqtl	2:42552694:42553294:clu_1534_NA	2	EML4	rs11124872	G	A	-0.0372212	0.0174442	0.0328645	0.178731	20	0.719292
ipsilateral_degree_l	psychencode_sqtl	3:195671163:195729079:clu_44001_NA	3	clustering_44001_NA	rs9886992	G	A	0.0351935	0.0174246	0.0434085	0.181373	13	0.719292
ipsilateral_degree_l	psychencode_sqtl	12:9555152:9558904:clu_66393_NA	12	AC141557.1	rs56112708	T	G	0.0304098	0.0146563	0.0379997	0.181887	20	0.719292
ipsilateral_degree_l	psychencode_sqtl	2:241538123:241538219:clu_7464_NA	2	GPR35	rs766473966	GTTC	G	-0.0422707	0.0198209	0.0329547	0.182477	3	0.719292
ipsilateral_degree_l	psychencode_sqtl	1:179562771:179587734:clu_15306_NA	1	TDRD5	rs1999068	C	T	0.0277809	0.0129088	0.0313904	0.183891	20	0.719292
ipsilateral_degree_l	psychencode_sqtl	19:6432215:6436433:clu_50074_NA	19	SLC25A41	rs191548	T	C	0.0128978	0.00636952	0.042875	0.186786	15	0.719292
ipsilateral_degree_l	psychencode_sqtl	6:30168900:30181082:clu_83527_NA	6	TRIM26	rs2021722	T	C	-0.0357926	0.0171678	0.0370815	0.18851	20	0.719292
ipsilateral_degree_l	psychencode_sqtl	2:98317767:98319132:clu_3237_NA	2	C2orf92	rs62157580	G	T	0.0325349	0.0157699	0.0391034	0.190995	19	0.719292
ipsilateral_degree_l	psychencode_sqtl	6:31689857:31690011:clu_83753_NA	6	clustering_83753_NA	rs574914	A	G	-0.0365783	0.017584	0.0375074	0.191004	20	0.719292
ipsilateral_degree_l	psychencode_sqtl	11:58377807:58378423:clu_29773_NA	11	ZFP91-CNTF	rs11229545	G	A	0.0176772	0.0084074	0.0355032	0.191921	20	0.719292
ipsilateral_degree_l	psychencode_sqtl	13:80132526:80144698:clu_92847_NA	13	NDFIP2	rs2783119	A	G	-0.027829	0.0137859	0.0435231	0.192344	20	0.719292
ipsilateral_degree_l	psychencode_sqtl	21:29817130:29818611:clu_71580_NA	21	AF165147.1	rs80311854	C	A	-0.0768213	0.0383895	0.0453813	0.193912	20	0.719292
ipsilateral_degree_l	psychencode_sqtl	17:73887959:73888348:clu_81678_NA	17	TRIM65	rs936395	C	G	0.0270769	0.0124965	0.0302532	0.193975	20	0.719292
ipsilateral_degree_l	psychencode_sqtl	19:6432215:6436192:clu_50074_NA	19	SLC25A41	rs191548	T	C	-0.0127323	0.00628627	0.042825	0.194813	15	0.719292
ipsilateral_degree_l	psychencode_sqtl	17:20657896:20730988:clu_78392_NA	17	CCDC144NL	rs73298037	G	A	-0.0310577	0.015615	0.046705	0.195542	6	0.719292
ipsilateral_degree_l	psychencode_sqtl	8:52812406:52859399:clu_97726_NA	8	AC064807.1	rs79740712	C	T	-0.0401312	0.0193611	0.0381932	0.19561	20	0.719292
ipsilateral_degree_l	psychencode_sqtl	4:1090627:1102131:clu_72634_NA	4	RNF212	rs649258	T	C	0.0445348	0.0207629	0.0319588	0.200274	14	0.719292
ipsilateral_degree_l	psychencode_sqtl	8:52812006:52823980:clu_97726_NA	8	AC064807.1	rs75833886	T	C	-0.0415674	0.0200685	0.0383327	0.202166	20	0.719292
ipsilateral_degree_l	psychencode_sqtl	13:21306260:21331594:clu_91554_NA	13	EEF1AKMT1	rs9579941	T	C	0.0302334	0.0137632	0.0280438	0.20395	16	0.719292
ipsilateral_degree_l	psychencode_sqtl	11:58377807:58378426:clu_29773_NA	11	ZFP91-CNTF	rs11229545	G	A	-0.018083	0.00859928	0.035479	0.203985	20	0.719292
ipsilateral_degree_l	psychencode_sqtl	12:9462616:9462980:clu_66375_NA	12	AC009533.1	rs2113900	A	T	-0.0408999	0.0200969	0.0418374	0.204737	12	0.719292
ipsilateral_degree_l	psychencode_sqtl	5:64865825:64867666:clu_45647_NA	5	PPWD1	rs796784	C	G	0.0242127	0.0120611	0.0446965	0.205308	20	0.719292
ipsilateral_degree_l	psychencode_sqtl	21:47707037:47711248:clu_72409_NA	21	YBEY	rs9978397	C	T	-0.0418731	0.0206295	0.0423805	0.205315	20	0.719292
ipsilateral_degree_l	psychencode_sqtl	12:9446842:9447028:clu_66366_NA	12	AC009533.1	rs7959473	A	G	0.0325684	0.0165312	0.0488244	0.205411	20	0.719292
ipsilateral_degree_l	psychencode_sqtl	4:100078736:100098271:clu_74872_NA	4	AP002026.1	rs62325211	T	G	-0.0378348	0.0181361	0.0369645	0.205634	10	0.719292
ipsilateral_degree_l	psychencode_sqtl	22:42536707:42537162:clu_27203_NA	22	CYP2D8P	rs2856960	G	A	0.0244272	0.0115664	0.0346943	0.208668	20	0.719292
ipsilateral_degree_l	psychencode_sqtl	22:42526690:42528061:clu_27184_NA	22	NDUFA6-DT	rs2267446	T	C	-0.0137463	0.00639619	0.0316239	0.213201	20	0.719292
ipsilateral_degree_l	psychencode_sqtl	6:30168915:30181082:clu_83527_NA	6	TRIM26	rs2523713	A	G	-0.0198126	0.0100015	0.0475969	0.218039	20	0.719292
ipsilateral_degree_l	psychencode_sqtl	12:9462616:9462881:clu_66375_NA	12	AC009533.1	rs2113900	A	T	-0.0405054	0.0198715	0.0415128	0.22037	14	0.719292
ipsilateral_degree_l	psychencode_sqtl	9:8857865:8859956:clu_33650_NA	9	PTPRD-AS1	rs7466280	G	A	0.0321044	0.0163189	0.0491478	0.221341	14	0.719292
ipsilateral_degree_l	psychencode_sqtl	3:39462205:39465293:clu_39294_NA	3	AC099332.2	rs12493418	A	C	-0.0362195	0.0163678	0.0269079	0.221874	20	0.719292
ipsilateral_degree_l	psychencode_sqtl	3:195692448:195694385:clu_43985_NA	3	SDHAP1	rs4677705	T	C	0.0362707	0.0165837	0.028733	0.222065	13	0.719292
ipsilateral_degree_l	psychencode_sqtl	17:73887428:73888348:clu_81678_NA	17	TRIM65	rs112196783	G	A	0.0267037	0.0125543	0.0334148	0.225227	20	0.719292
ipsilateral_degree_l	psychencode_sqtl	8:30982516:30989881:clu_97247_NA	8	WRN	rs201494570	AT	A	-0.0166185	0.008078	0.0396619	0.226691	18	0.719292
ipsilateral_degree_l	psychencode_sqtl	22:42541539:42543961:clu_27208_NA	22	CYP2D7	rs5758606	C	T	0.0289437	0.0135679	0.032904	0.226866	20	0.719292
ipsilateral_degree_l	psychencode_sqtl	4:147110933:147121091:clu_75797_NA	4	LSM6	rs11730306	A	G	-0.032097	0.0150253	0.0326637	0.22736	13	0.719292
ipsilateral_degree_l	psychencode_sqtl	1:179621332:179623336:clu_15311_NA	1	TDRD5	rs76644806	T	C	0.0274945	0.0125516	0.0284864	0.230298	20	0.719292
ipsilateral_degree_l	psychencode_sqtl	14:32068585:32142690:clu_22764_NA	14	NUBPL	rs10132643	C	G	0.0496113	0.0236386	0.0358402	0.230305	5	0.719292
ipsilateral_degree_l	psychencode_sqtl	10:95461552:95462132:clu_20376_NA	10	FRA10AC1	rs200344893	A	AG	-0.0360001	0.0177505	0.0425487	0.231113	9	0.719292
ipsilateral_degree_l	psychencode_sqtl	14:103958371:103969219:clu_25024_NA	14	MARK3	rs56227024	G	A	-0.0699411	0.0335612	0.0371612	0.233131	20	0.719292
ipsilateral_degree_l	psychencode_sqtl	17:40725605:40726117:clu_79579_NA	17	PSMC3IP	rs8075910	T	G	-0.0413383	0.0197547	0.0363868	0.234581	13	0.719292
ipsilateral_degree_l	psychencode_sqtl	7:64673172:64693443:clu_102140_NA	7	INTS4P1	rs34739196	T	C	-0.0285045	0.0139375	0.0408388	0.237015	20	0.719292
ipsilateral_degree_l	psychencode_sqtl	14:70014808:70020725:clu_23805_NA	14	SUSD6	rs4902724	T	C	0.0349847	0.0177902	0.0492392	0.237786	20	0.719292
ipsilateral_degree_l	psychencode_sqtl	20:44520018:44520187:clu_95196_NA	20	CTSA	rs2868362	A	G	-0.047385	0.0214779	0.0273683	0.238354	18	0.719292
ipsilateral_degree_l	psychencode_sqtl	12:133616572:133617864:clu_71296_NA	12	ZNF84	rs11147261	G	A	-0.0302666	0.0150826	0.0447792	0.240642	8	0.719292
ipsilateral_degree_l	psychencode_sqtl	6:32333616:32358469:clu_83953_NA	6	TSBP1-AS1	rs76918333	A	G	-0.0551116	0.0280838	0.0497162	0.243429	13	0.719292
ipsilateral_degree_l	psychencode_sqtl	3:195694861:195695090:clu_43986_NA	3	SDHAP1	rs9886992	G	A	0.0354125	0.0174836	0.0428197	0.244429	20	0.719292
ipsilateral_degree_l	psychencode_sqtl	22:42478069:42480944:clu_27182_NA	22	SMDT1	rs4453786	T	C	0.0455153	0.0229818	0.0476484	0.248163	20	0.719292
ipsilateral_degree_l	psychencode_sqtl	1:179621315:179631239:clu_15311_NA	1	TDRD5	rs76644806	T	C	0.0248138	0.0112568	0.0275011	0.248796	20	0.719292
ipsilateral_degree_l	psychencode_sqtl	20:62320485:62320855:clu_96052_NA	20	RTEL1	rs6122159	T	G	0.0379971	0.0175143	0.0300454	0.25152	20	0.719292
ipsilateral_degree_l	psychencode_sqtl	17:79993939:79994023:clu_82386_NA	17	DCXR	rs72861763	T	C	0.0401536	0.0202917	0.0478365	0.252103	9	0.719292
ipsilateral_degree_l	psychencode_sqtl	1:179623497:179631239:clu_15311_NA	1	TDRD5	rs1999068	C	T	0.027027	0.0125432	0.0311846	0.253025	20	0.719292
ipsilateral_degree_l	psychencode_sqtl	12:9459910:9462444:clu_66375_NA	12	AC009533.1	rs2113900	A	T	-0.0378433	0.0184221	0.039953	0.259445	12	0.719292
ipsilateral_degree_l	psychencode_sqtl	17:40632767:40635056:clu_79558_NA	17	ATP6V0A1	rs62075807	T	C	0.0209275	0.00993154	0.0351021	0.261988	20	0.719292
ipsilateral_degree_l	psychencode_sqtl	12:9462616:9464146:clu_66375_NA	12	AC009533.1	rs2113900	A	T	-0.029857	0.0143028	0.036844	0.266141	20	0.719292
ipsilateral_degree_l	psychencode_sqtl	6:29975419:29989444:clu_83493_NA	6	ZNRD1ASP	rs1150739	C	T	0.0260838	0.0122868	0.0337617	0.267906	20	0.719292
ipsilateral_degree_l	psychencode_sqtl	19:37465368:37482653:clu_52656_NA	19	ZNF568	rs58672910	T	TAAG	0.0178743	0.00877209	0.0415864	0.270758	20	0.719292
ipsilateral_degree_l	psychencode_sqtl	13:79994937:79996122:clu_92841_NA	13	RBM26-AS1	rs12584193	T	C	0.0347248	0.0162216	0.0323023	0.272528	13	0.719292
ipsilateral_degree_l	psychencode_sqtl	22:24043032:24047616:clu_25856_NA	22	GUSBP11	rs56022117	C	G	0.029209	0.0145541	0.0447574	0.276181	20	0.719292
ipsilateral_degree_l	psychencode_sqtl	1:91966845:91967211:clu_12193_NA	1	CDC7	rs12717798	C	T	0.0372141	0.0167116	0.025958	0.276809	20	0.719292
ipsilateral_degree_l	psychencode_sqtl	1:179631421:179638329:clu_15311_NA	1	TDRD5	rs76644806	T	C	0.0244412	0.011078	0.0273639	0.277466	20	0.719292
ipsilateral_degree_l	psychencode_sqtl	12:40645927:40646712:clu_67246_NA	12	LRRK2	rs11175862	A	T	0.0408577	0.0196921	0.0380023	0.278105	20	0.719292
ipsilateral_degree_l	psychencode_sqtl	22:42537349:42537522:clu_27193_NA	22	CYP2D7	rs3020731	G	A	0.0442656	0.0219505	0.0437357	0.279528	20	0.719292
ipsilateral_degree_l	psychencode_sqtl	15:50774262:50776472:clu_61511_NA	15	USP8	rs72738970	A	G	0.0747078	0.0339418	0.0277321	0.280128	8	0.719292
ipsilateral_degree_l	psychencode_sqtl	1:179650021:179659831:clu_15311_NA	1	TDRD5	rs76644806	T	C	0.0240972	0.0109168	0.0272894	0.282575	20	0.719292
ipsilateral_degree_l	psychencode_sqtl	1:179563002:179564814:clu_15306_NA	1	TDRD5	rs76644806	T	C	0.0253794	0.0115346	0.0277864	0.284563	20	0.719292
ipsilateral_degree_l	psychencode_sqtl	1:179621332:179638329:clu_15311_NA	1	TDRD5	rs76644806	T	C	0.0254305	0.0115538	0.0277322	0.287098	20	0.719292
ipsilateral_degree_l	psychencode_sqtl	9:115941081:115945046:clu_36243_NA	9	FKBP15	rs10981671	A	G	-0.0303871	0.0147024	0.0387518	0.287933	11	0.719292
ipsilateral_degree_l	psychencode_sqtl	1:70832011:70832127:clu_11737_NA	1	HHLA3	rs4650043	A	C	0.0526961	0.0241541	0.0291344	0.290015	10	0.719292
ipsilateral_degree_l	psychencode_sqtl	22:42521412:42524646:clu_27184_NA	22	NDUFA6-DT	rs5758610	T	C	-0.0216575	0.0106762	0.0425003	0.292089	20	0.719292
ipsilateral_degree_l	psychencode_sqtl	3:1170061:1189611:clu_38159_NA	3	CNTN6	rs6800052	T	G	0.0447488	0.0214311	0.0367947	0.292172	11	0.719292
ipsilateral_degree_l	psychencode_sqtl	4:107173164:107176104:clu_75036_NA	4	TBCK	rs79051739	C	T	-0.0166213	0.00843305	0.0487276	0.294209	20	0.719292
ipsilateral_degree_l	psychencode_sqtl	1:179638539:179649810:clu_15311_NA	1	TDRD5	rs76644806	T	C	0.026309	0.0119845	0.0281463	0.304345	20	0.719292
ipsilateral_degree_l	psychencode_sqtl	1:179632626:179659831:clu_15311_NA	1	TDRD5	rs76644806	T	C	0.0249642	0.0113298	0.0275658	0.305701	20	0.719292
ipsilateral_degree_l	psychencode_sqtl	8:95987643:95988085:clu_98680_NA	8	NDUFAF6	rs4735336	T	G	0.0461369	0.0210768	0.028598	0.305705	20	0.719292
ipsilateral_degree_l	psychencode_sqtl	17:79994889:79995326:clu_82388_NA	17	DCXR	rs72861774	G	A	-0.0356646	0.0173071	0.039333	0.310086	16	0.719292
ipsilateral_degree_l	psychencode_sqtl	22:42521412:42532208:clu_27184_NA	22	NDUFA6-DT	rs2267446	T	C	0.0138752	0.00645886	0.0316943	0.3106	20	0.719292
ipsilateral_degree_l	psychencode_sqtl	7:158486189:158494513:clu_105507_NA	7	NCAPG2	rs4909248	T	C	0.0405016	0.019208	0.0349814	0.310933	12	0.719292
ipsilateral_degree_l	psychencode_sqtl	2:169728065:169730095:clu_5065_NA	2	SPC25	rs551037	T	C	0.0345111	0.0171169	0.0437793	0.311125	7	0.719292
ipsilateral_degree_l	psychencode_sqtl	1:179563002:179564780:clu_15306_NA	1	TDRD5	rs76644806	T	C	0.026328	0.011978	0.0279462	0.311308	20	0.719292
ipsilateral_degree_l	psychencode_sqtl	1:179563002:179587734:clu_15306_NA	1	TDRD5	rs76644806	T	C	0.0395401	0.0185414	0.0329635	0.314664	20	0.719292
ipsilateral_degree_l	psychencode_sqtl	3:53126086:53126385:clu_40430_NA	3	AC096887.1	rs1864367	C	T	-0.0291117	0.0144583	0.0440623	0.31524	20	0.719292
ipsilateral_degree_l	psychencode_sqtl	15:49923255:49924356:clu_61491_NA	15	DTWD1	rs12050624	G	A	-0.0277527	0.0125227	0.0266788	0.315562	20	0.719292
ipsilateral_degree_l	psychencode_sqtl	1:180370915:180382501:clu_15346_NA	1	ACBD6	rs761406809	AC	A	-0.0449521	0.0225002	0.0457324	0.317047	11	0.719292
ipsilateral_degree_l	psychencode_sqtl	1:179561982:179562409:clu_15306_NA	1	TDRD5	rs76644806	T	C	0.0254104	0.0115411	0.027685	0.318932	20	0.719292
ipsilateral_degree_l	psychencode_sqtl	1:179561982:179587734:clu_15306_NA	1	TDRD5	rs76644806	T	C	0.0239227	0.0108417	0.027345	0.3193	20	0.719292
ipsilateral_degree_l	psychencode_sqtl	9:96201782:96205717:clu_35660_NA	9	FAM120AOS	rs10821131	T	C	-0.0433747	0.0203927	0.0334224	0.328014	20	0.719292
ipsilateral_degree_l	psychencode_sqtl	22:47072565:47073225:clu_27522_NA	22	GRAMD4	rs6007950	A	G	-0.0369183	0.0170773	0.0306312	0.328919	20	0.719292
ipsilateral_degree_l	psychencode_sqtl	6:29912174:29912836:clu_83485_NA	6	HLA-A	rs3893463	T	C	0.0315422	0.0144084	0.028586	0.330734	20	0.719292
ipsilateral_degree_l	psychencode_sqtl	17:40633376:40635056:clu_79558_NA	17	ATP6V0A1	rs62075807	T	C	-0.0243491	0.0116037	0.0358698	0.331268	20	0.719292
ipsilateral_degree_l	psychencode_sqtl	12:133244234:133244376:clu_71222_NA	12	POLE	rs5744810	T	TG	0.0331659	0.0162714	0.0415205	0.334786	20	0.719292
ipsilateral_degree_l	psychencode_sqtl	1:179631504:179632483:clu_15311_NA	1	TDRD5	rs1999068	C	T	0.0253957	0.0117562	0.0307573	0.336472	20	0.719292
ipsilateral_degree_l	psychencode_sqtl	6:30698595:30698696:clu_83601_NA	6	FLOT1	rs1064627	G	A	0.0250978	0.012258	0.040613	0.336799	20	0.719292
ipsilateral_degree_l	psychencode_sqtl	7:89938681:89939382:clu_102974_NA	7	CFAP69	rs1134956	T	C	-0.0350895	0.0164294	0.0326974	0.336931	20	0.719292
ipsilateral_degree_l	psychencode_sqtl	22:23981129:24002052:clu_25856_NA	22	GUSBP11	rs8135458	G	A	0.0329011	0.0164411	0.0453767	0.337679	18	0.719292
ipsilateral_degree_l	psychencode_sqtl	11:47434018:47435148:clu_29563_NA	11	SLC39A13	rs2293576	A	G	-0.013115	0.00653478	0.0447549	0.339681	20	0.719292
ipsilateral_degree_l	psychencode_sqtl	13:100523316:100543572:clu_93121_NA	13	CLYBL	rs1987492	T	C	0.0468157	0.0218838	0.0324123	0.342116	3	0.719292
ipsilateral_degree_l	psychencode_sqtl	13:25168501:25171525:clu_91681_NA	13	TPTE2P6	rs146869011	A	G	0.0418865	0.0189247	0.0268753	0.343302	10	0.719292
ipsilateral_degree_l	psychencode_sqtl	22:42526225:42532208:clu_27184_NA	22	NDUFA6-DT	rs4467371	A	G	0.0256001	0.011835	0.0305341	0.345934	20	0.719292
ipsilateral_degree_l	psychencode_sqtl	13:25529007:25541530:clu_91708_NA	13	TPTE2P1	rs9507438	C	T	-0.0303127	0.015381	0.048748	0.346362	20	0.719292
ipsilateral_degree_l	psychencode_sqtl	1:179609580:179621174:clu_15310_NA	1	TDRD5	rs1999068	C	T	0.0343578	0.0162571	0.0345665	0.347435	20	0.719292
ipsilateral_degree_l	psychencode_sqtl	22:24313812:24315294:clu_25896_NA	22	DDT	rs5751771	T	C	0.049276	0.0233596	0.0349057	0.348329	15	0.719292
ipsilateral_degree_l	psychencode_sqtl	4:1090627:1091708:clu_72634_NA	4	RNF212	rs584472	C	G	-0.0282574	0.012787	0.0271149	0.363861	20	0.719292
ipsilateral_degree_l	psychencode_sqtl	11:65601572:65602977:clu_30664_NA	11	SNX32	rs11227310	T	A	-0.0343126	0.0174972	0.0498747	0.365293	18	0.719292
ipsilateral_degree_l	psychencode_sqtl	2:190636628:190640291:clu_5684_NA	2	ORMDL1	rs1233265	T	G	0.0372154	0.0178236	0.0367996	0.368327	20	0.719292
ipsilateral_degree_l	psychencode_sqtl	6:131456922:131466425:clu_86758_NA	6	AKAP7	rs201443825	TCAA	T	-0.0367628	0.0174903	0.0355619	0.368718	8	0.719292
ipsilateral_degree_l	psychencode_sqtl	1:58993007:58996273:clu_11384_NA	1	OMA1	rs61781821	G	C	0.0461445	0.0225374	0.0406128	0.36916	11	0.719292
ipsilateral_degree_l	psychencode_sqtl	11:45408860:45429966:clu_29410_NA	11	LINC02696	rs2242044	G	A	-0.02579	0.0131031	0.0490408	0.374089	20	0.719292
ipsilateral_degree_l	psychencode_sqtl	6:30698504:30698696:clu_83601_NA	6	FLOT1	rs1064627	G	A	-0.0206293	0.0100224	0.0395581	0.374226	20	0.719292
ipsilateral_degree_l	psychencode_sqtl	10:27255810:27257875:clu_18519_NA	10	clustering_18519_NA	rs7088171	T	C	0.0585422	0.0274232	0.0327797	0.374731	20	0.719292
ipsilateral_degree_l	psychencode_sqtl	13:21303355:21331594:clu_91554_NA	13	EEF1AKMT1	rs7992525	T	C	0.0231349	0.010549	0.0283009	0.379355	20	0.719292
ipsilateral_degree_l	psychencode_sqtl	8:30982516:30987592:clu_97247_NA	8	WRN	rs201494570	AT	A	0.0231519	0.0113989	0.0422478	0.380383	17	0.719292
ipsilateral_degree_l	psychencode_sqtl	1:173455540:173456874:clu_15106_NA	1	PRDX6	rs4611	T	C	-0.0215292	0.00976243	0.0274319	0.381056	20	0.719292
ipsilateral_degree_l	psychencode_sqtl	5:64863442:64864745:clu_45648_NA	5	PPWD1	rs796784	C	G	0.0265079	0.0132584	0.0455732	0.382283	20	0.719292
ipsilateral_degree_l	psychencode_sqtl	6:41103080:41105095:clu_84503_NA	6	ADCY10P1	rs4140578	G	A	-0.0275045	0.0138281	0.046697	0.383387	20	0.719292
ipsilateral_degree_l	psychencode_sqtl	20:44650525:44663587:clu_95231_NA	20	SLC12A5	rs6130997	G	A	-0.0400273	0.0185578	0.0310136	0.38507	13	0.719292
ipsilateral_degree_l	psychencode_sqtl	1:152307915:152310532:clu_13880_NA	1	FLG-AS1	rs4845743	C	T	-0.0383263	0.0178872	0.0321403	0.388095	8	0.719292
ipsilateral_degree_l	psychencode_sqtl	15:68489966:68491879:clu_62180_NA	15	CALML4	rs8031079	T	G	0.0283311	0.0137562	0.0394443	0.390374	20	0.719292
ipsilateral_degree_l	psychencode_sqtl	20:61986947:61987327:clu_95967_NA	20	CHRNA4	rs2273505	T	C	0.051949	0.0243553	0.0329279	0.391211	10	0.719292
ipsilateral_degree_l	psychencode_sqtl	1:3751656:3753856:clu_8221_NA	1	CEP104	rs12741965	A	C	-0.040335	0.0203977	0.0479932	0.392884	13	0.719292
ipsilateral_degree_l	psychencode_sqtl	12:133218867:133219092:clu_71213_NA	12	POLE	rs10007	A	G	0.0338809	0.0170847	0.0473544	0.394911	20	0.719292
ipsilateral_degree_l	psychencode_sqtl	19:49497159:49502576:clu_54019_NA	19	RUVBL2	rs3764618	G	A	0.0340662	0.0157064	0.0300869	0.395048	8	0.719292
ipsilateral_degree_l	psychencode_sqtl	3:158459933:158477318:clu_42954_NA	3	MFSD1	rs58152433	G	A	0.0594154	0.0265732	0.0253573	0.395122	13	0.719292
ipsilateral_degree_l	psychencode_sqtl	17:40725641:40726117:clu_79579_NA	17	PSMC3IP	rs8064765	G	A	0.0421343	0.0208318	0.0431149	0.396574	11	0.719292
ipsilateral_degree_l	psychencode_sqtl	20:44650525:44656302:clu_95231_NA	20	SLC12A5	rs6073990	T	C	-0.0422279	0.0191429	0.0273892	0.397981	11	0.719292
ipsilateral_degree_l	psychencode_sqtl	1:173455540:173468461:clu_15106_NA	1	PRDX6	rs4611	T	C	0.0207389	0.00940492	0.0274463	0.405816	20	0.719292
ipsilateral_degree_l	psychencode_sqtl	16:30106218:30106573:clu_57734_NA	16	YPEL3	rs8054507	A	G	-0.0355116	0.0169123	0.0357505	0.407307	20	0.719292
ipsilateral_degree_l	psychencode_sqtl	2:3504764:3517628:clu_243_NA	2	ADI1	rs12052249	A	C	0.0462208	0.0231727	0.0460844	0.407766	16	0.719292
ipsilateral_degree_l	psychencode_sqtl	8:143363308:143365774:clu_99643_NA	8	TSNARE1	rs7832163	C	T	-0.0334356	0.0163547	0.0409141	0.409078	20	0.719292
ipsilateral_degree_l	psychencode_sqtl	1:180366740:180382501:clu_15346_NA	1	ACBD6	rs761406809	AC	A	0.0431861	0.0215923	0.0454924	0.411033	12	0.719292
ipsilateral_degree_l	psychencode_sqtl	11:45377153:45387611:clu_29410_NA	11	LINC02696	rs1868910	T	C	-0.0283795	0.0135046	0.0355997	0.417548	20	0.719292
ipsilateral_degree_l	psychencode_sqtl	11:45408860:45529245:clu_29410_NA	11	LINC02696	rs2242044	G	A	-0.02709	0.0137768	0.0492583	0.418217	20	0.719292
ipsilateral_degree_l	psychencode_sqtl	15:66622036:66624213:clu_62122_NA	15	DIS3L	rs758986083	T	TTACAC	-0.0313102	0.0159097	0.0490687	0.422215	20	0.719292
ipsilateral_degree_l	psychencode_sqtl	17:43596884:43598673:clu_79974_NA	17	LRRC37A4P	rs62063305	A	G	0.0199334	0.0100119	0.046485	0.425196	4	0.719292
ipsilateral_degree_l	psychencode_sqtl	6:41105299:41106347:clu_84503_NA	6	ADCY10P1	rs722442	G	A	-0.0367376	0.0180831	0.0421945	0.427518	20	0.719292
ipsilateral_degree_l	psychencode_sqtl	12:9436370:9440871:clu_66365_NA	12	AC009533.1	rs7300369	A	G	-0.0266127	0.0131983	0.0437615	0.427975	14	0.719292
ipsilateral_degree_l	psychencode_sqtl	11:49598458:49715543:clu_29660_NA	11	AC136759.1	rs10501327	A	G	-0.0270139	0.0134877	0.0451937	0.429608	6	0.719292
ipsilateral_degree_l	psychencode_sqtl	15:41578298:41600765:clu_60982_NA	15	OIP5-AS1	rs28687846	T	C	0.032479	0.0147972	0.0281679	0.433782	20	0.719292
ipsilateral_degree_l	psychencode_sqtl	10:13116100:13140525:clu_18109_NA	10	CCDC3	rs61851395	C	G	-0.0385293	0.0171857	0.0249655	0.433814	5	0.719292
ipsilateral_degree_l	psychencode_sqtl	6:114410183:114437282:clu_86418_NA	6	HDAC2-AS2	rs984598	G	A	-0.0322655	0.0158524	0.0418131	0.434475	8	0.719292
ipsilateral_degree_l	psychencode_sqtl	9:8858323:8859956:clu_33650_NA	9	PTPRD-AS1	rs757379687	GGCCCGCTGC	G	0.0376974	0.0178804	0.0350044	0.434911	11	0.719292
ipsilateral_degree_l	psychencode_sqtl	2:190532671:190554253:clu_5673_NA	2	ANKAR	rs1233299	C	A	0.0409356	0.0201348	0.0420445	0.436483	20	0.719292
ipsilateral_degree_l	psychencode_sqtl	11:45377153:45387300:clu_29410_NA	11	LINC02696	rs2242044	G	A	-0.0239878	0.0121531	0.0484038	0.436748	20	0.719292
ipsilateral_degree_l	psychencode_sqtl	4:2934239:2934327:clu_72831_NA	4	MFSD10	rs73082333	C	A	0.0412155	0.0205248	0.0446342	0.439627	5	0.719292
ipsilateral_degree_l	psychencode_sqtl	17:12913988:12916524:clu_77954_NA	17	ELAC2	rs8079762	C	T	0.0352141	0.0159214	0.0269846	0.441177	20	0.719292
ipsilateral_degree_l	psychencode_sqtl	1:86822285:86824470:clu_12072_NA	1	ODF2L	rs385437	G	A	-0.0191657	0.00944782	0.0425007	0.442225	20	0.719292
ipsilateral_degree_l	psychencode_sqtl	12:9555149:9559904:clu_66393_NA	12	AC141557.1	rs34411747	T	C	-0.0431049	0.0201553	0.0324653	0.442683	17	0.719292
ipsilateral_degree_l	psychencode_sqtl	2:179334512:179343006:clu_5431_NA	2	FKBP7	rs16866342	G	C	-0.0345236	0.0169022	0.0410967	0.448427	20	0.719292
ipsilateral_degree_l	psychencode_sqtl	5:17992318:18398771:clu_44843_NA	5	clustering_44843_NA	rs2962127	C	T	0.0362073	0.0181369	0.0458976	0.450533	16	0.719292
ipsilateral_degree_l	psychencode_sqtl	11:45408860:45534729:clu_29410_NA	11	LINC02696	rs1868910	T	C	-0.0287312	0.0136955	0.0359177	0.450739	20	0.719292
ipsilateral_degree_l	psychencode_sqtl	2:67630106:67632129:clu_2203_NA	2	ETAA1	rs146006356	T	TTC	-0.040812	0.01992	0.040482	0.452065	17	0.719292
ipsilateral_degree_l	psychencode_sqtl	8:36580:182129:clu_96167_NA	8	RPL23AP53	rs13251563	A	G	0.0290686	0.0137002	0.0338574	0.452201	20	0.719292
ipsilateral_degree_l	psychencode_sqtl	12:133234015:133234321:clu_71217_NA	12	POLE	rs5744810	T	TG	0.0317152	0.0156575	0.0428097	0.452331	20	0.719292
ipsilateral_degree_l	psychencode_sqtl	22:24323226:24324819:clu_25908_NA	22	GSTT2	rs4822450	T	C	0.0383573	0.0186299	0.0395024	0.456082	12	0.719292
ipsilateral_degree_l	psychencode_sqtl	17:73587793:73588319:clu_81577_NA	17	MYO15B	rs736522	T	G	-0.0338212	0.0164915	0.0402838	0.457556	12	0.719292
ipsilateral_degree_l	psychencode_sqtl	15:66615272:66618169:clu_62121_NA	15	DIS3L	rs75040294	A	C	-0.039146	0.0189311	0.0386578	0.460559	7	0.719292
ipsilateral_degree_l	psychencode_sqtl	4:38682303:38690206:clu_73590_NA	4	KLF3	rs17428945	C	T	0.033777	0.0161683	0.0366991	0.46141	12	0.719292
ipsilateral_degree_l	psychencode_sqtl	11:45495481:45529245:clu_29410_NA	11	LINC02696	rs1868910	T	C	-0.0282952	0.0134677	0.0356436	0.46167	20	0.719292
ipsilateral_degree_l	psychencode_sqtl	11:45463285:45464287:clu_29410_NA	11	LINC02696	rs2242044	G	A	-0.0274107	0.0139387	0.0492393	0.465459	20	0.719292
ipsilateral_degree_l	psychencode_sqtl	1:179600055:179603597:clu_15308_NA	1	TDRD5	rs76644806	T	C	0.0465489	0.022288	0.0367508	0.465716	20	0.719292
ipsilateral_degree_l	psychencode_sqtl	11:45408860:45455846:clu_29410_NA	11	LINC02696	rs2242044	G	A	-0.0275759	0.0140458	0.0496134	0.467021	20	0.719292
ipsilateral_degree_l	psychencode_sqtl	3:45561282:45561711:clu_39515_NA	3	LARS2	rs17077990	G	C	0.0273271	0.012756	0.0321698	0.468338	20	0.719292
ipsilateral_degree_l	psychencode_sqtl	20:33872295:33872529:clu_94698_NA	20	EIF6	rs6060341	G	A	-0.0464359	0.0224231	0.0383687	0.473226	9	0.719292
ipsilateral_degree_l	psychencode_sqtl	11:45529355:45529568:clu_29410_NA	11	LINC02696	rs2242044	G	A	-0.026369	0.0133807	0.0487621	0.473281	20	0.719292
ipsilateral_degree_l	psychencode_sqtl	11:122165713:122172033:clu_32859_NA	11	MIR100HG	rs1944595	T	A	0.0472346	0.0217935	0.0302068	0.473332	16	0.719292
ipsilateral_degree_l	psychencode_sqtl	3:45559564:45561185:clu_39515_NA	3	LARS2	rs12630334	T	A	0.0294373	0.0136235	0.0307133	0.473734	20	0.719292
ipsilateral_degree_l	psychencode_sqtl	12:133254305:133255038:clu_71229_NA	12	POLE	rs4883541	A	G	0.0390442	0.0194019	0.0441793	0.474293	20	0.719292
ipsilateral_degree_l	psychencode_sqtl	22:23981129:24025912:clu_25856_NA	22	GUSBP11	rs34785910	T	C	-0.0293923	0.0148596	0.0479284	0.478175	20	0.719292
ipsilateral_degree_l	psychencode_sqtl	12:9590487:9590607:clu_66408_NA	12	DDX12P	rs56112708	T	G	0.0406991	0.0200181	0.0420408	0.482803	20	0.719292
ipsilateral_degree_l	psychencode_sqtl	22:24381934:24384120:clu_25910_NA	22	GSTT1	rs140196	C	T	0.0254612	0.0122021	0.0369219	0.485538	20	0.719292
ipsilateral_degree_l	psychencode_sqtl	11:45377153:45400906:clu_29410_NA	11	LINC02696	rs2242044	G	A	-0.0267045	0.0135646	0.0489881	0.487686	20	0.719292
ipsilateral_degree_l	psychencode_sqtl	6:20846409:20874554:clu_83113_NA	6	CDKAL1	rs9350281	C	T	0.0499835	0.0224142	0.0257479	0.488605	20	0.719292
ipsilateral_degree_l	psychencode_sqtl	12:126842683:126842772:clu_70881_NA	12	AC007368.1	rs17492695	A	G	-0.0411169	0.0186797	0.0277254	0.492887	6	0.719292
ipsilateral_degree_l	psychencode_sqtl	5:445179:446265:clu_44278_NA	5	EXOC3	rs11740891	G	A	-0.0279019	0.0135834	0.0399649	0.495167	20	0.719292
ipsilateral_degree_l	psychencode_sqtl	11:121904170:121934888:clu_32858_NA	11	MIR100HG	rs11218496	C	T	-0.0425845	0.0204525	0.0373312	0.495269	12	0.719292
ipsilateral_degree_l	psychencode_sqtl	13:21311944:21331594:clu_91554_NA	13	EEF1AKMT1	rs9579941	T	C	-0.0412149	0.0193938	0.0335736	0.499397	15	0.719292
ipsilateral_degree_l	psychencode_sqtl	3:195418003:195418112:clu_43941_NA	3	clustering_43941_NA	rs9886992	G	A	0.0305026	0.0148953	0.0405788	0.50482	15	0.719292
ipsilateral_degree_l	psychencode_sqtl	4:9982361:10020599:clu_73161_NA	4	SLC2A9	rs28558552	A	G	-0.0499488	0.0245228	0.0416674	0.505126	20	0.719292
ipsilateral_degree_l	psychencode_sqtl	19:50094997:50096039:clu_54142_NA	19	PRR12	rs7251877	G	A	0.0393835	0.0195291	0.0437318	0.505232	18	0.719292
ipsilateral_degree_l	psychencode_sqtl	2:47177665:47177797:clu_1680_NA	2	TTC7A	rs2033533	T	G	0.0371998	0.0168655	0.0274069	0.507242	16	0.719292
ipsilateral_degree_l	psychencode_sqtl	7:128278951:128282271:clu_104206_NA	7	clustering_104206_NA	rs57185253	A	G	0.0348788	0.0173706	0.0446514	0.508425	20	0.719292
ipsilateral_degree_l	psychencode_sqtl	1:1688047:1688620:clu_7977_NA	1	NADK	rs75304780	T	C	0.0338239	0.0159237	0.0336592	0.509065	4	0.719292
ipsilateral_degree_l	psychencode_sqtl	2:67630106:67630357:clu_2203_NA	2	ETAA1	rs146006356	T	TTC	0.0332536	0.0157731	0.03501	0.514787	20	0.719292
ipsilateral_degree_l	psychencode_sqtl	5:64864821:64865459:clu_45648_NA	5	PPWD1	rs796784	C	G	0.0242164	0.0121012	0.0453755	0.517257	20	0.719292
ipsilateral_degree_l	psychencode_sqtl	11:45408860:45466467:clu_29410_NA	11	LINC02696	rs2242044	G	A	-0.0274428	0.0139698	0.0494799	0.5221	20	0.719292
ipsilateral_degree_l	psychencode_sqtl	11:45408860:45409602:clu_29410_NA	11	LINC02696	rs1868910	T	C	-0.0288737	0.0137771	0.0361023	0.529948	20	0.719292
ipsilateral_degree_l	psychencode_sqtl	12:123057832:123058829:clu_70627_NA	12	KNTC1	rs7974671	A	G	-0.0357224	0.017682	0.0433553	0.531891	11	0.719292
ipsilateral_degree_l	psychencode_sqtl	1:93730329:93804914:clu_12245_NA	1	CCDC18-AS1	rs558667	A	G	-0.0214262	0.0104586	0.0404954	0.535602	14	0.719292
ipsilateral_degree_l	psychencode_sqtl	1:152221488:152224129:clu_13878_NA	1	FLG-AS1	rs1552991	T	C	-0.0389691	0.0182244	0.0324935	0.535725	12	0.719292
ipsilateral_degree_l	psychencode_sqtl	11:45377476:45387564:clu_29410_NA	11	LINC02696	rs2242044	G	A	-0.0288304	0.0147002	0.0498526	0.537453	20	0.719292
ipsilateral_degree_l	psychencode_sqtl	8:30987706:30989881:clu_97247_NA	8	WRN	rs201494570	AT	A	0.02465	0.0121884	0.0431339	0.537679	8	0.719292
ipsilateral_degree_l	psychencode_sqtl	17:40725641:40726214:clu_79579_NA	17	PSMC3IP	rs8064765	G	A	-0.0399044	0.0196439	0.0422158	0.538988	10	0.719292
ipsilateral_degree_l	psychencode_sqtl	5:64863442:64865459:clu_45648_NA	5	PPWD1	rs796784	C	G	-0.0188483	0.0093232	0.0432121	0.539924	20	0.719292
ipsilateral_degree_l	psychencode_sqtl	11:65636100:65637328:clu_30688_NA	11	EFEMP2	rs570387	C	T	-0.0380838	0.0171285	0.0261879	0.541018	20	0.719292
ipsilateral_degree_l	psychencode_sqtl	19:14294509:14298569:clu_51107_NA	19	ADGRL1	rs11881631	G	A	0.0545907	0.0243825	0.0251601	0.54132	3	0.719292
ipsilateral_degree_l	psychencode_sqtl	11:45529344:45529568:clu_29410_NA	11	LINC02696	rs2242044	G	A	-0.0260711	0.0132199	0.0485973	0.542056	20	0.719292
ipsilateral_degree_l	psychencode_sqtl	1:173580551:173593926:clu_15111_NA	1	AL139142.2	rs61828917	T	C	-0.0199163	0.00999922	0.0463949	0.543235	20	0.719292
ipsilateral_degree_l	psychencode_sqtl	19:46281899:46282522:clu_53607_NA	19	DMPK	rs62111755	G	T	0.0501478	0.0227503	0.0275054	0.543712	6	0.719292
ipsilateral_degree_l	psychencode_sqtl	1:1688321:1688620:clu_7977_NA	1	NADK	rs75304780	T	C	-0.0361979	0.0172007	0.0353398	0.545317	4	0.719292
ipsilateral_degree_l	psychencode_sqtl	11:45394391:45408778:clu_29410_NA	11	LINC02696	rs2242044	G	A	-0.0280353	0.0142741	0.0495231	0.545469	20	0.719292
ipsilateral_degree_l	psychencode_sqtl	1:228270551:228284779:clu_16902_NA	1	ARF1	rs3768329	T	G	0.0440657	0.0197126	0.0253909	0.547496	19	0.719292
ipsilateral_degree_l	psychencode_sqtl	11:45394391:45483466:clu_29410_NA	11	LINC02696	rs2242044	G	A	-0.0263721	0.0133781	0.0486898	0.547716	20	0.719292
ipsilateral_degree_l	psychencode_sqtl	11:45495481:45499364:clu_29410_NA	11	LINC02696	rs2242044	G	A	-0.0273864	0.0139225	0.0491769	0.549915	20	0.719292
ipsilateral_degree_l	psychencode_sqtl	11:45408860:45452995:clu_29410_NA	11	LINC02696	rs2242044	G	A	-0.026784	0.0136026	0.0489483	0.550457	20	0.719292
ipsilateral_degree_l	psychencode_sqtl	19:9764557:9785691:clu_50426_NA	19	ZNF561	rs56707210	A	G	0.0594599	0.0270618	0.0280065	0.55085	7	0.719292
ipsilateral_degree_l	psychencode_sqtl	12:112277807:112278137:clu_70084_NA	12	MAPKAPK5-AS1	rs11066044	T	C	0.0424118	0.0214668	0.0481899	0.551021	20	0.719292
ipsilateral_degree_l	psychencode_sqtl	22:24323226:24324557:clu_25908_NA	22	GSTT2	rs5751771	T	C	-0.0244071	0.0110287	0.0268944	0.557677	20	0.719292
ipsilateral_degree_l	psychencode_sqtl	22:24383366:24384120:clu_25910_NA	22	GSTT1	rs140196	C	T	0.0260767	0.0124998	0.0369636	0.560441	20	0.719292
ipsilateral_degree_l	psychencode_sqtl	11:45408860:45529568:clu_29410_NA	11	LINC02696	rs2242044	G	A	-0.0275919	0.0140317	0.0492527	0.561073	20	0.719292
ipsilateral_degree_l	psychencode_sqtl	4:15572119:15581591:clu_73269_NA	4	CC2D2A	rs4280724	T	C	0.0442941	0.0201871	0.0282229	0.564913	17	0.719292
ipsilateral_degree_l	psychencode_sqtl	2:91748627:91750332:clu_2927_NA	2	LSP1P4	rs7559391	A	T	-0.0280661	0.0142105	0.0482658	0.565962	8	0.719292
ipsilateral_degree_l	psychencode_sqtl	11:45377153:45387564:clu_29410_NA	11	LINC02696	rs2242044	G	A	-0.0257741	0.0130815	0.0488074	0.567319	20	0.719292
ipsilateral_degree_l	psychencode_sqtl	11:45408860:45441145:clu_29410_NA	11	LINC02696	rs2242044	G	A	-0.0283153	0.0144283	0.0497071	0.567422	20	0.719292
ipsilateral_degree_l	psychencode_sqtl	22:24381787:24382973:clu_25910_NA	22	GSTT1	rs140196	C	T	0.0247978	0.0118697	0.0366923	0.569586	20	0.719292
ipsilateral_degree_l	psychencode_sqtl	17:43587566:43590551:clu_79972_NA	17	LRRC37A4P	rs60814418	T	C	-0.0402533	0.0200483	0.0446627	0.573136	7	0.719292
ipsilateral_degree_l	psychencode_sqtl	11:45408860:45464287:clu_29410_NA	11	LINC02696	rs2242044	G	A	-0.0262581	0.0133296	0.0488492	0.576056	20	0.719292
ipsilateral_degree_l	psychencode_sqtl	6:3006793:3012778:clu_82661_NA	6	NQO2	rs73718924	A	G	0.046787	0.0216668	0.03082	0.576808	5	0.719292
ipsilateral_degree_l	psychencode_sqtl	11:45394391:45534729:clu_29410_NA	11	LINC02696	rs2242044	G	A	-0.0270843	0.0137571	0.0489816	0.579227	20	0.719292
ipsilateral_degree_l	psychencode_sqtl	11:45401138:45408778:clu_29410_NA	11	LINC02696	rs2242044	G	A	-0.0258608	0.0131107	0.0485531	0.584241	20	0.719292
ipsilateral_degree_l	psychencode_sqtl	3:195418111:195418184:clu_43941_NA	3	clustering_43941_NA	rs9886992	G	A	0.0236614	0.0113451	0.0370146	0.586463	20	0.719292
ipsilateral_degree_l	psychencode_sqtl	7:65867532:65870638:clu_102209_NA	7	LINC00174	rs12540356	C	A	0.0291075	0.0139444	0.0368517	0.586832	12	0.719292
ipsilateral_degree_l	psychencode_sqtl	2:179334509:179343006:clu_5431_NA	2	FKBP7	rs7587593	G	A	-0.0429289	0.0212992	0.0438509	0.586853	19	0.719292
ipsilateral_degree_l	psychencode_sqtl	2:27323410:27324965:clu_997_NA	2	CGREF1	rs6754356	A	G	-0.0333098	0.0167718	0.0470267	0.588759	20	0.719292
ipsilateral_degree_l	psychencode_sqtl	7:105553084:105559981:clu_103789_NA	7	CDHR3	rs2392634	C	T	0.0252397	0.0122515	0.0393858	0.591277	20	0.719292
ipsilateral_degree_l	psychencode_sqtl	9:77684018:77684658:clu_35179_NA	9	NMRK1	rs10869491	A	G	0.035544	0.0176185	0.0436506	0.592644	20	0.719292
ipsilateral_degree_l	psychencode_sqtl	4:38689807:38690206:clu_73590_NA	4	KLF3	rs17428945	C	T	-0.0379089	0.0183909	0.0392756	0.594964	12	0.719292
ipsilateral_degree_l	psychencode_sqtl	1:207940540:207943666:clu_16276_NA	1	CD46	rs6657476	T	G	-0.013804	0.00702261	0.0493397	0.599706	20	0.719292
ipsilateral_degree_l	psychencode_sqtl	15:75650685:75651045:clu_62545_NA	15	MAN2C1	rs73435089	G	C	-0.0422863	0.02011	0.035488	0.606128	13	0.719292
ipsilateral_degree_l	psychencode_sqtl	1:93799020:93804914:clu_12245_NA	1	CCDC18-AS1	rs10874771	A	G	-0.0169804	0.00840394	0.0433283	0.611539	20	0.719292
ipsilateral_degree_l	psychencode_sqtl	4:38611597:38612044:clu_73586_NA	4	KLF3-AS1	rs10025499	C	T	0.0388187	0.0192043	0.0432434	0.61263	11	0.719292
ipsilateral_degree_l	psychencode_sqtl	10:16824083:16859314:clu_18241_NA	10	RSU1	rs2488347	C	T	0.037563	0.0179609	0.0364948	0.613882	14	0.719292
ipsilateral_degree_l	psychencode_sqtl	13:25155028:25155799:clu_91681_NA	13	TPTE2P6	rs146869011	A	G	-0.0440651	0.0199431	0.0271374	0.616363	9	0.719292
ipsilateral_degree_l	psychencode_sqtl	20:37051014:37054583:clu_94929_NA	20	SNHG17	rs6015041	C	G	0.0399867	0.0188937	0.0343111	0.620183	7	0.719292
ipsilateral_degree_l	psychencode_sqtl	3:195418075:195418220:clu_43941_NA	3	clustering_43941_NA	rs9886992	G	A	0.0226628	0.0108487	0.036709	0.621813	20	0.719292
ipsilateral_degree_l	psychencode_sqtl	22:24315532:24315957:clu_25896_NA	22	DDT	rs5751771	T	C	0.0435378	0.0200357	0.0297797	0.624468	20	0.719292
ipsilateral_degree_l	psychencode_sqtl	11:122172107:122179958:clu_32859_NA	11	MIR100HG	rs11218577	T	C	0.0483299	0.0219211	0.0274733	0.625159	14	0.719292
ipsilateral_degree_l	psychencode_sqtl	22:24379450:24384120:clu_25910_NA	22	GSTT1	rs140196	C	T	0.0310363	0.0150644	0.0393757	0.629405	20	0.719292
ipsilateral_degree_l	psychencode_sqtl	3:195418147:195418184:clu_43941_NA	3	clustering_43941_NA	rs9886992	G	A	0.0244891	0.0117642	0.0373729	0.63057	20	0.719292
ipsilateral_degree_l	psychencode_sqtl	19:29919717:30007567:clu_52118_NA	19	AC011474.1	rs12972635	C	T	0.0549845	0.0277034	0.0471715	0.634166	14	0.719292
ipsilateral_degree_l	psychencode_sqtl	1:91966860:91967211:clu_12193_NA	1	CDC7	rs13447450	T	C	0.0212242	0.00973611	0.0292616	0.634975	20	0.719292
ipsilateral_degree_l	psychencode_sqtl	10:13040512:13091674:clu_18109_NA	10	CCDC3	rs61851395	C	G	0.0400777	0.0179794	0.0258076	0.635593	6	0.719292
ipsilateral_degree_l	psychencode_sqtl	19:29988095:30016331:clu_52118_NA	19	AC011474.1	rs12972635	C	T	0.056953	0.0287682	0.0477353	0.637009	15	0.719292
ipsilateral_degree_l	psychencode_sqtl	12:9590085:9590607:clu_66408_NA	12	DDX12P	rs4763320	G	A	-0.0368173	0.0170976	0.0312902	0.641306	20	0.719292
ipsilateral_degree_l	psychencode_sqtl	7:105517703:105552929:clu_103789_NA	7	CDHR3	rs10808145	C	T	-0.0435823	0.0197295	0.0271753	0.647017	10	0.719292
ipsilateral_degree_l	psychencode_sqtl	22:24376617:24381700:clu_25910_NA	22	GSTT1	rs140196	C	T	0.0275347	0.0132624	0.0378796	0.651889	20	0.719292
ipsilateral_degree_l	psychencode_sqtl	1:86820542:86824470:clu_12072_NA	1	ODF2L	rs385437	G	A	0.0125654	0.00612281	0.0401477	0.655386	20	0.719292
ipsilateral_degree_l	psychencode_sqtl	5:63624739:63626108:clu_45621_NA	5	RNF180	rs56118165	A	C	0.0404008	0.0197443	0.0407366	0.657605	20	0.719292
ipsilateral_degree_l	psychencode_sqtl	8:90768838:90769273:clu_98510_NA	8	AF117829.1	rs218936	C	T	0.0431013	0.0219221	0.0492857	0.657626	20	0.719292
ipsilateral_degree_l	psychencode_sqtl	5:149865566:149900430:clu_47970_NA	5	NDST1	rs73272643	G	A	-0.0469968	0.0219417	0.0322015	0.662648	5	0.719292
ipsilateral_degree_l	psychencode_sqtl	1:207941168:207943666:clu_16276_NA	1	CD46	rs6657476	T	G	0.0167214	0.00852537	0.0498355	0.6697	20	0.719292
ipsilateral_degree_l	psychencode_sqtl	15:66601182:66604128:clu_62119_NA	15	DIS3L	rs75040294	A	C	-0.0491647	0.0243778	0.0437189	0.670462	5	0.719292
ipsilateral_degree_l	psychencode_sqtl	19:29980895:29998328:clu_52118_NA	19	AC011474.1	rs12972635	C	T	0.0564959	0.0285837	0.0480973	0.671431	15	0.719292
ipsilateral_degree_l	psychencode_sqtl	8:90641479:90734243:clu_98510_NA	8	AF117829.1	rs2735871	C	G	0.0441426	0.0221219	0.0459966	0.671556	20	0.719292
ipsilateral_degree_l	psychencode_sqtl	15:75913397:75914683:clu_62569_NA	15	SNUPN	rs149436182	G	A	-0.0284849	0.013653	0.0369475	0.67266	20	0.719292
ipsilateral_degree_l	psychencode_sqtl	7:44053278:44056033:clu_101612_NA	7	POLR2J4	rs56026067	T	C	-0.0167223	0.00750562	0.0258825	0.67305	20	0.719292
ipsilateral_degree_l	psychencode_sqtl	19:41125398:41129509:clu_53052_NA	19	LTBP4	rs11670451	G	T	-0.0445855	0.0218537	0.0413323	0.674049	6	0.719292
ipsilateral_degree_l	psychencode_sqtl	7:89982323:90001469:clu_102976_NA	7	GTPBP10	rs13222379	A	G	0.039792	0.0202744	0.0496847	0.674893	20	0.719292
ipsilateral_degree_l	psychencode_sqtl	19:30012107:30016331:clu_52118_NA	19	AC011474.1	rs12972635	C	T	0.0568733	0.0287477	0.047888	0.68114	14	0.719292
ipsilateral_degree_l	psychencode_sqtl	4:1102192:1107144:clu_72634_NA	4	RNF212	rs111533894	A	G	0.0484054	0.0227612	0.0334477	0.683949	17	0.719292
ipsilateral_degree_l	psychencode_sqtl	8:594375:618598:clu_96195_NA	8	ERICH1	rs13259856	A	G	-0.0286941	0.0134053	0.0323144	0.687747	20	0.719292
ipsilateral_degree_l	psychencode_sqtl	19:9727902:9728767:clu_50426_NA	19	ZNF561	rs10418101	A	T	-0.0336461	0.0164567	0.0409016	0.688097	18	0.719292
ipsilateral_degree_l	psychencode_sqtl	10:104934739:104940942:clu_20998_NA	10	NT5C2	rs12220375	C	T	0.027284	0.0135509	0.0440684	0.689003	20	0.719292
ipsilateral_degree_l	psychencode_sqtl	19:29980895:29986468:clu_52118_NA	19	AC011474.1	rs11083957	T	C	0.0421407	0.0213987	0.0489178	0.689463	20	0.719292
ipsilateral_degree_l	psychencode_sqtl	2:190632114:190640291:clu_5684_NA	2	ORMDL1	rs1233265	T	G	-0.0348473	0.0166096	0.0359035	0.690109	20	0.719292
ipsilateral_degree_l	psychencode_sqtl	2:67630976:67632129:clu_2203_NA	2	ETAA1	rs146006356	T	TTC	-0.0331994	0.0157563	0.0351127	0.691279	19	0.719292
ipsilateral_degree_l	psychencode_sqtl	12:70636673:70637088:clu_68823_NA	12	CNOT2-DT	rs77209948	C	T	-0.0396313	0.0184039	0.0312858	0.691725	20	0.719292
ipsilateral_degree_l	psychencode_sqtl	19:29887858:29903682:clu_52118_NA	19	AC011474.1	rs12972635	C	T	0.0571847	0.0289254	0.0480448	0.696492	12	0.719292
ipsilateral_degree_l	psychencode_sqtl	1:93783785:93790192:clu_12245_NA	1	CCDC18-AS1	rs558667	A	G	-0.0187107	0.00907925	0.0393205	0.697038	20	0.719292
ipsilateral_degree_l	psychencode_sqtl	11:3724122:3726430:clu_28333_NA	11	NUP98	rs276899	A	T	0.032639	0.0161677	0.04351	0.698402	11	0.719292
ipsilateral_degree_l	psychencode_sqtl	17:43664266:43665659:clu_79974_NA	17	LRRC37A4P	rs8079501	T	A	-0.0117203	0.00597007	0.0496259	0.701319	4	0.719292
ipsilateral_degree_l	psychencode_sqtl	17:80613543:80614369:clu_82514_NA	17	RAB40B	rs12952644	C	G	0.0394914	0.0197104	0.0451156	0.702571	20	0.719292
ipsilateral_degree_l	psychencode_sqtl	1:91966434:91967211:clu_12193_NA	1	CDC7	rs13447450	T	C	0.0242483	0.0112493	0.0311191	0.70289	20	0.719292
ipsilateral_degree_l	psychencode_sqtl	19:37482201:37482653:clu_52656_NA	19	ZNF568	rs58672910	T	TAAG	-0.0129422	0.00630617	0.0401392	0.704527	20	0.719292
ipsilateral_degree_l	psychencode_sqtl	1:227169850:227170379:clu_16866_NA	1	COQ8A	rs116616667	A	G	0.0730968	0.0354962	0.0394667	0.704862	3	0.719292
ipsilateral_degree_l	psychencode_sqtl	6:45179586:45332938:clu_84862_NA	6	SUPT3H	rs748617764	T	TTAA	-0.0241942	0.0119709	0.0432716	0.705049	20	0.719292
ipsilateral_degree_l	psychencode_sqtl	1:152193786:152198902:clu_13878_NA	1	FLG-AS1	rs6666097	T	C	-0.0208598	0.00940655	0.0265831	0.70601	17	0.719292
ipsilateral_degree_l	psychencode_sqtl	19:40771258:40782125:clu_53004_NA	19	AKT2	rs873143	C	T	0.0390239	0.0182175	0.0321846	0.706745	13	0.719292
ipsilateral_degree_l	psychencode_sqtl	17:44301170:44301754:clu_80032_NA	17	KANSL1	rs919461	T	A	0.0150301	0.00743301	0.0431687	0.707487	3	0.719292
ipsilateral_degree_l	psychencode_sqtl	6:2765092:2768925:clu_82644_NA	6	WRNIP1	rs3757093	A	G	-0.0390876	0.0179168	0.0291374	0.70762	14	0.719292
ipsilateral_degree_l	psychencode_sqtl	8:101300495:101312756:clu_98803_NA	8	RNF19A	rs3101317	G	C	0.0509474	0.0237887	0.0322207	0.707884	5	0.719292
ipsilateral_degree_l	psychencode_sqtl	4:3521920:3526634:clu_72896_NA	4	LRPAP1	rs2071700	C	G	0.0345392	0.0155462	0.0263024	0.708094	20	0.719292
ipsilateral_degree_l	psychencode_sqtl	2:49004721:49034799:clu_1737_NA	2	STON1-GTF2A1L	rs4034625	C	T	0.0424938	0.0201556	0.0350061	0.710127	20	0.719292
ipsilateral_degree_l	psychencode_sqtl	17:29096983:29117656:clu_78747_NA	17	SUZ12P1	rs7504112	C	T	-0.0246916	0.0123243	0.0451249	0.711747	20	0.719292
ipsilateral_degree_l	psychencode_sqtl	22:24268707:24315957:clu_25896_NA	22	DDT	rs5751771	T	C	-0.0411071	0.0191491	0.0318187	0.71912	18	0.719292
ipsilateral_degree_l	psychencode_sqtl	1:173499193:173506081:clu_15108_NA	1	SLC9C2	rs34931189	C	A	0.0319826	0.015822	0.0432383	0.720046	20	0.719292
ipsilateral_degree_l	psychencode_sqtl	19:8200970:8201272:clu_50302_NA	19	FBN3	rs1531548	T	C	0.0182678	0.00888291	0.0397333	0.720355	12	0.719292
ipsilateral_degree_l	psychencode_sqtl	7:65595235:65595731:clu_102202_NA	7	CRCP	rs12532657	T	C	-0.0476339	0.023761	0.0449945	0.721659	14	0.719292
ipsilateral_degree_l	psychencode_sqtl	7:44054382:44056033:clu_101612_NA	7	POLR2J4	rs56026067	T	C	0.0220338	0.00994909	0.0267837	0.726398	20	0.719292
ipsilateral_degree_l	psychencode_sqtl	16:69782232:69782854:clu_59006_NA	16	NOB1	rs3811348	T	C	0.027411	0.0124349	0.0274989	0.72651	20	0.719292
ipsilateral_degree_l	psychencode_sqtl	6:114410183:114499817:clu_86418_NA	6	HDAC2-AS2	rs9387190	T	C	0.0280216	0.0132258	0.0341145	0.727016	11	0.719292
ipsilateral_degree_l	psychencode_sqtl	19:29919775:30016331:clu_52118_NA	19	AC011474.1	rs12972635	C	T	0.0557445	0.0281588	0.0477435	0.728277	15	0.719292
ipsilateral_degree_l	psychencode_sqtl	5:107635538:107637677:clu_46677_NA	5	FBXL17	rs12652460	C	T	-0.0375644	0.0187963	0.0456622	0.736765	20	0.719292
ipsilateral_degree_l	psychencode_sqtl	22:24379450:24381700:clu_25910_NA	22	GSTT1	rs140196	C	T	0.0288847	0.0139538	0.0384509	0.742115	20	0.719292
ipsilateral_degree_l	psychencode_sqtl	12:9438964:9440798:clu_66365_NA	12	AC009533.1	rs7300172	A	G	-0.0414693	0.0211184	0.0495698	0.746403	10	0.719292
ipsilateral_degree_l	psychencode_sqtl	9:77684729:77684811:clu_35179_NA	9	NMRK1	rs10869491	A	G	0.0352446	0.0174807	0.043779	0.74909	20	0.719292
ipsilateral_degree_l	psychencode_sqtl	15:24215784:24218684:clu_60259_NA	15	PWRN4	rs12438716	G	C	-0.0290806	0.0142568	0.0413734	0.750899	20	0.719292
ipsilateral_degree_l	psychencode_sqtl	21:47715012:47716076:clu_72409_NA	21	YBEY	rs9976868	T	G	-0.0473581	0.0212339	0.0257274	0.756062	20	0.719292
ipsilateral_degree_l	psychencode_sqtl	22:24313812:24315957:clu_25896_NA	22	DDT	rs5751771	T	C	0.0424113	0.019738	0.0316569	0.758195	18	0.719292
ipsilateral_degree_l	psychencode_sqtl	17:43579396:43580386:clu_79968_NA	17	LRRC37A4P	rs241033	A	G	-0.01972	0.0100386	0.0494821	0.759424	5	0.719292
ipsilateral_degree_l	psychencode_sqtl	16:74698643:74700684:clu_59341_NA	16	RFWD3	rs765142158	CTCTT	C	-0.038104	0.018024	0.034509	0.761681	20	0.719292
ipsilateral_degree_l	psychencode_sqtl	17:43628903:43663068:clu_79974_NA	17	LRRC37A4P	rs62062323	T	C	0.0198949	0.00997713	0.0461469	0.763404	4	0.719292
ipsilateral_degree_l	psychencode_sqtl	2:156879329:156880978:clu_4690_NA	2	LINC01876	rs4118091	A	C	0.0353531	0.0175969	0.0445318	0.766899	13	0.719292
ipsilateral_degree_l	psychencode_sqtl	12:107349843:107360889:clu_69784_NA	12	TMEM263	rs11459897	G	GT	0.0238149	0.0106676	0.0255846	0.769068	20	0.719292
ipsilateral_degree_l	psychencode_sqtl	1:207941168:207956637:clu_16276_NA	1	CD46	rs1962149	A	G	-0.0342007	0.0156658	0.0290251	0.771549	20	0.719292
ipsilateral_degree_l	psychencode_sqtl	2:48919851:48994251:clu_1737_NA	2	STON1-GTF2A1L	rs4034625	C	T	0.0362125	0.0168658	0.0317857	0.776821	20	0.719292
ipsilateral_degree_l	psychencode_sqtl	17:43665794:43675130:clu_79974_NA	17	LRRC37A4P	rs76475191	A	T	-0.0100143	0.0049163	0.0416544	0.783282	4	0.719292
ipsilateral_degree_l	psychencode_sqtl	1:173506178:173523872:clu_15108_NA	1	SLC9C2	rs16846683	C	T	0.0412774	0.018629	0.0267076	0.786122	20	0.719292
ipsilateral_degree_l	psychencode_sqtl	17:43559891:43587610:clu_79968_NA	17	LRRC37A4P	rs17572823	C	T	-0.0235934	0.0119087	0.0475709	0.786547	4	0.719292
ipsilateral_degree_l	psychencode_sqtl	15:75185143:75188493:clu_62510_NA	15	MPI	rs8025447	G	T	0.0392595	0.0179063	0.0283437	0.788431	11	0.719292
ipsilateral_degree_l	psychencode_sqtl	12:9436492:9440871:clu_66365_NA	12	AC009533.1	rs7300172	A	G	-0.0402167	0.0203916	0.0485844	0.788825	11	0.719292
ipsilateral_degree_l	psychencode_sqtl	17:44301170:44302005:clu_80032_NA	17	KANSL1	rs10445368	T	C	0.0160934	0.00779642	0.0389989	0.790754	8	0.719292
ipsilateral_degree_l	psychencode_sqtl	22:24316132:24316490:clu_25896_NA	22	DDT	rs5751771	T	C	0.0436531	0.0202267	0.030913	0.792399	20	0.719292
ipsilateral_degree_l	psychencode_sqtl	12:123949141:123950085:clu_70712_NA	12	SNRNP35	rs7975122	C	T	0.043038	0.0211426	0.0417897	0.795479	19	0.719292
ipsilateral_degree_l	psychencode_sqtl	11:49598458:49805375:clu_29660_NA	11	AC136759.1	rs7949559	T	C	0.0241422	0.01186	0.0417912	0.797603	3	0.719292
ipsilateral_degree_l	psychencode_sqtl	22:24376617:24379361:clu_25910_NA	22	GSTT1	rs140196	C	T	0.0333267	0.0162809	0.0406605	0.799572	20	0.719292
ipsilateral_degree_l	psychencode_sqtl	22:24315536:24315957:clu_25896_NA	22	DDT	rs5751771	T	C	0.0441663	0.020352	0.0299975	0.801265	20	0.719292
ipsilateral_degree_l	psychencode_sqtl	11:3724122:3725976:clu_28333_NA	11	NUP98	rs276899	A	T	-0.0365671	0.0182551	0.0451647	0.801461	14	0.719292
ipsilateral_degree_l	psychencode_sqtl	19:29882515:29903682:clu_52118_NA	19	AC011474.1	rs12972635	C	T	0.0520102	0.0261547	0.0467494	0.803587	14	0.719292
ipsilateral_degree_l	psychencode_sqtl	12:9456615:9456774:clu_66372_NA	12	AC009533.1	rs10771464	G	A	-0.0424047	0.0214352	0.0478982	0.811657	9	0.719292
ipsilateral_degree_l	psychencode_sqtl	2:49036780:49150550:clu_1737_NA	2	STON1-GTF2A1L	rs11683600	A	G	0.0398954	0.0186599	0.032514	0.815184	20	0.719292
ipsilateral_degree_l	psychencode_sqtl	10:16859083:16859314:clu_18241_NA	10	RSU1	rs2488347	C	T	-0.0517139	0.0253282	0.0411758	0.816137	12	0.719292
ipsilateral_degree_l	psychencode_sqtl	11:95582559:95597048:clu_31992_NA	11	clustering_31992_NA	rs755199915	T	TA	-0.0270358	0.0126845	0.0330553	0.817617	20	0.719292
ipsilateral_degree_l	psychencode_sqtl	1:173502936:173506081:clu_15108_NA	1	SLC9C2	rs12078824	C	T	0.0398931	0.0191708	0.0374401	0.820518	20	0.719292
ipsilateral_degree_l	psychencode_sqtl	1:19428135:19430578:clu_9126_NA	1	UBR4	rs10799717	G	A	0.0394778	0.0188824	0.0365529	0.824937	20	0.719292
ipsilateral_degree_l	psychencode_sqtl	11:95565969:95597048:clu_31992_NA	11	clustering_31992_NA	rs755199915	T	TA	-0.0217972	0.0101144	0.0311571	0.829269	20	0.719292
ipsilateral_degree_l	psychencode_sqtl	2:157045276:157084479:clu_4690_NA	2	LINC01876	rs77762282	G	A	0.0260701	0.0131563	0.0475279	0.829858	20	0.719292
ipsilateral_degree_l	psychencode_sqtl	16:12023302:12024307:clu_56640_NA	16	NPIPB2	rs393276	C	T	0.0295326	0.0138485	0.0329615	0.831244	20	0.719292
ipsilateral_degree_l	psychencode_sqtl	2:156879329:157006997:clu_4690_NA	2	LINC01876	rs77762282	G	A	0.0256611	0.0129364	0.0472962	0.832927	20	0.719292
ipsilateral_degree_l	psychencode_sqtl	22:40756496:40757092:clu_27020_NA	22	ADSL	rs8135371	C	A	-0.0417456	0.0194696	0.0320213	0.833942	14	0.719292
ipsilateral_degree_l	psychencode_sqtl	17:43580676:43581406:clu_79968_NA	17	LRRC37A4P	rs75257002	T	C	-0.020279	0.0101183	0.0450488	0.840464	4	0.719292
ipsilateral_degree_l	psychencode_sqtl	19:8175851:8175942:clu_50290_NA	19	FBN3	rs79793764	T	C	-0.0262076	0.0133703	0.0499797	0.84104	6	0.719292
ipsilateral_degree_l	psychencode_sqtl	12:9436370:9440798:clu_66365_NA	12	AC009533.1	rs7300172	A	G	-0.0384052	0.0194416	0.0482211	0.843248	8	0.719292
ipsilateral_degree_l	psychencode_sqtl	2:157007094:157019501:clu_4690_NA	2	LINC01876	rs77762282	G	A	0.0256031	0.0129061	0.0472786	0.843787	20	0.719292
ipsilateral_degree_l	psychencode_sqtl	15:90902189:90905777:clu_63342_NA	15	ZNF774	rs6496664	G	A	-0.0309007	0.0157174	0.0492969	0.846783	20	0.719292
ipsilateral_degree_l	psychencode_sqtl	17:44230332:44248221:clu_80024_NA	17	KANSL1	rs79545140	C	T	-0.0101574	0.00499714	0.0420877	0.847672	6	0.719292
ipsilateral_degree_l	psychencode_sqtl	2:157045276:157061894:clu_4690_NA	2	LINC01876	rs77762282	G	A	0.0295342	0.0150107	0.0491209	0.847735	20	0.719292
ipsilateral_degree_l	psychencode_sqtl	2:156879329:157061894:clu_4690_NA	2	LINC01876	rs77762282	G	A	0.0272161	0.0137626	0.047981	0.848656	20	0.719292
ipsilateral_degree_l	psychencode_sqtl	2:157045276:157058328:clu_4690_NA	2	LINC01876	rs77762282	G	A	0.0263234	0.0132862	0.0475627	0.849423	20	0.719292
ipsilateral_degree_l	psychencode_sqtl	5:462422:464405:clu_44282_NA	5	EXOC3	rs1316732	A	T	0.0397025	0.0197093	0.0439673	0.851621	20	0.719292
ipsilateral_degree_l	psychencode_sqtl	3:111719793:111730610:clu_41458_NA	3	TAGLN3	rs2292583	T	A	0.0613951	0.0275366	0.0257751	0.853226	8	0.719292
ipsilateral_degree_l	psychencode_sqtl	11:95582559:95606265:clu_31992_NA	11	clustering_31992_NA	rs755199915	T	TA	-0.0231815	0.0107782	0.0314947	0.853851	20	0.719292
ipsilateral_degree_l	psychencode_sqtl	17:79995423:79995507:clu_82388_NA	17	DCXR	rs72861774	G	A	-0.0522203	0.0262047	0.0462849	0.854932	5	0.719292
ipsilateral_degree_l	psychencode_sqtl	2:157060454:157061894:clu_4690_NA	2	LINC01876	rs77762282	G	A	0.0299473	0.0152152	0.0490396	0.856884	20	0.719292
ipsilateral_degree_l	psychencode_sqtl	2:157007114:157061894:clu_4690_NA	2	LINC01876	rs77762282	G	A	0.02616	0.0132	0.0474997	0.859901	20	0.719292
ipsilateral_degree_l	psychencode_sqtl	2:157059776:157061894:clu_4690_NA	2	LINC01876	rs77762282	G	A	0.027111	0.013704	0.0478915	0.860456	20	0.719292
ipsilateral_degree_l	psychencode_sqtl	2:157108643:157111375:clu_4690_NA	2	LINC01876	rs77762282	G	A	0.0264124	0.0133357	0.0476393	0.860942	20	0.719292
ipsilateral_degree_l	psychencode_sqtl	1:173506178:173516828:clu_15108_NA	1	SLC9C2	rs6425275	C	G	0.047919	0.0221073	0.0301913	0.861326	20	0.719292
ipsilateral_degree_l	psychencode_sqtl	3:58406295:58410479:clu_40632_NA	3	PXK	rs4681851	G	C	0.0201388	0.00991561	0.0422532	0.861412	20	0.719292
ipsilateral_degree_l	psychencode_sqtl	2:157061950:157082286:clu_4690_NA	2	LINC01876	rs77762282	G	A	0.0291525	0.0147989	0.0488483	0.861837	20	0.719292
ipsilateral_degree_l	psychencode_sqtl	16:12024408:12027374:clu_56640_NA	16	NPIPB2	rs393276	C	T	0.0287036	0.0134225	0.0324789	0.862987	20	0.719292
ipsilateral_degree_l	psychencode_sqtl	2:157108643:157111290:clu_4690_NA	2	LINC01876	rs77762282	G	A	0.0273208	0.0138447	0.0484528	0.864793	20	0.719292
ipsilateral_degree_l	psychencode_sqtl	4:15482451:15504052:clu_73261_NA	4	CC2D2A	rs4140934	T	C	0.0340211	0.0164932	0.0391381	0.864842	8	0.719292
ipsilateral_degree_l	psychencode_sqtl	19:41117882:41117979:clu_53058_NA	19	LTBP4	rs11671971	C	G	0.0511309	0.0234148	0.0289841	0.864905	12	0.719292
ipsilateral_degree_l	psychencode_sqtl	2:157108640:157111375:clu_4690_NA	2	LINC01876	rs77762282	G	A	0.0257287	0.0129716	0.0473164	0.865327	20	0.719292
ipsilateral_degree_l	psychencode_sqtl	17:43579396:43585851:clu_79968_NA	17	LRRC37A4P	rs56240566	C	A	-0.0251877	0.0128306	0.0496355	0.865379	5	0.719292
ipsilateral_degree_l	psychencode_sqtl	2:157007094:157111290:clu_4690_NA	2	LINC01876	rs77762282	G	A	0.0295347	0.0150116	0.0491299	0.866762	19	0.719292
ipsilateral_degree_l	psychencode_sqtl	2:157007094:157017911:clu_4690_NA	2	LINC01876	rs77762282	G	A	0.0254485	0.0128235	0.0471977	0.867487	20	0.719292
ipsilateral_degree_l	psychencode_sqtl	2:157103262:157108548:clu_4690_NA	2	LINC01876	rs77762282	G	A	0.0276753	0.014005	0.0481435	0.86875	20	0.719292
ipsilateral_degree_l	psychencode_sqtl	2:156880250:156880978:clu_4690_NA	2	LINC01876	rs77762282	G	A	0.0264541	0.0133578	0.0476556	0.868991	20	0.719292
ipsilateral_degree_l	psychencode_sqtl	2:157019593:157045160:clu_4690_NA	2	LINC01876	rs77762282	G	A	0.0263473	0.0132986	0.0475672	0.869682	20	0.719292
ipsilateral_degree_l	psychencode_sqtl	2:156881119:157045160:clu_4690_NA	2	LINC01876	rs77762282	G	A	0.0261804	0.0132155	0.0475874	0.870199	20	0.719292
ipsilateral_degree_l	psychencode_sqtl	10:13097272:13115868:clu_18109_NA	10	CCDC3	rs61851395	C	G	0.0459642	0.0207496	0.0267474	0.87185	7	0.719292
ipsilateral_degree_l	psychencode_sqtl	2:156881088:156901646:clu_4690_NA	2	LINC01876	rs77762282	G	A	0.0259739	0.0131006	0.0474062	0.872705	20	0.719292
ipsilateral_degree_l	psychencode_sqtl	2:157084516:157111398:clu_4690_NA	2	LINC01876	rs77762282	G	A	0.0254314	0.0128178	0.0472486	0.873287	20	0.719292
ipsilateral_degree_l	psychencode_sqtl	2:157059603:157061894:clu_4690_NA	2	LINC01876	rs77762282	G	A	0.0270993	0.0136984	0.0478972	0.873778	20	0.719292
ipsilateral_degree_l	psychencode_sqtl	2:157108220:157111290:clu_4690_NA	2	LINC01876	rs77762282	G	A	0.0265597	0.0134102	0.0476409	0.874052	20	0.719292
ipsilateral_degree_l	psychencode_sqtl	2:48996260:49003419:clu_1737_NA	2	STON1-GTF2A1L	rs11683600	A	G	0.0434138	0.0204792	0.0340147	0.875492	20	0.719292
ipsilateral_degree_l	psychencode_sqtl	2:157084516:157111375:clu_4690_NA	2	LINC01876	rs77762282	G	A	0.0247808	0.0124825	0.0471178	0.876347	20	0.719292
ipsilateral_degree_l	psychencode_sqtl	1:93775347:93790192:clu_12245_NA	1	CCDC18-AS1	rs797660	T	C	-0.0357935	0.0179471	0.0461101	0.876465	3	0.719292
ipsilateral_degree_l	psychencode_sqtl	19:24216423:24219055:clu_52014_NA	19	AC092279.2	rs79356689	A	C	0.026307	0.013348	0.0487399	0.878303	20	0.719292
ipsilateral_degree_l	psychencode_sqtl	2:27327245:27341714:clu_1002_NA	2	CGREF1	rs3769139	T	C	-0.0316955	0.0159567	0.0469959	0.87853	20	0.719292
ipsilateral_degree_l	psychencode_sqtl	20:33867921:33872184:clu_94697_NA	20	EIF6	rs2425047	C	A	0.0503317	0.0250441	0.0444609	0.879946	7	0.719292
ipsilateral_degree_l	psychencode_sqtl	11:95564431:95582292:clu_31992_NA	11	clustering_31992_NA	rs755199915	T	TA	-0.0248628	0.0116069	0.0321883	0.882185	20	0.719292
ipsilateral_degree_l	psychencode_sqtl	2:157084516:157103122:clu_4690_NA	2	LINC01876	rs77762282	G	A	0.026191	0.0132219	0.0476043	0.882282	20	0.719292
ipsilateral_degree_l	psychencode_sqtl	2:156881088:157084479:clu_4690_NA	2	LINC01876	rs77762282	G	A	0.0287561	0.0145872	0.048687	0.882823	20	0.719292
ipsilateral_degree_l	psychencode_sqtl	2:157061950:157111375:clu_4690_NA	2	LINC01876	rs77762282	G	A	0.0263977	0.0133243	0.0475717	0.884375	20	0.719292
ipsilateral_degree_l	psychencode_sqtl	2:156952331:157006997:clu_4690_NA	2	LINC01876	rs77762282	G	A	0.0263412	0.0133007	0.0476551	0.884598	20	0.719292
ipsilateral_degree_l	psychencode_sqtl	22:24313812:24315862:clu_25896_NA	22	DDT	rs5751771	T	C	0.042101	0.0194343	0.0302864	0.884923	19	0.719292
ipsilateral_degree_l	psychencode_sqtl	2:157084516:157108175:clu_4690_NA	2	LINC01876	rs77762282	G	A	0.0261065	0.0131726	0.0474919	0.886795	20	0.719292
ipsilateral_degree_l	psychencode_sqtl	12:9456615:9456713:clu_66372_NA	12	AC009533.1	rs10771464	G	A	-0.0434696	0.0219909	0.0480748	0.887086	6	0.719292
ipsilateral_degree_l	psychencode_sqtl	2:156881088:157111375:clu_4690_NA	2	LINC01876	rs77762282	G	A	0.0264111	0.0133351	0.047639	0.888005	20	0.719292
ipsilateral_degree_l	psychencode_sqtl	2:157007094:157108175:clu_4690_NA	2	LINC01876	rs77762282	G	A	0.0274782	0.0138962	0.0479977	0.888864	20	0.719292
ipsilateral_degree_l	psychencode_sqtl	2:156881088:157108548:clu_4690_NA	2	LINC01876	rs77762282	G	A	0.0300978	0.0153431	0.0498036	0.889116	20	0.719292
ipsilateral_degree_l	psychencode_sqtl	8:22333137:22335160:clu_96884_NA	8	PPP3CC	rs56864195	C	A	0.0367097	0.0186747	0.0493278	0.889398	20	0.719292
ipsilateral_degree_l	psychencode_sqtl	2:157061950:157108175:clu_4690_NA	2	LINC01876	rs77762282	G	A	0.0263733	0.0133117	0.0475677	0.889893	20	0.719292
ipsilateral_degree_l	psychencode_sqtl	2:157082377:157084479:clu_4690_NA	2	LINC01876	rs77762282	G	A	0.0287514	0.0145853	0.0486943	0.896627	18	0.719292
ipsilateral_degree_l	psychencode_sqtl	1:173545899:173552645:clu_15109_NA	1	SLC9C2	rs61826765	C	T	0.0385003	0.0192838	0.0458783	0.896977	20	0.719292
ipsilateral_degree_l	psychencode_sqtl	2:156880250:156880982:clu_4690_NA	2	LINC01876	rs77762282	G	A	0.025631	0.0129388	0.0475976	0.900245	20	0.719292
ipsilateral_degree_l	psychencode_sqtl	19:36235639:36236026:clu_52468_NA	19	U2AF1L4	rs34632325	C	G	-0.0200865	0.00985671	0.0415646	0.902211	19	0.719292
ipsilateral_degree_l	psychencode_sqtl	12:9464238:9464327:clu_66376_NA	12	AC009533.1	rs10743632	A	G	-0.0370207	0.0187266	0.0480519	0.904298	16	0.719292
ipsilateral_degree_l	psychencode_sqtl	7:156756882:156761781:clu_105341_NA	7	NOM1	rs3800868	C	A	-0.0238479	0.0118987	0.0450437	0.90496	20	0.719292
ipsilateral_degree_l	psychencode_sqtl	2:48898819:49003422:clu_1737_NA	2	STON1-GTF2A1L	rs11683600	A	G	0.0418007	0.0196716	0.0335927	0.906786	20	0.719292
ipsilateral_degree_l	psychencode_sqtl	2:157108220:157108548:clu_4690_NA	2	LINC01876	rs77762282	G	A	0.0264736	0.013365	0.0476113	0.907891	20	0.719292
ipsilateral_degree_l	psychencode_sqtl	15:24186976:24218684:clu_60259_NA	15	PWRN4	rs28440025	C	T	0.0317765	0.0161592	0.0492443	0.908476	18	0.719292
ipsilateral_degree_l	psychencode_sqtl	17:44301838:44302707:clu_80032_NA	17	KANSL1	rs34739559	A	G	0.0157042	0.00778032	0.0435437	0.90862	5	0.719292
ipsilateral_degree_l	psychencode_sqtl	8:61317808:61320914:clu_97892_NA	8	LINC01301	rs11397978	A	AT	-0.0239333	0.012173	0.0492874	0.909814	20	0.719292
ipsilateral_degree_l	psychencode_sqtl	17:77080773:77081316:clu_81992_NA	17	ENGASE	rs4790069	C	T	0.0459384	0.0230466	0.0462304	0.911146	20	0.719292
ipsilateral_degree_l	psychencode_sqtl	17:44301838:44301927:clu_80032_NA	17	KANSL1	rs34739559	A	G	0.0153304	0.007594	0.0435136	0.911462	5	0.719292
ipsilateral_degree_l	psychencode_sqtl	17:43581481:43587610:clu_79968_NA	17	LRRC37A4P	rs80184151	G	A	-0.021067	0.0102869	0.0405655	0.912481	5	0.719292
ipsilateral_degree_l	psychencode_sqtl	2:48996213:49003419:clu_1737_NA	2	STON1-GTF2A1L	rs11683600	A	G	0.0401102	0.018842	0.0332738	0.919547	20	0.719292
ipsilateral_degree_l	psychencode_sqtl	5:135483595:135489281:clu_47382_NA	5	SMAD5	rs6871224	G	A	-0.0179844	0.00882303	0.0415148	0.92087	20	0.719292
ipsilateral_degree_l	psychencode_sqtl	1:86820542:86822127:clu_12072_NA	1	ODF2L	rs385437	G	A	-0.0258475	0.0128926	0.0449817	0.921195	12	0.719292
ipsilateral_degree_l	psychencode_sqtl	17:43707524:43723267:clu_79983_NA	17	LINC02210	rs1881193	C	T	-0.0183406	0.00883344	0.0378693	0.921309	5	0.719292
ipsilateral_degree_l	psychencode_sqtl	4:15482451:15482821:clu_73261_NA	4	CC2D2A	rs4140934	T	C	-0.0327877	0.0158766	0.0389079	0.925639	9	0.719292
ipsilateral_degree_l	psychencode_sqtl	17:43559891:43579311:clu_79968_NA	17	LRRC37A4P	rs17572823	C	T	-0.0210453	0.0105316	0.0456842	0.925742	3	0.719292
ipsilateral_degree_l	psychencode_sqtl	2:48898819:48996100:clu_1737_NA	2	STON1-GTF2A1L	rs11683600	A	G	0.0385296	0.0179725	0.0320484	0.929436	20	0.719292
ipsilateral_degree_l	psychencode_sqtl	2:156881119:157061894:clu_4690_NA	2	LINC01876	rs77762282	G	A	0.0281743	0.0142944	0.0487238	0.929833	20	0.719292
ipsilateral_degree_l	psychencode_sqtl	17:44632790:44632903:clu_80059_NA	17	LRRC37A2	rs17652337	T	C	0.0147529	0.00714781	0.0390196	0.930586	5	0.719292
ipsilateral_degree_l	psychencode_sqtl	1:93804831:93804914:clu_12245_NA	1	CCDC18-AS1	rs56303209	T	C	0.018921	0.00938079	0.0436957	0.944145	20	0.719292
ipsilateral_degree_l	psychencode_sqtl	12:11117330:11126254:clu_66505_NA	12	PRH1	rs3851583	G	A	0.0355901	0.0166249	0.0322928	0.944966	20	0.719292
ipsilateral_degree_l	psychencode_sqtl	20:47770608:47774974:clu_95378_NA	20	STAU1	rs8118105	C	T	-0.0304413	0.0147403	0.0389067	0.94538	20	0.719292
ipsilateral_degree_l	psychencode_sqtl	17:43707524:43713649:clu_79983_NA	17	LINC02210	rs1881193	C	T	0.0160524	0.00769725	0.0370266	0.946167	6	0.719292
ipsilateral_degree_l	psychencode_sqtl	3:58409221:58410479:clu_40632_NA	3	PXK	rs13071861	G	C	-0.0135277	0.00683395	0.0477615	0.947097	20	0.719292
ipsilateral_degree_l	psychencode_sqtl	15:90902189:90903275:clu_63342_NA	15	ZNF774	rs6496664	G	A	0.0308593	0.0156982	0.0493223	0.951696	20	0.719292
ipsilateral_degree_l	psychencode_sqtl	2:157108640:157111290:clu_4690_NA	2	LINC01876	rs4118091	A	C	0.0407461	0.0206201	0.0481501	0.953627	13	0.719292
ipsilateral_degree_l	psychencode_sqtl	3:58406295:58409188:clu_40632_NA	3	PXK	rs13071861	G	C	-0.0155564	0.00788259	0.0484374	0.957044	20	0.719292
ipsilateral_degree_l	psychencode_sqtl	5:135468651:135489281:clu_47382_NA	5	SMAD5	rs746993	T	G	0.0140384	0.00688706	0.0415123	0.959431	20	0.719292
ipsilateral_degree_l	psychencode_sqtl	1:207942117:207943666:clu_16276_NA	1	CD46	rs11370836	C	CA	0.0422096	0.0198651	0.033602	0.962249	20	0.719292
ipsilateral_degree_l	psychencode_sqtl	8:38117665:38125131:clu_97420_NA	8	DDHD2	rs2234555	A	C	0.0531839	0.0254946	0.036971	0.962744	10	0.719292
ipsilateral_degree_l	psychencode_sqtl	10:99497078:99502851:clu_20586_NA	10	ZFYVE27	rs946779	T	C	-0.0266062	0.0122272	0.0295563	0.963434	20	0.719292
ipsilateral_degree_l	psychencode_sqtl	1:5969273:5982120:clu_8264_NA	1	NPHP4	rs7549369	C	A	0.0310037	0.014866	0.03702	0.963916	20	0.719292
ipsilateral_degree_l	psychencode_sqtl	12:114255991:114261014:clu_70227_NA	12	RBM19	rs7970186	C	T	-0.0176151	0.0087406	0.0438713	0.969327	20	0.719292
ipsilateral_degree_l	psychencode_sqtl	1:93791452:93804914:clu_12245_NA	1	CCDC18-AS1	rs10874771	A	G	-0.0186558	0.00927464	0.0442743	0.970586	20	0.719292
ipsilateral_degree_l	psychencode_sqtl	17:43581481:43585588:clu_79968_NA	17	LRRC37A4P	rs62064391	G	C	-0.0253085	0.0122035	0.0380905	0.972237	7	0.719292
ipsilateral_degree_l	psychencode_sqtl	16:74695349:74700684:clu_59341_NA	16	RFWD3	rs765142158	CTCTT	C	0.0326694	0.0151875	0.0314703	0.973847	20	0.719292
ipsilateral_degree_l	psychencode_sqtl	17:43585752:43585851:clu_79968_NA	17	LRRC37A4P	rs56319902	T	C	-0.0259228	0.0122249	0.0339644	0.978306	5	0.719292
ipsilateral_degree_l	psychencode_sqtl	1:5982244:5987709:clu_8264_NA	1	NPHP4	rs7549369	C	A	0.0220802	0.0104072	0.0338686	0.984905	20	0.719292
ipsilateral_degree_l	psychencode_sqtl	12:114260451:114261014:clu_70227_NA	12	RBM19	rs7970186	C	T	0.0157697	0.00781071	0.0434882	0.987411	20	0.719292
ipsilateral_degree_l	psychencode_sqtl	10:99504672:99508026:clu_20586_NA	10	ZFYVE27	rs946779	T	C	-0.0388113	0.0183892	0.0348116	0.989573	17	0.719292
ipsilateral_degree_l	psychencode_sqtl	7:156756720:156761781:clu_105341_NA	7	NOM1	rs775217624	A	ATATAT	-0.0425518	0.0205025	0.0379453	0.990441	18	0.719292
ipsilateral_degree_l	psychencode_sqtl	19:14298708:14300392:clu_51107_NA	19	ADGRL1	rs11881631	G	A	0.0603664	0.0273448	0.027272			0.719292
ipsilateral_degree_l	psychencode_sqtl	17:43623042:43625093:clu_79974_NA	17	LRRC37A4P	rs62063784	G	A	0.0222024	0.0112342	0.0481186			0.719292
ipsilateral_degree_l	psychencode_sqtl	10:75898685:75910513:clu_19828_NA	10	AP3M1	rs141902750	A	G	-0.0389395	0.018329	0.0336305			0.719292
ipsilateral_degree_global	psychencode_sqtl	5:153414506:153418417:clu_48085_NA	5	FAM114A2	rs35108676	C	cortical_thickness	-0.0282517	0.0143416	0.0488488	0.0399163	20	0.719337
ipsilateral_degree_global	psychencode_sqtl	11:125757660:125769239:clu_33041_NA	11	HYLS1	rs781365181	cortical_thickness	C	-0.0485489	0.0246481	0.0488745	0.0434796	20	0.719337
ipsilateral_degree_global	psychencode_sqtl	17:18491193:18498035:clu_78246_NA	17	CCDC144B	rs3104594	T	C	0.0141551	0.00718683	0.0488858	0.328839	20	0.719337
ipsilateral_degree_global	psychencode_sqtl	13:21311944:21331594:clu_91554_NA	13	EEF1AKMT1	rs9579941	T	C	-0.0377716	0.0191792	0.0489071	0.503388	15	0.719337
contralateral_degree_global	psychencode_isoqtl	ENST00000601955.5_1	3	MUC20-OT1	rs9886992	G	A	-0.0438134	0.0210446	0.0373485	0.292105	20	0.719419
contralateral_degree_global	psychencode_isoqtl	ENST00000562395.5_2	15	AC091230.1	rs10628234	C	CCA	0.0502627	0.0241363	0.0373009	0.690771	9	0.719419
degree_global	psychencode_eqtl	ENSG00000204316	17	MRPL38	rs2467100	G	C	-0.040193	0.0204299	0.0491413	0.00543244	20	0.719429
degree_global	psychencode_eqtl	ENSG00000153006	5	SREK1IP1	rs74641690	G	T	-0.0695895	0.0353916	0.0492676	0.0205451	3	0.719429
degree_global	psychencode_eqtl	ENSG00000143537	1	ADAM15	rs45444697	G	C	-0.0403107	0.0205319	0.0496084	0.0583785	9	0.719429
degree_global	psychencode_eqtl	ENSG00000141569	17	TRIM65	rs111961862	C	G	0.056392	0.0286086	0.048706	0.240881	20	0.719429
degree_global	psychencode_eqtl	ENSG00000273240	2	AC013468.1	rs1233299	C	A	-0.0224389	0.0114194	0.0494161	0.258609	20	0.719429
degree_global	psychencode_eqtl	ENSG00000188384	15	CSPG4P8	rs4778983	C	T	-0.0536879	0.0272624	0.0489185	0.495811	16	0.719429
degree_global	psychencode_eqtl	ENSG00000101353	20	MROH8	rs61147119	T	C	0.031746	0.0161965	0.0499889	0.510025	20	0.719429
degree_global	psychencode_eqtl	ENSG00000112715	6	VEGFA	rs735286	T	C	-0.0663063	0.0336247	0.0486152	0.65152	7	0.719429
degree_global	psychencode_eqtl	ENSG00000166347	18	CYB5A	rs17229338	C	A	0.0378493	0.0192538	0.0493208	0.834131	20	0.719429
degree_global	psychencode_eqtl	ENSG00000197054	19	ZNF763	rs10415994	A	G	-0.0467465	0.0238381	0.0498793	0.856157	13	0.719429
degree_global	psychencode_eqtl	ENSG00000231312	2	MAP4K3-DT	rs17505544	C	T	-0.0450796	0.022988	0.0498785	0.916158	20	0.719429
contralateral_degree_global	psychencode_isoqtl	ENST00000580840.1_4	17	TEFM	rs55716382	T	C	0.0336646	0.0161753	0.0374116	0.741447	20	0.719525
contralateral_degree_global	psychencode_isoqtl	ENST00000366523.5_1	1	EFCAB2	rs34899377	A	G	0.0399493	0.0192255	0.0377152	0.0635306	19	0.719883
contralateral_degree_global	psychencode_isoqtl	ENST00000604266.1_1	16	SCML2P2	rs7498149	G	A	0.0462944	0.0222794	0.0377186	0.0900362	20	0.719883
contralateral_degree_global	psychencode_isoqtl	ENST00000301280.10_2	19	CHAF1A	rs62129349	G	A	-0.0700101	0.033672	0.037601	0.161722	14	0.719883
contralateral_degree_global	psychencode_isoqtl	ENST00000530013.5_2	11	FBXO3	rs831603	A	G	0.0697667	0.0335594	0.0376261	0.678334	20	0.719883
contralateral_degree_global	psychencode_isoqtl	ENST00000445828.5_2	10	ANKRD26	rs10829167	A	G	-0.0467882	0.022512	0.0376759	0.919805	20	0.719883
clustering_l	psychencode_eqtl	ENSG00000187535	16	IFT140	rs2235640	A	G	0.0990689	0.0414807	0.0169259	0.329963	20	0.720368
ipsilateral_degree_l	psychencode_eqtl	ENSG00000283839	2	AC096667.1	rs2279266	T	C	-0.0699327	0.0339333	0.039314	0.0158715	20	0.72065
ipsilateral_degree_l	psychencode_eqtl	ENSG00000227676	13	LINC01068	rs2783119	A	G	-0.0133713	0.00649157	0.039419	0.187763	20	0.72065
ipsilateral_degree_l	psychencode_eqtl	ENSG00000266504	17	RDM1P1	rs62055889	A	G	-0.0188528	0.00914624	0.0392784			0.72065
contralateral_degree_global	psychencode_isoqtl	ENST00000368581.8_2	6	RSPH4A	rs4946181	G	A	-0.0312395	0.0150984	0.0385412	0.0402238	16	0.720953
contralateral_degree_global	psychencode_isoqtl	ENST00000460141.1_2	6	LY6G5C	rs707917	G	C	0.0198279	0.00958923	0.0386657	0.0417445	20	0.720953
contralateral_degree_global	psychencode_isoqtl	ENST00000375863.7_3	6	LY6G5C	rs707917	G	C	0.0148354	0.0071598	0.038261	0.0484354	20	0.720953
contralateral_degree_global	psychencode_isoqtl	ENST00000461572.1_2	6	LY6G5C	rs707917	G	C	0.0161648	0.0078104	0.0384851	0.0588249	20	0.720953
contralateral_degree_global	psychencode_isoqtl	ENST00000474395.5_2	6	LY6G5C	rs707917	G	C	0.0164351	0.00794561	0.0385979	0.0611861	20	0.720953
contralateral_degree_global	psychencode_isoqtl	ENST00000655561.1_1	16	LINC02175	rs28591601	G	A	0.0345075	0.0166893	0.0386736	0.07535	20	0.720953
contralateral_degree_global	psychencode_isoqtl	ENST00000470655.5_2	22	C1QTNF6	rs739040	A	C	-0.0394267	0.0190356	0.0383389	0.0765529	20	0.720953
contralateral_degree_global	psychencode_isoqtl	ENST00000667339.1_1	16	LINC02175	rs28591601	G	A	0.0322708	0.0156028	0.0386149	0.0888664	20	0.720953
contralateral_degree_global	psychencode_isoqtl	ENST00000627767.1_2	3	MUC20-OT1	rs9886975	T	G	-0.0512951	0.0247963	0.0385783	0.203913	8	0.720953
contralateral_degree_global	psychencode_isoqtl	ENST00000374921.3_1	9	INVS	rs11387575	A	AT	0.0797979	0.0384419	0.0379118	0.272919	18	0.720953
contralateral_degree_global	psychencode_isoqtl	ENST00000557968.5_1	15	DTWD1	rs12907661	T	C	-0.0236386	0.0113838	0.0378469	0.282385	20	0.720953
contralateral_degree_global	psychencode_isoqtl	ENST00000350608.7_3	22	DDT	rs5751771	T	C	-0.0361291	0.0174214	0.0380942	0.623304	20	0.720953
contralateral_degree_global	psychencode_isoqtl	ENST00000573759.1_1	17	MIS12	rs9913432	A	G	-0.0818587	0.039491	0.0381869	0.634084	6	0.720953
contralateral_degree_global	psychencode_isoqtl	ENST00000296145.6_2	3	TDGF1	rs6769392	A	G	-0.0391298	0.0188937	0.0383538	0.643426	5	0.720953
contralateral_degree_global	psychencode_isoqtl	ENST00000538896.5_3	16	NPIPB2	rs446289	G	T	-0.0312349	0.0150983	0.0385685	0.766865	18	0.720953
contralateral_degree_global	psychencode_isoqtl	ENST00000484526.5_2	2	ANKMY1	rs13394744	A	T	-0.0311497	0.0150673	0.0386988	0.790672	10	0.720953
contralateral_degree_global	psychencode_isoqtl	ENST00000660807.1_1	16	LINC02175	rs28591601	G	A	0.0340727	0.0164902	0.0388061	0.0835992	20	0.721089
contralateral_degree_global	psychencode_isoqtl	ENST00000273411.2_2	3	RPL39P5	rs9847940	T	C	-0.0271401	0.0131361	0.0388216	0.580657	20	0.721089
efficiency_r	psychencode_eqtl	ENSG00000240053	6	LY6G5B	rs707917	G	C	0.0658957	0.0297175	0.0265956	0.153285	20	0.721232
efficiency_r	psychencode_eqtl	ENSG00000156239	21	N6AMT1	rs7280960	A	G	-0.0433759	0.019576	0.0267073	0.724591	20	0.721232
small_worldness_l	psychencode_sqtl	13:31543183:31544544:clu_91905_NA	13	TEX26	rs7322127	A	G	0.0507159	0.0228972	0.0267644	0.134648	8	0.721486
small_worldness_l	psychencode_sqtl	4:1090627:1102131:clu_72634_NA	4	RNF212	rs649258	T	C	0.0463551	0.0209277	0.0267592	0.222793	14	0.721486
ipsilateral_degree_global	psychencode_sqtl	19:34287430:34289573:clu_52274_NA	19	KCTD15	rs3810361	C	T	-0.0373242	0.0189816	0.0492594	0.236294	11	0.721969
ipsilateral_degree_global	psychencode_sqtl	12:112277807:112278137:clu_70084_NA	12	MAPKAPK5-AS1	rs11066044	T	C	0.0422287	0.0214762	0.0492635	0.590888	20	0.721969
ipsilateral_degree_global	psychencode_sqtl	9:115761418:115761951:clu_36233_NA	9	ZNF883	rs6477977	G	A	0.0486808	0.0247556	0.0492455	0.591306	9	0.721969
ipsilateral_degree_global	psychencode_sqtl	10:75898685:75910513:clu_19828_NA	10	AP3M1	rs141902750	A	G	-0.0356466	0.0181285	0.0492603			0.721969
ipsilateral_degree_global	psychencode_sqtl	4:184385847:184385951:clu_76492_NA	4	AC107214.1	rs7670163	T	C	0.041001	0.0208597	0.0493487	0.157642	3	0.722083
ipsilateral_degree_global	psychencode_sqtl	15:49923255:49924356:clu_61491_NA	15	DTWD1	rs12050624	G	A	-0.0244596	0.0124447	0.0493599	0.343941	20	0.722083
efficiency_r	psychencode_eqtl	ENSG00000120333	1	MRPS14	rs75894921	T	C	0.0755311	0.034545	0.0287822	0.0630792	13	0.722085
efficiency_r	psychencode_eqtl	ENSG00000164615	5	CAMLG	rs144846939	A	G	0.0459157	0.0209182	0.0281628	0.0767292	20	0.722085
efficiency_r	psychencode_eqtl	ENSG00000272777	4	AC019131.2	rs28730655	AT	A	0.0423248	0.0192737	0.0280925	0.135711	10	0.722085
efficiency_r	psychencode_eqtl	ENSG00000151789	3	ZNF385D	rs711688	T	G	-0.0917127	0.0421118	0.0294182	0.191691	10	0.722085
efficiency_r	psychencode_eqtl	ENSG00000225057	2	AC012485.1	rs11694487	C	G	0.0324219	0.0147856	0.0283218	0.212438	20	0.722085
efficiency_r	psychencode_eqtl	ENSG00000065621	10	GSTO2	rs612406	C	T	-0.0213822	0.00979173	0.0289843	0.250962	20	0.722085
efficiency_r	psychencode_eqtl	ENSG00000054983	14	GALC	rs112992946	G	C	-0.0241766	0.0109388	0.0270938	0.251219	20	0.722085
efficiency_r	psychencode_eqtl	ENSG00000248098	19	BCKDHA	rs11670725	C	G	0.0839467	0.03795	0.0269644	0.292071	4	0.722085
efficiency_r	psychencode_eqtl	ENSG00000164111	4	ANXA5	rs73844249	A	C	-0.0450561	0.0205716	0.0285087	0.311468	20	0.722085
efficiency_r	psychencode_eqtl	ENSG00000267079	18	AP001269.2	rs4239303	C	A	-0.0281812	0.0129196	0.0291625	0.332803	20	0.722085
efficiency_r	psychencode_eqtl	ENSG00000185523	1	SPATA45	rs34605292	G	A	-0.0296552	0.0134364	0.0273089	0.345326	20	0.722085
efficiency_r	psychencode_eqtl	ENSG00000227533	1	SLC2A1-AS1	rs71654266	G	T	-0.0286663	0.0130826	0.0284394	0.366436	13	0.722085
efficiency_r	psychencode_eqtl	ENSG00000267980	19	AC007292.1	rs2230636	G	A	-0.0362192	0.0164176	0.0273757	0.440677	20	0.722085
efficiency_r	psychencode_eqtl	ENSG00000183186	19	C2CD4C	rs11085014	C	A	-0.153419	0.0705196	0.0295892	0.504371	13	0.722085
efficiency_r	psychencode_eqtl	ENSG00000172113	3	NME6	rs6804986	G	A	0.061497	0.0280259	0.0282146	0.561038	15	0.722085
efficiency_r	psychencode_eqtl	ENSG00000130348	6	QRSL1	rs7756087	T	C	0.0310119	0.0142541	0.0295816	0.626009	20	0.722085
efficiency_r	psychencode_eqtl	ENSG00000183044	16	ABAT	rs2241103	G	A	-0.0882858	0.0405459	0.0294486	0.633535	5	0.722085
efficiency_r	psychencode_eqtl	ENSG00000272034	11	SNORD14A	rs1541533	G	A	-0.033352	0.0152897	0.0291582	0.657842	11	0.722085
efficiency_r	psychencode_eqtl	ENSG00000285427	6	SOD2-OT1	rs4708844	A	G	0.0318189	0.0145962	0.0292617	0.678805	20	0.722085
efficiency_r	psychencode_eqtl	ENSG00000236427	1	AL589986.2	rs34428306	C	G	0.0377053	0.0171107	0.0275516	0.88291	9	0.722085
efficiency_r	psychencode_eqtl	ENSG00000214176	17	PLEKHM1P1	rs2074181	C	A	-0.109511	0.0502409	0.0292784	0.922265	6	0.722085
ipsilateral_degree_global	psychencode_sqtl	17:73942876:73944332:clu_81700_NA	17	ACOX1	rs2666005	G	T	-0.0298274	0.015186	0.0495136	0.0233485	20	0.722384
ipsilateral_degree_global	psychencode_sqtl	3:195694861:195695090:clu_43986_NA	3	SDHAP1	rs9886992	G	A	0.0342662	0.0174425	0.049469	0.151393	20	0.722384
ipsilateral_degree_global	psychencode_sqtl	3:45559564:45561185:clu_39515_NA	3	LARS2	rs12630334	T	A	0.0266086	0.0135448	0.0494736	0.407393	20	0.722384
clustering_r	psychencode_eqtl	ENSG00000164111	4	ANXA5	rs73844249	A	C	-0.0427164	0.0205393	0.0375494	0.315451	20	0.722594
clustering_r	psychencode_eqtl	ENSG00000180376	3	CCDC66	rs6791987	T	C	-0.0340087	0.0163588	0.0376238	0.59547	20	0.722594
small_worldness_l	psychencode_sqtl	1:93730329:93804914:clu_12245_NA	1	CCDC18-AS1	rs558667	A	G	-0.0233291	0.0105391	0.0268576	0.442471	14	0.722802
ipsilateral_degree_global	psychencode_eqtl	ENSG00000145982	6	FARS2	rs36117780	G	A	-0.0654082	0.0330736	0.0479672	0.468899	6	0.722905
contralateral_degree_global	psychencode_isoqtl	ENST00000371347.10_2	6	SLC25A27	rs2270450	T	C	-0.060268	0.0291955	0.0389899	0.197637	20	0.722954
contralateral_degree_global	psychencode_isoqtl	ENST00000354883.10_1	3	SLC25A26	rs7618284	C	G	-0.0474971	0.0230163	0.0390528	0.528288	20	0.722954
contralateral_degree_global	psychencode_isoqtl	ENST00000526504.5_3	11	ME3	rs4944611	C	T	-0.0803665	0.0389528	0.0390958	0.549465	20	0.722954
efficiency_r	psychencode_sqtl	14:20786629:20793698:clu_22153_NA	14	CCNB1IP1	rs72671269	G	T	-0.0449244	0.0144409	0.00186503	0.0571155	19	0.72301
clustering_l	psychencode_eqtl	ENSG00000188493	19	C19orf54	rs11538385	T	C	0.0692238	0.0290387	0.0171329	0.768571	20	0.723387
clustering_l	psychencode_eqtl	ENSG00000232229	10	LINC00865	rs68147789	C	G	0.034173	0.0143529	0.0172701	0.27339	20	0.72344
contralateral_degree_global	psychencode_isoqtl	ENST00000514044.5_3	3	ASTE1	rs6776866	C	T	0.0397256	0.0192638	0.0391893	0.0242122	7	0.723611
ipsilateral_degree_global	psychencode_eqtl	ENSG00000244617	2	ASPRV1	rs747876351	T	TTG	-0.0984455	0.0498197	0.0481506	0.188286	6	0.723619
contralateral_degree_global	psychencode_isoqtl	ENST00000480898.1	22	GSTT1	rs140196	C	T	-0.0147694	0.00716598	0.0392986	0.507578	20	0.723712
contralateral_degree_global	psychencode_isoqtl	ENST00000216373.10_3	14	SOS2	rs10133342	A	T	0.0993661	0.0482145	0.0393107	0.838627	4	0.723712
ipsilateral_degree_r	psychencode_eqtl	ENSG00000261575	17	AC005829.1	rs4627402	T	C	-0.0186461	0.00903565	0.0390538	0.934104	10	0.723924
contralateral_degree_global	psychencode_isoqtl	ENST00000263275.4_4	19	OPA3	rs79871265	G	A	0.0840073	0.0407767	0.0393811	0.561647	6	0.72394
ipsilateral_degree_global	psychencode_sqtl	17:73939294:73942788:clu_81700_NA	17	ACOX1	rs2666005	G	T	0.0319051	0.0162613	0.0497586	0.0183539	20	0.724013
ipsilateral_degree_global	psychencode_sqtl	1:173499193:173506081:clu_15108_NA	1	SLC9C2	rs34931189	C	A	0.0309765	0.0157869	0.0497428	0.693065	20	0.724013
ipsilateral_degree_global	psychencode_sqtl	2:157108640:157111290:clu_4690_NA	2	LINC01876	rs4118091	A	C	0.0404576	0.0206199	0.0497553	0.949841	13	0.724013
ipsilateral_degree_global	psychencode_sqtl	14:70014808:70020725:clu_23805_NA	14	SUSD6	rs4902724	T	C	0.0349212	0.0178026	0.0498108	0.177175	20	0.724124
ipsilateral_degree_global	psychencode_eqtl	ENSG00000283839	2	AC096667.1	rs2279266	T	C	-0.0667155	0.0338559	0.0487732	0.0202787	20	0.724551
ipsilateral_degree_global	psychencode_eqtl	ENSG00000237285	6	HNRNPA1P2	rs76918333	A	G	0.0404177	0.0205229	0.0489076	0.123653	4	0.724551
ipsilateral_degree_global	psychencode_eqtl	ENSG00000186417	15	GLDN	rs6493496	A	T	-0.0612617	0.0311202	0.0490044	0.253278	14	0.724551
ipsilateral_degree_global	psychencode_eqtl	ENSG00000237356	14	AL365295.1	rs72690129	T	A	0.0648952	0.0329894	0.049166	0.62283	20	0.724551
ipsilateral_degree_global	psychencode_eqtl	ENSG00000287104	4	AC097382.3	rs17742611	G	A	0.0196437	0.00996866	0.0487753	0.875854	20	0.724551
ipsilateral_degree_global	psychencode_eqtl	ENSG00000231312	2	MAP4K3-DT	rs17505544	C	T	-0.0453112	0.0229793	0.0486298	0.91692	20	0.724551
ipsilateral_degree_global	psychencode_eqtl	ENSG00000225595	6	LINC01623	rs7760313	C	T	0.0335442	0.0170487	0.0491195	0.935669	20	0.724551
ipsilateral_degree_r	psychencode_eqtl	ENSG00000205212	17	CCDC144NL	rs113918077	T	C	0.0262676	0.0127986	0.0401321	0.0298715	10	0.724621
ipsilateral_degree_r	psychencode_eqtl	ENSG00000088882	20	CPXM1	rs13043754	G	A	0.0844457	0.0411073	0.039949	0.0944582	17	0.724621
ipsilateral_degree_r	psychencode_eqtl	ENSG00000272655	7	POLR2J4	rs56026067	T	C	0.0532927	0.0259903	0.0403173	0.350415	16	0.724621
ipsilateral_degree_r	psychencode_eqtl	ENSG00000196204	7	RNF216P1	rs34218981	T	C	0.0692873	0.033729	0.0399527	0.402078	20	0.724621
ipsilateral_degree_r	psychencode_eqtl	ENSG00000108799	17	EZH1	rs9897724	T	C	-0.108395	0.0528332	0.0402044	0.533296	3	0.724621
ipsilateral_degree_r	psychencode_eqtl	ENSG00000264515	19	AC011474.1	rs12972635	C	T	-0.0558984	0.0271798	0.0397234	0.599337	16	0.724621
ipsilateral_degree_r	psychencode_eqtl	ENSG00000237356	14	AL365295.1	rs72690129	T	A	0.0683184	0.0331458	0.0392889	0.616286	20	0.724621
ipsilateral_degree_r	psychencode_eqtl	ENSG00000253910	5	PCDHGB2	rs73265834	C	G	0.09229	0.0449993	0.0402744	0.707554	9	0.724621
ipsilateral_degree_r	psychencode_eqtl	ENSG00000231312	2	MAP4K3-DT	rs17505544	C	T	-0.0474268	0.0230932	0.0400034	0.926599	20	0.724621
ipsilateral_degree_l	psychencode_eqtl	ENSG00000123643	5	SLC36A1	rs148847411	T	C	-0.0866147	0.0421279	0.0397832	0.0543016	13	0.724712
ipsilateral_degree_l	psychencode_eqtl	ENSG00000163710	3	PCOLCE2	rs11718990	G	A	-0.0570155	0.0277496	0.0399136	0.173548	14	0.724712
ipsilateral_degree_l	psychencode_eqtl	ENSG00000235833	2	AC017099.1	rs12994966	A	G	-0.0354557	0.0176636	0.0447207	0.000962679	20	0.724912
ipsilateral_degree_l	psychencode_eqtl	ENSG00000197728	12	RPS26	rs1081975	G	C	-0.0149586	0.00736117	0.0421443	0.0280898	20	0.724912
ipsilateral_degree_l	psychencode_eqtl	ENSG00000063854	16	HAGH	rs750192535	TG	T	-0.0930388	0.046197	0.0440138	0.0283957	17	0.724912
ipsilateral_degree_l	psychencode_eqtl	ENSG00000240053	6	LY6G5B	rs707917	G	C	0.0594562	0.0293988	0.0431348	0.0427577	20	0.724912
ipsilateral_degree_l	psychencode_eqtl	ENSG00000074842	19	MYDGF	rs10401515	G	C	-0.128355	0.0637886	0.0442004	0.0568627	12	0.724912
ipsilateral_degree_l	psychencode_eqtl	ENSG00000188234	10	AGAP4	rs2082109	C	T	0.042271	0.0210831	0.0449663	0.0706613	20	0.724912
ipsilateral_degree_l	psychencode_eqtl	ENSG00000237285	6	HNRNPA1P2	rs76918333	A	G	0.041224	0.0205131	0.0444693	0.103926	4	0.724912
ipsilateral_degree_l	psychencode_eqtl	ENSG00000214826	12	DDX12P	rs10743633	G	A	0.0583984	0.0288471	0.0429281	0.107943	20	0.724912
ipsilateral_degree_l	psychencode_eqtl	ENSG00000233084	1	RPL23AP25	rs3890680	A	C	-0.0730256	0.0361841	0.0435738	0.143467	7	0.724912
ipsilateral_degree_l	psychencode_eqtl	ENSG00000101307	20	SIRPB1	rs56301259	T	C	0.0147561	0.00735309	0.0447717	0.147374	17	0.724912
ipsilateral_degree_l	psychencode_eqtl	ENSG00000125648	19	SLC25A23	rs191548	T	C	0.0192105	0.00947906	0.0427003	0.148112	14	0.724912
ipsilateral_degree_l	psychencode_eqtl	ENSG00000242686	4	AC107464.1	rs73058406	G	C	0.0204573	0.0100076	0.0409367	0.154689	20	0.724912
ipsilateral_degree_l	psychencode_eqtl	ENSG00000272927	4	AC107464.3	rs73058406	G	C	0.0396916	0.0196284	0.0431604	0.167701	20	0.724912
ipsilateral_degree_l	psychencode_eqtl	ENSG00000224086	22	AC245452.1	rs5844475	G	gaussian_curvature	0.016212	0.0079509	0.0414489	0.180514	20	0.724912
ipsilateral_degree_l	psychencode_eqtl	ENSG00000260708	22	AL118516.1	rs12389	A	G	0.0222659	0.0110051	0.0430497	0.222147	20	0.724912
ipsilateral_degree_l	psychencode_eqtl	ENSG00000111788	12	AC009533.1	rs6487748	G	A	0.0262509	0.0128214	0.0406166	0.224507	20	0.724912
ipsilateral_degree_l	psychencode_eqtl	ENSG00000116221	1	MRPL37	rs112153779	A	G	-0.111248	0.0554094	0.0446712	0.2325	7	0.724912
ipsilateral_degree_l	psychencode_eqtl	ENSG00000269416	19	LINC01224	rs675277	T	C	-0.0449424	0.0220258	0.0413061	0.247199	20	0.724912
ipsilateral_degree_l	psychencode_eqtl	ENSG00000225706	9	PTPRD-AS1	rs7466280	G	A	-0.0282643	0.0140024	0.0435359	0.251822	19	0.724912
ipsilateral_degree_l	psychencode_eqtl	ENSG00000242142	3	SERBP1P3	rs1864367	C	T	0.0194385	0.00950447	0.0408352	0.354577	20	0.724912
ipsilateral_degree_l	psychencode_eqtl	ENSG00000157152	3	SYN2	rs182569	G	A	0.0963212	0.0477034	0.0434699	0.379658	20	0.724912
ipsilateral_degree_l	psychencode_eqtl	ENSG00000264515	19	AC011474.1	rs12972635	C	T	-0.0556613	0.027113	0.0400787	0.382849	16	0.724912
ipsilateral_degree_l	psychencode_eqtl	ENSG00000287920	6	AL022098.1	rs6910061	A	T	0.0658221	0.0325216	0.0429753	0.383867	13	0.724912
ipsilateral_degree_l	psychencode_eqtl	ENSG00000276968	13	AL158196.1	rs2765077	C	A	-0.0323454	0.0160732	0.0441794	0.460045	10	0.724912
ipsilateral_degree_l	psychencode_eqtl	ENSG00000142546	19	NOSIP	rs10414643	C	T	-0.113833	0.0566426	0.0444669	0.550088	13	0.724912
ipsilateral_degree_l	psychencode_eqtl	ENSG00000104093	15	DMXL2	rs1869930	C	G	-0.1013	0.0497548	0.0417521	0.555632	20	0.724912
ipsilateral_degree_l	psychencode_eqtl	ENSG00000161798	12	AQP5	rs3759129	C	A	0.0347138	0.0170119	0.0412948	0.582226	7	0.724912
ipsilateral_degree_l	psychencode_eqtl	ENSG00000165792	14	METTL17	rs148961245	TTG	T	-0.0380265	0.0186453	0.0414029	0.606038	8	0.724912
ipsilateral_degree_l	psychencode_eqtl	ENSG00000249816	8	LINC00964	rs891540	A	G	0.0586292	0.0292224	0.0448232	0.722863	6	0.724912
ipsilateral_degree_l	psychencode_eqtl	ENSG00000265411	17	RN7SL656P	rs111976319	A	C	-0.0157191	0.00779428	0.0437219	0.838152	4	0.724912
ipsilateral_degree_l	psychencode_eqtl	ENSG00000188846	3	RPL14	rs2371185	T	G	-0.105217	0.052445	0.0448313	0.900396	20	0.724912
ipsilateral_degree_l	psychencode_eqtl	ENSG00000120832	12	MTERF2	rs2374655	C	T	0.0935981	0.046457	0.0439333	0.90211	10	0.724912
ipsilateral_degree_l	psychencode_eqtl	ENSG00000226383	2	LINC01876	rs77762282	G	A	-0.0226969	0.0113028	0.0446358	0.920034	20	0.724912
ipsilateral_degree_l	psychencode_eqtl	ENSG00000266490	17	AC127024.5	rs7504112	C	T	-0.0212517	0.0104214	0.0414272	0.936399	20	0.724912
ipsilateral_degree_l	psychencode_eqtl	ENSG00000154518	2	ATP5MC3	rs10171992	G	A	0.0835523	0.0412186	0.0426573	0.996943	20	0.724912
ipsilateral_degree_l	psychencode_eqtl	ENSG00000132824	20	SERINC3	rs6103759	A	G	-0.0916343	0.0447315	0.040507			0.724912
ipsilateral_degree_l	psychencode_eqtl	ENSG00000204650	17	LINC02210	rs55645418	G	A	-0.0223456	0.0110179	0.0425492			0.724912
ipsilateral_degree_global	psychencode_sqtl	6:116949532:116951598:clu_86459_NA	6	RSPH4A	rs7757542	T	C	-0.020294	0.0103505	0.0499167	0.0842316	20	0.725016
ipsilateral_degree_r	psychencode_eqtl	ENSG00000137460	4	FHDC1	rs4276264	G	A	-0.0563503	0.0275225	0.0406165	0.605697	20	0.7251
ipsilateral_degree_r	psychencode_eqtl	ENSG00000265821	17	RN7SL739P	rs62054442	G	A	-0.0440188	0.0214979	0.0406	0.759484	6	0.7251
ipsilateral_degree_global	psychencode_eqtl	ENSG00000124523	6	SIRT5	rs2804920	C	T	-0.0561234	0.0285556	0.049367	0.120612	14	0.725504
ipsilateral_degree_l	psychencode_eqtl	ENSG00000272578	22	AP000347.1	rs13057362	A	T	0.0335641	0.0167648	0.0452793	0.103383	20	0.725561
ipsilateral_degree_l	psychencode_eqtl	ENSG00000151789	3	ZNF385D	rs711688	T	G	-0.0829857	0.0414359	0.0452043	0.177437	10	0.725561
path_length_l	psychencode_isoqtl	ENST00000426161.6_3	1	FLVCR1-DT	rs2279692	T	C	0.03417	0.0100081	0.000639584	0.365211	20	0.725754
efficiency_r	psychencode_eqtl	ENSG00000182117	15	NOP10	rs73374473	T	C	0.114485	0.0527776	0.0300681	0.00763444	19	0.725895
efficiency_r	psychencode_eqtl	ENSG00000259775	14	AL138976.2	rs3548	G	A	0.033968	0.0156675	0.0301547	0.572419	16	0.725895
efficiency_r	psychencode_eqtl	ENSG00000213719	6	CLIC1	rs9267531	G	A	-0.125961	0.0580517	0.0300219	0.636391	20	0.725895
contralateral_degree_global	psychencode_isoqtl	ENST00000351193.6_2	3	NMD3	rs7647118	C	T	-0.0561369	0.0272831	0.0396315	0.0677746	20	0.726403
contralateral_degree_global	psychencode_isoqtl	ENST00000440244.1_2	6	LINC01623	rs9257262	T	C	0.0338339	0.0164396	0.0395826	0.882265	18	0.726403
contralateral_degree_global	psychencode_isoqtl	ENST00000654353.1_1	19	AC092279.2	rs113823784	C	T	-0.0377115	0.0183358	0.0397132	0.459065	20	0.726833
contralateral_degree_global	psychencode_isoqtl	ENST00000523674.1_2	8	EIF3E	rs6469169	T	C	-0.0442095	0.0215033	0.0397878	0.265447	20	0.726901
contralateral_degree_global	psychencode_isoqtl	ENST00000248935.5	22	GSTT1	rs140196	C	T	-0.0172726	0.00840322	0.0398334	0.594347	20	0.726901
efficiency_r	psychencode_eqtl	ENSG00000136270	7	TBRG4	rs13224038	G	A	0.0673561	0.0311034	0.0303454	0.327446	20	0.727196
contralateral_degree_global	psychencode_isoqtl	ENST00000508667.5_2	5	LARS1	rs13171828	T	C	-0.0171775	0.00836181	0.0399486	0.113021	16	0.72725
contralateral_degree_global	psychencode_isoqtl	ENST00000448740.2_2	6	DSE	rs11752488	T	C	0.018493	0.00900311	0.039969	0.168933	20	0.72725
ipsilateral_degree_global	psychencode_eqtl	ENSG00000151789	3	ZNF385D	rs711688	T	G	-0.0811476	0.0413631	0.0497819	0.180655	10	0.727254
small_worldness_r	psychencode_sqtl	2:97875446:97875537:clu_3183_NA	2	ANKRD36	rs12105727	T	C	-0.0394495	0.0124969	0.00159541	0.00149683	20	0.727394
small_worldness_r	psychencode_sqtl	6:29910403:29910646:clu_83482_NA	6	HLA-A	rs200676212	GT	G	-0.0421437	0.0129934	0.00118086	0.00694574	20	0.727394
small_worldness_r	psychencode_sqtl	12:56113007:56115473:clu_68138_NA	12	AC009779.4	rs3138142	T	C	0.0271243	0.00846227	0.00134913	0.0697464	16	0.727394
small_worldness_r	psychencode_sqtl	12:56113007:56113283:clu_68138_NA	12	AC009779.4	rs3138142	T	C	-0.0289704	0.00908424	0.00142723	0.081432	17	0.727394
small_worldness_r	psychencode_sqtl	16:1815179:1815936:clu_55876_NA	16	MAPK8IP3	rs1742396	C	T	0.0709817	0.0228456	0.00188983	0.127563	20	0.727394
small_worldness_r	psychencode_sqtl	7:1200259:1203088:clu_100269_NA	7	AC091729.3	rs748928452	ACAG	A	0.0411398	0.0130937	0.00167817	0.206787	20	0.727394
small_worldness_r	psychencode_sqtl	7:1202853:1203088:clu_100269_NA	7	AC091729.3	rs748928452	ACAG	A	0.0349145	0.0109196	0.00138663	0.230967	20	0.727394
small_worldness_r	psychencode_sqtl	12:133398897:133405605:clu_71251_NA	12	GOLGA3	rs3825109	A	G	0.0473946	0.0147558	0.00131849	0.270401	20	0.727394
small_worldness_r	psychencode_sqtl	16:1362559:1364021:clu_55769_NA	16	UBE2I	rs8056919	T	C	0.0240315	0.00759355	0.00155231	0.29964	20	0.727394
small_worldness_r	psychencode_sqtl	7:1200259:1202598:clu_100269_NA	7	AC091729.3	rs748928452	ACAG	A	0.0391274	0.012384	0.0015803	0.366043	20	0.727394
small_worldness_r	psychencode_sqtl	14:31858208:31863258:clu_22748_NA	14	AL139353.1	rs45490191	A	G	-0.0187107	0.00601932	0.00188082	0.421271	20	0.727394
small_worldness_r	psychencode_sqtl	7:1200259:1201000:clu_100269_NA	7	AC091729.3	rs748928452	ACAG	A	0.0463978	0.0150187	0.00200608	0.436013	20	0.727394
small_worldness_r	psychencode_sqtl	16:1362604:1364021:clu_55769_NA	16	UBE2I	rs8056919	T	C	-0.0295215	0.00944916	0.0017826	0.469125	17	0.727394
small_worldness_r	psychencode_sqtl	16:1877708:1889263:clu_55911_NA	16	FAHD1	rs12325217	T	A	-0.0810347	0.0252275	0.00131744	0.482563	10	0.727394
small_worldness_r	psychencode_sqtl	14:58757579:58758353:clu_23422_NA	14	PSMA3-AS1	rs200174329	CTG	C	-0.065453	0.0197009	0.000892707	0.486536	10	0.727394
small_worldness_r	psychencode_sqtl	2:97873576:97875537:clu_3183_NA	2	ANKRD36	rs6718164	G	A	0.0219148	0.00677386	0.00121558	0.495094	20	0.727394
small_worldness_r	psychencode_sqtl	2:163695259:163711216:clu_4897_NA	2	clustering_4897_NA	rs918930	C	A	-0.069891	0.0227082	0.00208545	0.497795	20	0.727394
small_worldness_r	psychencode_sqtl	2:203692978:203693571:clu_6074_NA	2	ICA1L	rs80087860	C	A	0.0299658	0.00950623	0.00162031	0.509046	20	0.727394
small_worldness_r	psychencode_sqtl	7:1200259:1202405:clu_100269_NA	7	AC091729.3	rs748928452	ACAG	A	0.0404096	0.0128202	0.00162144	0.543473	20	0.727394
small_worldness_r	psychencode_sqtl	7:1203131:1204088:clu_100269_NA	7	AC091729.3	rs748928452	ACAG	A	0.0408852	0.0129844	0.00163943	0.564478	20	0.727394
small_worldness_r	psychencode_sqtl	7:1200259:1203797:clu_100269_NA	7	AC091729.3	rs748928452	ACAG	A	0.0477836	0.0155141	0.00206993	0.578016	20	0.727394
small_worldness_r	psychencode_sqtl	3:17255862:17279655:clu_38772_NA	3	TBC1D5	rs7651998	A	G	0.0790681	0.0256834	0.00207995	0.606697	14	0.727394
small_worldness_r	psychencode_sqtl	14:58752474:58758353:clu_23422_NA	14	PSMA3-AS1	rs61450169	A	T	0.0688267	0.0209754	0.0010333	0.619283	12	0.727394
small_worldness_r	psychencode_sqtl	7:1202853:1203797:clu_100269_NA	7	AC091729.3	rs748928452	ACAG	A	0.0430608	0.0137691	0.00176387	0.619814	20	0.727394
small_worldness_r	psychencode_sqtl	2:97873743:97875418:clu_3183_NA	2	ANKRD36	rs12105727	T	C	-0.0287016	0.00897115	0.00137754	0.633563	20	0.727394
small_worldness_r	psychencode_sqtl	7:1201317:1203797:clu_100269_NA	7	AC091729.3	rs748928452	ACAG	A	0.0436409	0.0139774	0.00179479	0.649712	20	0.727394
small_worldness_r	psychencode_sqtl	7:1202364:1203088:clu_100269_NA	7	AC091729.3	rs748928452	ACAG	A	0.0438781	0.0140546	0.00179639	0.691849	20	0.727394
small_worldness_r	psychencode_sqtl	7:1202853:1202979:clu_100269_NA	7	AC091729.3	rs748928452	ACAG	A	0.0460095	0.0148418	0.00193526	0.702292	20	0.727394
small_worldness_r	psychencode_sqtl	7:1201317:1201988:clu_100269_NA	7	AC091729.3	rs748928452	ACAG	A	0.0485129	0.0157727	0.00209971	0.709503	20	0.727394
small_worldness_r	psychencode_sqtl	2:97875609:97877283:clu_3183_NA	2	ANKRD36	rs6718164	G	A	0.035158	0.0111003	0.00153863	0.78874	20	0.727394
small_worldness_r	psychencode_sqtl	14:58752474:58755436:clu_23422_NA	14	PSMA3-AS1	rs200174329	CTG	C	-0.0638025	0.0190624	0.000816795	0.822328	18	0.727394
small_worldness_r	psychencode_sqtl	2:97875446:97877283:clu_3183_NA	2	ANKRD36	rs12105727	T	C	-0.0348262	0.0109369	0.00145112	0.922611	20	0.727394
small_worldness_r	psychencode_sqtl	16:1359774:1362348:clu_55769_NA	16	UBE2I	rs12102374	G	C	0.0555429	0.0180955	0.00214464	0.108483	7	0.72748
clustering_l	psychencode_eqtl	ENSG00000176125	7	UFSP1	rs314376	G	A	0.0490499	0.0208038	0.0183865	0.00595967	20	0.727558
clustering_l	psychencode_eqtl	ENSG00000237101	1	AC092809.5	rs12024159	C	A	-0.0520336	0.0220279	0.0181683	0.181392	14	0.727558
clustering_l	psychencode_eqtl	ENSG00000136270	7	TBRG4	rs13224038	G	A	0.0740477	0.0313139	0.0180451	0.287135	20	0.727558
clustering_l	psychencode_eqtl	ENSG00000153885	19	KCTD15	rs28524164	T	C	0.0799264	0.0338307	0.0181504	0.442887	5	0.727558
clustering_l	psychencode_eqtl	ENSG00000143149	1	ALDH9A1	rs12728137	A	G	-0.0661098	0.0280904	0.0185991	0.516081	20	0.727558
clustering_l	psychencode_eqtl	ENSG00000287780	3	AC104850.2	rs12633636	A	G	0.0233388	0.00991678	0.0185992	0.525443	20	0.727558
clustering_l	psychencode_eqtl	ENSG00000231711	22	LINC00899	rs8140558	G	A	-0.0534077	0.0225037	0.0176305	0.545628	9	0.727558
clustering_l	psychencode_eqtl	ENSG00000163956	4	LRPAP1	rs754437909	C	cortical_thickness	0.0683777	0.0289767	0.0182873	0.610218	20	0.727558
clustering_l	psychencode_eqtl	ENSG00000256673	12	AC141557.1	rs7954732	A	G	0.0458881	0.0193373	0.0176424	0.624974	19	0.727558
clustering_l	psychencode_eqtl	ENSG00000204091	6	TDRG1	rs34870933	G	A	0.0487846	0.0214286	0.0228095	0.00770243	7	0.727575
clustering_l	psychencode_eqtl	ENSG00000082898	2	XPO1	rs4672445	C	T	0.133677	0.0594365	0.0245078	0.0107723	20	0.727575
clustering_l	psychencode_eqtl	ENSG00000148814	10	LRRC27	rs3923974	T	C	-0.0701343	0.031597	0.0264427	0.0265889	14	0.727575
clustering_l	psychencode_eqtl	ENSG00000005471	7	ABCB4	rs2071646	G	A	-0.037351	0.0163534	0.022372	0.0296498	7	0.727575
clustering_l	psychencode_eqtl	ENSG00000117122	1	MFAP2	rs6691985	T	C	-0.10555	0.04691	0.0244459	0.0337834	20	0.727575
clustering_l	psychencode_eqtl	ENSG00000123643	5	SLC36A1	rs148847411	T	C	-0.0958792	0.0427001	0.0247417	0.0533209	13	0.727575
clustering_l	psychencode_eqtl	ENSG00000197599	16	CCDC154	rs11860968	C	T	0.0447087	0.0199815	0.0252532	0.0619592	20	0.727575
clustering_l	psychencode_eqtl	ENSG00000228300	19	FAM174C	rs57581977	C	G	-0.0795377	0.0359036	0.0267385	0.0710353	3	0.727575
clustering_l	psychencode_eqtl	ENSG00000214331	16	AC009053.2	rs2880482	T	C	-0.0627099	0.0280594	0.0254237	0.0970116	20	0.727575
clustering_l	psychencode_eqtl	ENSG00000256667	12	KLRA1P	rs4763561	T	C	-0.0855463	0.0389829	0.0282027	0.102706	4	0.727575
clustering_l	psychencode_eqtl	ENSG00000286996	3	AC099332.2	rs11376449	GT	G	-0.0218835	0.00941337	0.0200865	0.109488	20	0.727575
clustering_l	psychencode_eqtl	ENSG00000234882	6	EIF3EP1	rs16883564	G	A	-0.0648251	0.0286935	0.0238695	0.110067	10	0.727575
clustering_l	psychencode_eqtl	ENSG00000157036	3	EXOG	rs4371464	C	T	-0.0842664	0.0373099	0.023911	0.125199	4	0.727575
clustering_l	psychencode_eqtl	ENSG00000114796	3	KLHL24	rs6777400	A	G	-0.0533395	0.0229009	0.0198514	0.125625	20	0.727575
clustering_l	psychencode_eqtl	ENSG00000166938	15	DIS3L	rs75040294	A	C	0.0240317	0.010858	0.0268788	0.138691	19	0.727575
clustering_l	psychencode_eqtl	ENSG00000169991	1	IFFO2	rs6670473	A	G	-0.0955711	0.0414841	0.021234	0.141017	20	0.727575
clustering_l	psychencode_eqtl	ENSG00000272966	2	AC064836.2	rs147851075	G	A	-0.0530647	0.0234661	0.0237387	0.143382	10	0.727575
clustering_l	psychencode_eqtl	ENSG00000178381	7	ZFAND2A	rs10227709	G	T	-0.0879824	0.0400622	0.0280815	0.143626	20	0.727575
clustering_l	psychencode_eqtl	ENSG00000100814	14	CCNB1IP1	rs150518613	A	G	0.0853576	0.0382356	0.0255879	0.151403	13	0.727575
clustering_l	psychencode_eqtl	ENSG00000083845	19	RPS5	rs7250889	T	C	-0.150798	0.0676793	0.0258719	0.16638	20	0.727575
clustering_l	psychencode_eqtl	ENSG00000286168	3	AC024937.3	rs112788203	G	A	-0.0517451	0.0226204	0.0221644	0.170428	15	0.727575
clustering_l	psychencode_eqtl	ENSG00000142089	11	IFITM3	rs34481144	T	C	0.0875999	0.0390181	0.0247611	0.175374	10	0.727575
clustering_l	psychencode_eqtl	ENSG00000272655	7	POLR2J4	rs56026067	T	C	0.0586626	0.0262611	0.0254948	0.199104	16	0.727575
clustering_l	psychencode_eqtl	ENSG00000176406	8	RIMS2	rs16870822	C	T	-0.133636	0.0576907	0.0205349	0.212521	9	0.727575
clustering_l	psychencode_eqtl	ENSG00000242372	20	EIF6	rs2425043	C	T	-0.134772	0.0614651	0.0283322	0.216764	13	0.727575
clustering_l	psychencode_eqtl	ENSG00000237316	22	Z82196.2	rs738426	A	G	-0.0546224	0.0245552	0.0261165	0.224803	5	0.727575
clustering_l	psychencode_eqtl	ENSG00000139433	12	GLTP	rs71458309	C	G	0.0949169	0.0434381	0.028881	0.228426	15	0.727575
clustering_l	psychencode_eqtl	ENSG00000178038	3	ALS2CL	rs7613489	G	A	-0.0835354	0.0369496	0.0237721	0.229228	20	0.727575
clustering_l	psychencode_eqtl	ENSG00000258302	12	AC025034.1	rs4842661	G	A	0.0310747	0.013352	0.019947	0.246755	19	0.727575
clustering_l	psychencode_eqtl	ENSG00000129625	5	REEP5	rs2545156	G	A	-0.137686	0.0627389	0.0281927	0.256689	20	0.727575
clustering_l	psychencode_eqtl	ENSG00000037042	17	TUBG2	rs12603358	T	G	0.075281	0.0344877	0.0290479	0.262385	20	0.727575
clustering_l	psychencode_eqtl	ENSG00000121381	12	TAS2R9	rs34373072	A	G	0.047975	0.0218238	0.0279285	0.273516	20	0.727575
clustering_l	psychencode_eqtl	ENSG00000250326	4	AC104596.1	rs4594668	T	A	0.0384734	0.0166639	0.0209555	0.2771	20	0.727575
clustering_l	psychencode_eqtl	ENSG00000286311	20	AL034550.3	rs6141734	A	G	-0.0559318	0.0253613	0.0274261	0.309676	20	0.727575
clustering_l	psychencode_eqtl	ENSG00000104047	15	DTWD1	rs1976551	G	C	-0.0877364	0.038652	0.0232134	0.315156	20	0.727575
clustering_l	psychencode_eqtl	ENSG00000186115	19	CYP4F2	rs3093081	A	G	0.0338363	0.0145288	0.0198637	0.316157	20	0.727575
clustering_l	psychencode_eqtl	ENSG00000204852	12	TCTN1	rs10849900	C	T	-0.0524517	0.0240263	0.0290291	0.319426	17	0.727575
clustering_l	psychencode_eqtl	ENSG00000230795	6	HLA-K	rs3893464	A	G	-0.0207011	0.00889839	0.0199976	0.32051	20	0.727575
clustering_l	psychencode_eqtl	ENSG00000234127	6	TRIM26	rs2844785	G	T	0.0485222	0.021802	0.0260418	0.327203	20	0.727575
clustering_l	psychencode_eqtl	ENSG00000108799	17	EZH1	rs9897724	T	C	-0.116227	0.0533348	0.0293171	0.383835	3	0.727575
clustering_l	psychencode_eqtl	ENSG00000162694	1	EXTL2	rs3737580	T	C	-0.052306	0.0224982	0.0200775	0.392278	14	0.727575
clustering_l	psychencode_eqtl	ENSG00000275119	12	AC244131.2	rs34373072	A	G	0.0428884	0.0196914	0.0294039	0.394599	20	0.727575
clustering_l	psychencode_eqtl	ENSG00000236814	8	AC046176.1	rs2976013	G	A	0.0196645	0.0090206	0.0292606	0.404646	20	0.727575
clustering_l	psychencode_eqtl	ENSG00000285427	6	SOD2-OT1	rs4708844	A	G	0.0335695	0.0145922	0.0214193	0.424357	20	0.727575
clustering_l	psychencode_eqtl	ENSG00000011376	3	LARS2	rs12630693	G	A	-0.0515513	0.023013	0.0250851	0.442127	20	0.727575
clustering_l	psychencode_eqtl	ENSG00000257241	12	AC078922.1	rs75995274	A	G	0.0334713	0.0150359	0.0260079	0.461458	20	0.727575
clustering_l	psychencode_eqtl	ENSG00000148834	10	GSTO1	rs1992773	G	C	0.054379	0.0234652	0.02048	0.478569	20	0.727575
clustering_l	psychencode_eqtl	ENSG00000260778	16	AC009065.5	rs12599229	A	G	0.051448	0.0234329	0.0281243	0.484735	9	0.727575
clustering_l	psychencode_eqtl	ENSG00000104687	8	GSR	rs3594	A	C	0.071278	0.0313758	0.0231016	0.526637	7	0.727575
clustering_l	psychencode_eqtl	ENSG00000197748	10	CFAP43	rs1992773	G	C	-0.0727091	0.0330404	0.0277633	0.52872	8	0.727575
clustering_l	psychencode_eqtl	ENSG00000267370	19	AC008752.4	rs8103899	T	C	0.0500196	0.0222178	0.0243643	0.530962	9	0.727575
clustering_l	psychencode_eqtl	ENSG00000255219	11	AP000755.2	rs12420569	G	A	0.061787	0.0279442	0.0270301	0.555377	16	0.727575
clustering_l	psychencode_eqtl	ENSG00000228261	10	ITPRIP-AS1	rs276209	C	T	-0.0204239	0.00886166	0.0211805	0.570611	20	0.727575
clustering_l	psychencode_eqtl	ENSG00000141452	18	RMC1	rs303762	C	T	-0.0617814	0.027994	0.0273178	0.571796	8	0.727575
clustering_l	psychencode_eqtl	ENSG00000111666	12	CHPT1	rs748324955	AGCC	A	0.0870357	0.0381026	0.0223572	0.573095	20	0.727575
clustering_l	psychencode_eqtl	ENSG00000121314	12	TAS2R8	rs28866630	A	G	0.0499433	0.0227428	0.0280914	0.588202	20	0.727575
clustering_l	psychencode_eqtl	ENSG00000171469	19	ZNF561	rs59224463	A	C	0.066192	0.028289	0.0192913	0.593916	14	0.727575
clustering_l	psychencode_eqtl	ENSG00000230510	19	PPP5D1	rs75586688	T	C	-0.0384684	0.0174768	0.027728	0.59995	5	0.727575
clustering_l	psychencode_eqtl	ENSG00000227811	1	INKA2-AS1	rs61788767	G	A	0.0305088	0.0139218	0.0284197	0.635943	20	0.727575
clustering_l	psychencode_eqtl	ENSG00000116906	1	GNPAT	rs532163	G	A	-0.0296822	0.0135498	0.0284806	0.658358	20	0.727575
clustering_l	psychencode_eqtl	ENSG00000146070	6	PLA2G7	rs9395211	C	T	-0.062472	0.0272385	0.0218184	0.659643	15	0.727575
clustering_l	psychencode_eqtl	ENSG00000253910	5	PCDHGB2	rs73265834	C	G	0.101259	0.0454728	0.0259605	0.6705	9	0.727575
clustering_l	psychencode_eqtl	ENSG00000126005	20	MMP24OS	rs8117162	C	T	0.0278892	0.01254	0.0261475	0.685046	20	0.727575
clustering_l	psychencode_eqtl	ENSG00000243725	1	TTC4	rs12078343	T	C	-0.0476757	0.0215541	0.0269726	0.710277	14	0.727575
clustering_l	psychencode_eqtl	ENSG00000203666	1	EFCAB2	rs7533985	T	C	0.0282891	0.0129281	0.0286554	0.745218	20	0.727575
clustering_l	psychencode_eqtl	ENSG00000108963	17	DPH1	rs6503188	T	G	-0.0898405	0.0404554	0.0263692	0.757903	20	0.727575
clustering_l	psychencode_eqtl	ENSG00000115461	2	IGFBP5	rs7592113	G	A	-0.147549	0.06496	0.023124	0.760572	3	0.727575
clustering_l	psychencode_eqtl	ENSG00000132972	13	RNF17	rs1029112	T	C	-0.0350935	0.0153492	0.0222342	0.778479	20	0.727575
clustering_l	psychencode_eqtl	ENSG00000169989	4	TIGD4	rs11732223	G	A	-0.059644	0.0256575	0.020092	0.815965	18	0.727575
clustering_l	psychencode_eqtl	ENSG00000166436	11	TRIM66	rs11042041	T	C	-0.0380541	0.0169843	0.0250557	0.842281	20	0.727575
clustering_l	psychencode_eqtl	ENSG00000153037	5	SRP19	rs351768	A	T	-0.0840288	0.0378505	0.0264176	0.862804	20	0.727575
clustering_l	psychencode_eqtl	ENSG00000121377	12	TAS2R7	rs2227296	G	A	0.0505201	0.0226209	0.0255267	0.903663	20	0.727575
clustering_l	psychencode_eqtl	ENSG00000174780	4	SRP72	rs56099714	C	A	-0.104402	0.0446391	0.0193459	0.915316	14	0.727575
clustering_l	psychencode_eqtl	ENSG00000180425	11	C11orf71	rs4938102	G	A	-0.0910756	0.0400337	0.0229075	0.915544	16	0.727575
clustering_l	psychencode_eqtl	ENSG00000148484	10	RSU1	rs77655038	GT	G	-0.0466966	0.0205983	0.0233897	0.938263	12	0.727575
clustering_l	psychencode_eqtl	ENSG00000141458	18	NPC1	rs303757	G	T	-0.0446026	0.0200434	0.0260613	0.938629	12	0.727575
clustering_l	psychencode_eqtl	ENSG00000167671	19	UBXN6	rs11669263	T	C	-0.0419247	0.0186917	0.0248995	0.951836	20	0.727575
clustering_l	psychencode_eqtl	ENSG00000072952	11	MRVI1	rs77657509	T	C	-0.0443631	0.0194039	0.0222369	0.985143	20	0.727575
clustering_l	psychencode_eqtl	ENSG00000056558	9	TRAF1	rs7021880	C	G	-0.0230291	0.0104822	0.0280229	0.991402	20	0.727575
contralateral_degree_global	psychencode_isoqtl	ENST00000439866.1	22	AP000351.10	rs140196	C	T	-0.0182195	0.00887525	0.0400877	0.489502	20	0.728347
clustering_l	psychencode_eqtl	ENSG00000117592	1	PRDX6	rs9425724	G	A	0.0804696	0.0369968	0.0296271	0.289334	14	0.728438
clustering_l	psychencode_eqtl	ENSG00000286782	9	AL355377.3	rs10814194	C	T	-0.103062	0.0474485	0.0298495	0.340302	13	0.728438
clustering_l	psychencode_eqtl	ENSG00000143740	1	SNAP47	rs2295994	C	A	-0.0923485	0.0425083	0.0298195	0.507834	20	0.728438
small_worldness_l	psychencode_sqtl	4:1102192:1107144:clu_72634_NA	4	RNF212	rs111533894	A	G	0.0508306	0.023002	0.0271167	0.756292	17	0.728572
clustering_r	psychencode_eqtl	ENSG00000121381	12	TAS2R9	rs34373072	A	G	0.045021	0.0217218	0.0382078	0.0680053	20	0.728751
clustering_r	psychencode_eqtl	ENSG00000204291	9	COL15A1	rs7851079	G	A	0.0644216	0.0310839	0.0382183	0.186381	20	0.728751
small_worldness_l	psychencode_sqtl	19:6436475:6438458:clu_50075_NA	19	SLC25A23	rs191548	T	C	0.0368741	0.016692	0.0271682	0.197758	8	0.728753
contralateral_degree_global	psychencode_isoqtl	ENST00000563642.6_2	16	CLCN7	rs34158222	A	G	-0.0369849	0.0180265	0.0401992	0.193865	20	0.729312
small_worldness_l	psychencode_sqtl	8:143363308:143365774:clu_99643_NA	8	TSNARE1	rs7832163	C	T	-0.0364755	0.0165285	0.0273263	0.274806	20	0.729387
small_worldness_l	psychencode_sqtl	12:70636673:70637088:clu_68823_NA	12	CNOT2-DT	rs77209948	C	T	-0.0409496	0.0185478	0.0272593	0.67741	20	0.729387
small_worldness_l	psychencode_sqtl	10:105377071:105378249:clu_21048_NA	10	SH3PXD2A	rs3781358	A	G	-0.0446061	0.0202126	0.0273248	0.910241	8	0.729387
ipsilateral_degree_r	psychencode_eqtl	ENSG00000226469	12	ADAM1B	rs73426393	T	C	-0.0363772	0.017802	0.04101	0.919813	20	0.729676
contralateral_degree_global	psychencode_isoqtl	ENST00000320996.14_2	22	PITPNB	rs117855993	A	G	0.039661	0.0193389	0.040283	0.538089	13	0.729772
small_worldness_l	psychencode_sqtl	8:143356224:143365774:clu_99643_NA	8	TSNARE1	rs7832163	C	T	0.0335173	0.0152023	0.0274716	0.0815685	20	0.729877
small_worldness_l	psychencode_sqtl	11:65636100:65637328:clu_30688_NA	11	EFEMP2	rs570387	C	T	-0.0378706	0.0171776	0.0274791	0.431183	20	0.729877
small_worldness_l	psychencode_sqtl	7:64601786:64639670:clu_102136_NA	7	INTS4P1	rs6968439	T	A	0.0418428	0.0189713	0.0274131	0.503415	20	0.729877
clustering_l	psychencode_eqtl	ENSG00000188234	10	AGAP4	rs2082109	C	T	0.0461066	0.0212526	0.0300484	0.0629439	20	0.729942
clustering_l	psychencode_eqtl	ENSG00000254333	5	NDST1-AS1	rs76873130	A	G	-0.0364307	0.0168075	0.0301946	0.109749	4	0.730161
efficiency_r	psychencode_eqtl	ENSG00000198585	3	NUDT16	rs59345543	A	G	0.149558	0.069182	0.0306335	0.284509	6	0.730809
clustering_r	psychencode_eqtl	ENSG00000121314	12	TAS2R8	rs28866630	A	G	0.0468169	0.0226208	0.0384862	0.142372	20	0.731238
degree_global	psychencode_isoqtl	ENST00000438709.6_2	2	ANKRD36B	rs62157580	G	T	0.0450669	0.0220788	0.0412328	0.000906929	20	0.731605
degree_global	psychencode_isoqtl	ENST00000448261.1_1	2	AC017099.1	rs62157580	G	T	-0.0369964	0.0178711	0.0384358	0.00119318	20	0.731605
degree_global	psychencode_isoqtl	ENST00000376809.10_4	6	HLA-A	rs200676212	GT	G	0.0332725	0.00949379	0.000457195	0.0017264	20	0.731605
degree_global	psychencode_isoqtl	ENST00000421946.2_1	2	ANKRD36	rs62157580	G	T	0.0347682	0.0166483	0.0367621	0.00263757	20	0.731605
degree_global	psychencode_isoqtl	ENST00000536843.5_2	12	CHFR	rs2242293	T	C	0.0592741	0.0212896	0.00536626	0.00276377	20	0.731605
degree_global	psychencode_isoqtl	ENST00000388761.4_3	7	UFSP1	rs314376	G	A	0.0433626	0.019811	0.0286108	0.00749553	17	0.731605
degree_global	psychencode_isoqtl	ENST00000487651.5_1	7	SLC12A9	rs314368	G	T	-0.0275165	0.0120348	0.0222304	0.0103688	20	0.731605
degree_global	psychencode_isoqtl	ENST00000497958.5_1	7	SLC12A9	rs314368	G	T	-0.0374742	0.0168689	0.0263173	0.0156924	20	0.731605
degree_global	psychencode_isoqtl	ENST00000431244.1	2	AC159540.1	rs11891457	T	G	0.0989998	0.0386271	0.0103783	0.0157133	20	0.731605
degree_global	psychencode_isoqtl	ENST00000452733.7_2	19	CYTH2	rs56263003	G	A	-0.0610227	0.0246264	0.0132143	0.0157798	6	0.731605
degree_global	psychencode_isoqtl	ENST00000394457.7_3	2	AHSA2P	rs10496091	A	G	0.030167	0.0141505	0.0330179	0.0183685	20	0.731605
degree_global	psychencode_isoqtl	ENST00000505252.1_2	5	ATG12	rs7726368	A	G	-0.0563899	0.0275132	0.0404077	0.0183768	20	0.731605
degree_global	psychencode_isoqtl	ENST00000382668.7_1	16	FAHD1	rs72762862	T	C	0.0266772	0.011761	0.023312	0.0207428	20	0.731605
degree_global	psychencode_isoqtl	ENST00000651918.1_1	4	ADD1	rs73082333	C	A	0.0452012	0.0194371	0.020045	0.0222301	11	0.731605
degree_global	psychencode_isoqtl	ENST00000286777.6_2	21	RWDD2B	rs2832150	C	T	-0.0474227	0.0230169	0.039366	0.0225656	20	0.731605
degree_global	psychencode_isoqtl	ENST00000375638.7_4	6	SNHG32	rs4947253	T	C	0.0591444	0.0271811	0.0295598	0.0231525	20	0.731605
degree_global	psychencode_isoqtl	ENST00000449449.6_1	6	TRAF3IP2-AS1	rs77990243	C	T	-0.0384786	0.0177236	0.029928	0.0252348	20	0.731605
degree_global	psychencode_isoqtl	ENST00000550412.5_2	12	AC009779.4	rs3138142	T	C	0.0208291	0.00809606	0.0100895	0.0262968	20	0.731605
degree_global	psychencode_isoqtl	ENST00000266880.11_2	12	CHFR	rs882378	C	A	-0.122522	0.0422503	0.0037326	0.0273361	20	0.731605
degree_global	psychencode_isoqtl	ENST00000610036.1_2	2	AC012360.3	rs13035172	T	C	-0.0668974	0.0304279	0.0279096	0.0289995	8	0.731605
degree_global	psychencode_isoqtl	ENST00000514048.5_2	5	AC138409.2	rs12655345	A	C	0.122955	0.0546436	0.0244408	0.0296013	18	0.731605
degree_global	psychencode_isoqtl	ENST00000480020.5_2	10	HPS1	rs61873923	G	A	-0.0454661	0.019185	0.0177938	0.0300014	7	0.731605
degree_global	psychencode_isoqtl	ENST00000662879.1_2	11	LINC02731	rs12281234	T	C	0.0567548	0.0233801	0.0152041	0.0352391	8	0.731605
degree_global	psychencode_isoqtl	ENST00000261797.7_2	5	NDST1	rs67495350	A	G	-0.116639	0.041259	0.00469871	0.0360924	20	0.731605
degree_global	psychencode_isoqtl	ENST00000370388.4_3	6	KHDC1L	rs12210517	A	G	-0.052033	0.0182937	0.00445069	0.0376541	20	0.731605
degree_global	psychencode_isoqtl	ENST00000647519.1_1	2	AHSA2P	rs778148	A	G	-0.040811	0.0176065	0.0204517	0.0380096	20	0.731605
degree_global	psychencode_isoqtl	ENST00000435080.5_2	6	BAG6	rs707917	G	C	-0.0319254	0.0152763	0.0366302	0.0380749	20	0.731605
degree_global	psychencode_isoqtl	ENST00000633627.1_1	1	CROCCP4	rs12217103	T	A	0.0488649	0.0176393	0.00560181	0.0383963	20	0.731605
degree_global	psychencode_isoqtl	ENST00000612566.1_1	15	AC090970.2	rs4776002	C	T	-0.056981	0.0270466	0.0351375	0.0391009	16	0.731605
degree_global	psychencode_isoqtl	ENST00000460141.1_2	6	LY6G5C	rs707917	G	C	0.0204686	0.00958469	0.0327159	0.0406713	20	0.731605
degree_global	psychencode_isoqtl	ENST00000261879.10_2	15	APH1B	rs75763893	T	C	0.081704	0.0361461	0.0237975	0.0411815	4	0.731605
degree_global	psychencode_isoqtl	ENST00000536435.6_1	12	ZNF268	rs146260883	G	C	0.0406878	0.0166331	0.0144376	0.0439814	20	0.731605
degree_global	psychencode_isoqtl	ENST00000492979.2_2	7	SSC4D	rs4617087	C	A	0.0440622	0.0175489	0.0120451	0.0453636	20	0.731605
degree_global	psychencode_isoqtl	ENST00000517546.1_1	8	INTS10	rs58132067	C	G	-0.0799425	0.0363866	0.0280183	0.046003	15	0.731605
degree_global	psychencode_isoqtl	ENST00000375863.7_3	6	LY6G5C	rs707917	G	C	0.0153148	0.00715541	0.0323294	0.0463045	20	0.731605
degree_global	psychencode_isoqtl	ENST00000448903.6_3	11	AP2A2	rs12798548	T	C	0.0842101	0.0354562	0.0175467	0.046951	8	0.731605
degree_global	psychencode_isoqtl	ENST00000358888.7_1	12	RPL41	rs2640569	T	C	0.0296448	0.011719	0.011418	0.0472769	20	0.731605
degree_global	psychencode_isoqtl	ENST00000374876.4_1	17	CCDC40	rs3764439	T	G	0.0568076	0.0188429	0.00257145	0.0487942	20	0.731605
degree_global	psychencode_isoqtl	ENST00000491163.1_5	7	C7orf50	rs763343282	G	GCGCCCACCTGCGCCCACGT	0.0170698	0.00690798	0.0134725	0.0532494	20	0.731605
degree_global	psychencode_isoqtl	ENST00000484801.5_2	6	KHDC1	rs62438240	G	A	0.066005	0.0259147	0.010865	0.0542894	18	0.731605
degree_global	psychencode_isoqtl	ENST00000392413.5_3	19	IQCN	rs60162577	A	G	0.0472675	0.0196154	0.0159647	0.0545519	20	0.731605
degree_global	psychencode_isoqtl	ENST00000344595.10_2	17	SRR	rs3744270	A	G	-0.0238761	0.00740549	0.00126369	0.0549356	20	0.731605
degree_global	psychencode_isoqtl	ENST00000581584.5_2	17	DCXR	rs113364103	CTT	C	0.0379916	0.0180337	0.0351434	0.0550568	10	0.731605
degree_global	psychencode_isoqtl	ENST00000606107.5_1	5	SLC9A3-AS1	rs80127419	A	G	0.041145	0.0173394	0.0176479	0.0555406	12	0.731605
degree_global	psychencode_isoqtl	ENST00000406385.1_1	22	PPIL2	rs73384103	G	T	0.0661964	0.0316132	0.0362642	0.0555482	5	0.731605
degree_global	psychencode_isoqtl	ENST00000461572.1_2	6	LY6G5C	rs707917	G	C	0.0166871	0.00780622	0.0325433	0.0571982	20	0.731605
degree_global	psychencode_isoqtl	ENST00000512621.5_2	4	ADH5	rs6827292	C	T	0.0264976	0.0117263	0.0238417	0.0575454	10	0.731605
degree_global	psychencode_isoqtl	ENST00000417691.1_2	2	AC016747.1	rs6749226	A	G	-0.0474412	0.0204003	0.0200441	0.0583022	20	0.731605
degree_global	psychencode_isoqtl	ENST00000366523.5_1	1	EFCAB2	rs34899377	A	G	0.0391174	0.0191734	0.0413307	0.0601911	19	0.731605
degree_global	psychencode_isoqtl	ENST00000474395.5_2	6	LY6G5C	rs707917	G	C	0.0169662	0.00794166	0.0326511	0.0608855	20	0.731605
degree_global	psychencode_isoqtl	ENST00000548925.5_1	12	BLOC1S1	rs3138142	T	C	-0.0701422	0.0281395	0.0126789	0.0615947	10	0.731605
degree_global	psychencode_isoqtl	ENST00000609071.1_1	4	AC019131.2	rs28730655	AT	A	0.0397259	0.017768	0.0253642	0.064809	11	0.731605
degree_global	psychencode_isoqtl	ENST00000425033.1_2	6	TSBP1-AS1	rs7755666	A	T	0.0764109	0.0369044	0.0384047	0.0670466	14	0.731605
degree_global	psychencode_isoqtl	ENST00000668760.1_2	3	LINC00882	rs77607002	C	T	-0.0757933	0.0358438	0.034469	0.0681331	8	0.731605
degree_global	psychencode_isoqtl	ENST00000494867.1_2	2	USP34	rs4672429	C	G	-0.0317148	0.0134667	0.01852	0.0694249	20	0.731605
degree_global	psychencode_isoqtl	ENST00000420110.1_1	6	HLA-L	rs885912	A	C	0.0375386	0.0180024	0.0370511	0.07007	20	0.731605
degree_global	psychencode_isoqtl	ENST00000549304.5_2	12	POC1B	rs12315152	A	G	-0.0243182	0.00937577	0.00949423	0.0702154	20	0.731605
degree_global	psychencode_isoqtl	ENST00000566587.5_1	16	UBE2I	rs8056919	T	C	-0.0680712	0.0229922	0.0030702	0.0707835	7	0.731605
degree_global	psychencode_isoqtl	ENST00000392679.5_3	11	TIRAP	rs4937116	T	C	-0.0679877	0.0301482	0.0241258	0.0729304	10	0.731605
degree_global	psychencode_isoqtl	ENST00000655561.1_1	16	LINC02175	rs28591601	G	A	0.035512	0.016693	0.0333904	0.0741197	20	0.731605
degree_global	psychencode_isoqtl	ENST00000442415.7_4	3	RAF1	rs904452	G	A	-0.0250234	0.00885054	0.00469379	0.0744543	20	0.731605
degree_global	psychencode_isoqtl	ENST00000470655.5_2	22	C1QTNF6	rs739040	A	C	-0.0398156	0.0190293	0.0364086	0.0752833	20	0.731605
degree_global	psychencode_isoqtl	ENST00000446006.1_1	7	EEF1DP4	rs7810293	G	A	0.0134915	0.00602805	0.0252127	0.076777	20	0.731605
degree_global	psychencode_isoqtl	ENST00000531702.1_1	6	Z97989.1	rs9481169	T	G	0.031928	0.0130345	0.0143053	0.0772362	20	0.731605
degree_global	psychencode_isoqtl	ENST00000380605.3_3	20	CPXM1	rs13043754	G	A	0.0828387	0.0404182	0.0404093	0.0790334	13	0.731605
degree_global	psychencode_isoqtl	ENST00000642928.1_2	11	CD59	rs7107237	A	G	0.0720941	0.0299274	0.0159978	0.079169	20	0.731605
degree_global	psychencode_isoqtl	ENST00000421315.2_2	6	AC019205.1	rs62438243	C	T	-0.036374	0.0130331	0.00525612	0.0800977	20	0.731605
degree_global	psychencode_isoqtl	ENST00000660807.1_1	16	LINC02175	rs28591601	G	A	0.0350645	0.0164945	0.0335177	0.0801442	20	0.731605
degree_global	psychencode_isoqtl	ENST00000383366.9_2	3	NEK11	rs7631226	G	A	-0.0877999	0.0288047	0.00230289	0.083165	20	0.731605
degree_global	psychencode_isoqtl	ENST00000563701.1_1	16	AC009053.3	rs2880482	T	C	-0.0485907	0.022255	0.0290091	0.0832313	15	0.731605
degree_global	psychencode_isoqtl	ENST00000572236.1_1	16	AC133552.3	rs7498149	G	A	0.0399119	0.0184798	0.0307912	0.0844055	20	0.731605
degree_global	psychencode_isoqtl	ENST00000609278.1_2	6	GRM4	rs2281829	G	A	-0.0820353	0.03351	0.0143616	0.0858449	9	0.731605
degree_global	psychencode_isoqtl	ENST00000457601.1_2	3	SDHAP1	rs9886992	G	A	-0.0292261	0.0140363	0.0373266	0.0862847	20	0.731605
degree_global	psychencode_isoqtl	ENST00000534304.5_4	2	ANKRD36C	rs4907279	C	G	-0.050938	0.0178355	0.00429027	0.0864161	20	0.731605
degree_global	psychencode_isoqtl	ENST00000309971.8_1	9	GLE1	rs78440166	A	T	0.0826177	0.0320635	0.00997512	0.0871724	12	0.731605
degree_global	psychencode_isoqtl	ENST00000473401.5_1	10	GSTO2	rs2282326	C	A	-0.0279896	0.0136986	0.0410276	0.0881689	20	0.731605
degree_global	psychencode_isoqtl	ENST00000428956.7_4	6	C4A	rs1150757	A	G	-0.0218497	0.00845982	0.00980118	0.0888856	20	0.731605
degree_global	psychencode_isoqtl	ENST00000667339.1_1	16	LINC02175	rs28591601	G	A	0.0332101	0.015606	0.033334	0.0890643	20	0.731605
degree_global	psychencode_isoqtl	ENST00000604266.1_1	16	SCML2P2	rs7498149	G	A	0.0476732	0.0223094	0.032605	0.0895991	20	0.731605
degree_global	psychencode_isoqtl	ENST00000368977.9_2	6	AFG1L	rs520763	C	G	-0.101898	0.0417866	0.014747	0.0901569	8	0.731605
degree_global	psychencode_isoqtl	ENST00000397701.9_2	21	YBEY	rs35210219	T	A	0.0319679	0.0129225	0.0133681	0.0907829	20	0.731605
degree_global	psychencode_isoqtl	ENST00000576033.5_3	17	CCDC40	rs3752042	A	C	0.0500943	0.0166602	0.00263985	0.0926532	17	0.731605
degree_global	psychencode_isoqtl	ENST00000657344.1_1	3	AC099332.2	rs79561734	G	A	-0.0212284	0.00918799	0.0208634	0.0927209	20	0.731605
degree_global	psychencode_isoqtl	ENST00000556776.1_4	14	RPS6KL1	rs11625594	A	G	0.056435	0.0231993	0.01499	0.0931458	20	0.731605
degree_global	psychencode_isoqtl	ENST00000557975.5_2	15	ETFA	rs2456027	A	G	-0.0714179	0.0301639	0.0179011	0.0944713	12	0.731605
degree_global	psychencode_isoqtl	ENST00000352410.9_2	15	MPI	rs12904897	G	A	0.052851	0.0251659	0.0357202	0.0949392	7	0.731605
degree_global	psychencode_isoqtl	ENST00000240691.4_3	12	TAS2R9	rs34373072	A	G	0.0506644	0.0229695	0.0274036	0.0965522	19	0.731605
degree_global	psychencode_isoqtl	ENST00000509198.1_2	4	LRPAP1	rs1741547	A	T	-0.0555753	0.0226665	0.0142115	0.0978478	18	0.731605
degree_global	psychencode_isoqtl	ENST00000522567.5_1	8	LRRCC1	rs62525422	A	G	0.0752811	0.0278021	0.00677417	0.0994245	15	0.731605
degree_global	psychencode_isoqtl	ENST00000392321.3_2	12	ZNF605	rs12315504	C	T	-0.0471071	0.0207542	0.0232217	0.0996092	20	0.731605
degree_global	psychencode_isoqtl	ENST00000540128.1_2	17	TRIM65	rs4398150	T	C	0.0311496	0.0147864	0.035149	0.0996396	20	0.731605
degree_global	psychencode_isoqtl	ENST00000304177.10_3	15	C15orf40	rs12441575	A	G	-0.0425733	0.0176972	0.0161437	0.103597	20	0.731605
degree_global	psychencode_isoqtl	ENST00000623426.1_2	15	AC090983.1	rs11852779	T	G	0.0785559	0.0331285	0.017728	0.10636	6	0.731605
degree_global	psychencode_isoqtl	ENST00000660832.1_2	17	AC091181.2	rs34685215	G	A	-0.0323271	0.0149015	0.0300531	0.107088	6	0.731605
degree_global	psychencode_isoqtl	ENST00000357429.10_3	7	C7orf50	rs763343282	G	GCGCCCACCTGCGCCCACGT	-0.0264394	0.0107632	0.0140308	0.107193	20	0.731605
degree_global	psychencode_isoqtl	ENST00000492899.1_2	6	ABHD16A	rs707917	G	C	0.0574443	0.0282764	0.0422012	0.10745	20	0.731605
degree_global	psychencode_isoqtl	ENST00000427617.6_1	3	ZNF589	rs9853804	C	T	0.0258825	0.00936243	0.0057008	0.110401	20	0.731605
degree_global	psychencode_isoqtl	ENST00000397375.6_2	16	MRPS34	rs2575329	A	G	-0.101454	0.0307397	0.000965349	0.110942	20	0.731605
degree_global	psychencode_isoqtl	ENST00000479267.2_3	7	AC090114.3	rs75746814	A	G	-0.0560491	0.0249278	0.0245468	0.112085	20	0.731605
degree_global	psychencode_isoqtl	ENST00000451657.6_3	3	NME6	rs9311421	A	G	0.0544597	0.0211656	0.0100815	0.112579	20	0.731605
degree_global	psychencode_isoqtl	ENST00000519807.5_2	8	RPS20	rs2667996	G	A	0.0344897	0.014975	0.0212703	0.113474	20	0.731605
degree_global	psychencode_isoqtl	ENST00000519040.1_2	5	NDST1-AS1	rs76873130	A	G	-0.0349323	0.0160161	0.0291775	0.1144	4	0.731605
degree_global	psychencode_isoqtl	ENST00000495394.1_1	3	RPSA	rs67000793	G	A	-0.0581957	0.0264257	0.0276486	0.114789	15	0.731605
degree_global	psychencode_isoqtl	ENST00000603334.1_1	12	DDX55P1	rs763070976	G	GACATAC	0.0386544	0.016997	0.0229547	0.115277	20	0.731605
degree_global	psychencode_isoqtl	ENST00000589669.1_1	19	CCDC130	rs375486	C	T	-0.0513097	0.0210031	0.0145673	0.115338	8	0.731605
degree_global	psychencode_isoqtl	ENST00000564152.1_1	22	AL118516.1	rs12389	A	G	0.0223626	0.0109614	0.0413381	0.116304	20	0.731605
degree_global	psychencode_isoqtl	ENST00000475346.1_1	3	RPSA	rs7619131	G	A	-0.0527782	0.0238534	0.0269247	0.116313	20	0.731605
degree_global	psychencode_isoqtl	ENST00000243167.9_2	1	FAAH	rs324420	A	C	0.108903	0.0472843	0.0212698	0.117485	20	0.731605
degree_global	psychencode_isoqtl	ENST00000415496.5_1	16	MGRN1	rs841223	A	G	0.0191842	0.00890352	0.0311871	0.118327	20	0.731605
degree_global	psychencode_isoqtl	ENST00000605323.1_1	7	MTDHP1	rs74710315	A	G	0.0311608	0.0133662	0.0197373	0.119454	20	0.731605
degree_global	psychencode_isoqtl	ENST00000588725.1_2	17	DHX40P1	rs7212940	C	G	-0.0206887	0.00755976	0.00620603	0.121367	20	0.731605
degree_global	psychencode_isoqtl	ENST00000284320.6_3	3	TOMM70	rs392066	A	G	-0.221975	0.099637	0.025891	0.121538	12	0.731605
degree_global	psychencode_isoqtl	ENST00000609491.1_1	2	AC064836.2	rs147851075	G	A	-0.0535245	0.0226217	0.0179781	0.122866	11	0.731605
degree_global	psychencode_isoqtl	ENST00000442625.2_1	13	MCF2L	rs2316810	A	G	0.0817832	0.0280244	0.00351964	0.124695	16	0.731605
degree_global	psychencode_isoqtl	ENST00000427358.3_1	16	FAHD1	rs9806825	G	C	0.0203677	0.00843324	0.0157281	0.124746	20	0.731605
degree_global	psychencode_isoqtl	ENST00000653228.1_2	8	AC021733.4	rs7839760	C	T	-0.0678844	0.0241132	0.00487403	0.127329	14	0.731605
degree_global	psychencode_isoqtl	ENST00000603917.1_2	3	AC233280.2	rs9886992	G	A	-0.0290813	0.0139598	0.0372315	0.130135	20	0.731605
degree_global	psychencode_isoqtl	ENST00000453324.5_1	3	MUC20-OT1	rs9886992	G	A	-0.022716	0.0108131	0.0356596	0.130468	20	0.731605
degree_global	psychencode_isoqtl	ENST00000433978.1_1	6	EIF3EP1	rs62438243	C	T	-0.0751379	0.0293979	0.0105915	0.132489	10	0.731605
degree_global	psychencode_isoqtl	ENST00000620222.4_2	7	ZNF117	rs781165123	TAC	T	-0.0762094	0.0285484	0.00759687	0.132988	20	0.731605
degree_global	psychencode_isoqtl	ENST00000612592.1_1	12	AC244131.2	rs34496602	G	C	0.0433757	0.0201053	0.0309722	0.133785	20	0.731605
degree_global	psychencode_isoqtl	ENST00000367614.5_2	1	TDRD5	rs76644806	T	C	-0.0255333	0.0116749	0.0287404	0.134135	20	0.731605
degree_global	psychencode_isoqtl	ENST00000409671.5_3	16	CCDC154	rs11860968	C	T	0.0412281	0.0172226	0.0166733	0.134893	20	0.731605
degree_global	psychencode_isoqtl	ENST00000317459.11_3	11	TRPT1	rs4672	A	G	0.0292743	0.0126385	0.0205431	0.136237	20	0.731605
degree_global	psychencode_isoqtl	ENST00000543758.5_3	12	ZNF84	rs773080687	TG	T	-0.0277615	0.0123725	0.024845	0.136478	20	0.731605
degree_global	psychencode_isoqtl	ENST00000265097.8_2	5	THOC3	rs12521617	A	G	-0.0593276	0.0250286	0.0177691	0.136481	4	0.731605
degree_global	psychencode_isoqtl	ENST00000242810.11_2	3	KLHL24	rs71318332	A	G	-0.0398047	0.0128815	0.00200118	0.137007	20	0.731605
degree_global	psychencode_isoqtl	ENST00000294848.12_3	1	TDRD5	rs1999068	C	T	-0.0264251	0.0123857	0.0328818	0.140503	20	0.731605
degree_global	psychencode_isoqtl	ENST00000439631.1_2	7	AC114501.2	rs35021752	T	A	-0.0177029	0.00728249	0.015062	0.141286	20	0.731605
degree_global	psychencode_isoqtl	ENST00000420514.6_1	12	FAM66C	rs11043596	G	A	-0.0513818	0.0209544	0.0142032	0.1423	5	0.731605
degree_global	psychencode_isoqtl	ENST00000412962.4_4	1	CROCCP2	rs12217103	T	A	-0.0736521	0.0270974	0.00656682	0.142672	19	0.731605
degree_global	psychencode_isoqtl	ENST00000319212.9_2	15	DIS3L	rs75040294	A	C	0.0274827	0.0123467	0.0260202	0.142827	17	0.731605
degree_global	psychencode_isoqtl	ENST00000371281.4_2	1	TTC4	rs41297865	T	C	-0.0483567	0.0228252	0.0341273	0.146061	13	0.731605
degree_global	psychencode_isoqtl	ENST00000498052.1_1	10	GSTO2	rs612406	C	T	-0.0315501	0.0135809	0.0201728	0.146113	20	0.731605
degree_global	psychencode_isoqtl	ENST00000530903.1_2	11	RPUSD4	rs76501955	G	T	-0.0678398	0.0286947	0.0180695	0.147561	10	0.731605
degree_global	psychencode_isoqtl	ENST00000637774.1_2	19	CACNA1A	rs10422305	T	C	0.0726689	0.0334067	0.0296094	0.148684	10	0.731605
degree_global	psychencode_isoqtl	ENST00000607426.1_2	3	AC080013.1	rs74618709	C	G	0.0832145	0.0347804	0.0167309	0.148766	16	0.731605
degree_global	psychencode_isoqtl	ENST00000653280.1_1	22	AC245452.1	rs5844475	G	gaussian_curvature	0.0169871	0.00818666	0.0379893	0.150397	20	0.731605
degree_global	psychencode_isoqtl	ENST00000631087.1_2	3	MUC20-OT1	rs9886992	G	A	-0.0412897	0.02009	0.0398557	0.151015	20	0.731605
degree_global	psychencode_isoqtl	ENST00000409525.1_1	6	LY6G5B	rs707917	G	C	0.0487718	0.023362	0.036829	0.151185	20	0.731605
degree_global	psychencode_isoqtl	ENST00000468101.5_4	3	KLHL24	rs71318332	A	G	0.0346587	0.0113551	0.00227129	0.151803	20	0.731605
degree_global	psychencode_isoqtl	ENST00000374877.7_1	17	CCDC40	rs3752042	A	C	0.0728759	0.0244014	0.00282149	0.152032	8	0.731605
degree_global	psychencode_isoqtl	ENST00000489312.1_2	4	AC107464.1	rs73058406	G	C	0.0245852	0.0117441	0.0363129	0.152849	20	0.731605
degree_global	psychencode_isoqtl	ENST00000454212.1_1	3	ZNF589	rs3731555	A	G	-0.0175246	0.00619168	0.00464963	0.154083	20	0.731605
degree_global	psychencode_isoqtl	ENST00000500689.1_1	19	DACT3-AS1	rs72626217	C	G	0.0623758	0.0216487	0.00396079	0.154543	15	0.731605
degree_global	psychencode_isoqtl	ENST00000661483.1_1	13	LINC01068	rs2783119	A	G	-0.0150073	0.00655765	0.0221072	0.154644	20	0.731605
degree_global	psychencode_isoqtl	ENST00000552778.2_1	12	AC025034.1	rs4842661	G	A	0.0306967	0.0129605	0.0178612	0.154892	19	0.731605
degree_global	psychencode_isoqtl	ENST00000397100.6_3	7	C7orf50	rs763343282	G	GCGCCCACCTGCGCCCACGT	0.0217275	0.00885688	0.0141599	0.155477	20	0.731605
degree_global	psychencode_isoqtl	ENST00000382666.5_1	16	FAHD1	rs59746463	C	T	0.0488954	0.0222758	0.0281633	0.1555	7	0.731605
degree_global	psychencode_isoqtl	ENST00000473686.5_1	1	EFCAB2	rs61844237	C	G	0.0451195	0.0159362	0.00463667	0.155887	20	0.731605
degree_global	psychencode_isoqtl	ENST00000477589.6_3	3	AC080013.1	rs58152433	G	A	-0.055857	0.0229196	0.0148062	0.156332	17	0.731605
degree_global	psychencode_isoqtl	ENST00000616815.1_2	21	AP001505.1	rs1974167	T	C	-0.0338311	0.013476	0.0120571	0.157242	20	0.731605
degree_global	psychencode_isoqtl	ENST00000635091.1_1	13	AL157931.2	rs150838754	G	C	-0.0564859	0.0263894	0.0323159	0.157506	16	0.731605
degree_global	psychencode_isoqtl	ENST00000418026.1_4	6	TRIM26	rs2523721	T	C	-0.0319418	0.015382	0.0378409	0.158114	20	0.731605
degree_global	psychencode_isoqtl	ENST00000637353.1_1	6	EFHC1	rs1056706	C	T	-0.0360592	0.0175525	0.0399413	0.158785	20	0.731605
degree_global	psychencode_isoqtl	ENST00000639853.1_2	17	KANSL1	rs11656151	G	A	0.02482	0.011523	0.0312436	0.158911	20	0.731605
degree_global	psychencode_isoqtl	ENST00000420350.1_1	1	AC092809.5	rs908802	A	G	-0.0470897	0.0204674	0.0214077	0.159587	14	0.731605
degree_global	psychencode_isoqtl	ENST00000577712.5_2	17	DCXR	rs72861774	G	A	0.0223896	0.0103003	0.0297287	0.159772	20	0.731605
degree_global	psychencode_isoqtl	ENST00000257765.9_2	6	KHDC1	rs62438243	C	T	-0.0550603	0.0207564	0.00798542	0.159933	15	0.731605
degree_global	psychencode_isoqtl	ENST00000440850.5_2	3	SDHAP1	rs9886992	G	A	-0.0233314	0.01104	0.0345714	0.160921	20	0.731605
degree_global	psychencode_isoqtl	ENST00000392041.8_1	12	ZNF140	rs146260883	G	C	-0.0372035	0.0159734	0.0198541	0.162661	16	0.731605
degree_global	psychencode_isoqtl	ENST00000512783.5_1	5	PCBD2	rs79722125	A	G	-0.109246	0.0468392	0.0196815	0.163526	3	0.731605
degree_global	psychencode_isoqtl	ENST00000434006.2_2	3	SPINK8	rs71323396	G	T	0.0400116	0.0135752	0.00320458	0.163849	20	0.731605
degree_global	psychencode_isoqtl	ENST00000489124.5_1	6	RPP21	rs9261484	T	C	-0.0356981	0.0168756	0.0343986	0.165322	20	0.731605
degree_global	psychencode_isoqtl	ENST00000548580.5_1	12	MYL6	rs812842	C	G	-0.0635825	0.0263552	0.0158425	0.169867	10	0.731605
degree_global	psychencode_isoqtl	ENST00000606662.1_1	5	AC034236.2	rs61672521	A	G	-0.035343	0.017296	0.0410107	0.172194	20	0.731605
degree_global	psychencode_isoqtl	ENST00000608565.1	2	AC159540.1	rs10177368	C	G	0.0636357	0.0247264	0.0100649	0.173718	20	0.731605
degree_global	psychencode_isoqtl	ENST00000468356.3_2	4	AC107464.1	rs73058406	G	C	0.0221278	0.0105174	0.0353852	0.173825	20	0.731605
degree_global	psychencode_isoqtl	ENST00000369707.2_1	10	GSTO2	rs612406	C	T	-0.0235769	0.010141	0.0200763	0.173921	20	0.731605
degree_global	psychencode_isoqtl	ENST00000460254.1_2	22	CERK	rs5769125	C	G	0.0374696	0.0156355	0.0165549	0.17492	13	0.731605
degree_global	psychencode_isoqtl	ENST00000518942.2_2	8	AC064807.1	rs111615646	C	T	0.0392052	0.0176476	0.0263136	0.175963	18	0.731605
degree_global	psychencode_isoqtl	ENST00000482138.1_3	3	KLHL24	rs9819919	G	A	-0.0391832	0.0150832	0.00938224	0.176035	20	0.731605
degree_global	psychencode_isoqtl	ENST00000599638.2_1	19	IQCN	rs10854164	C	T	0.034645	0.0152301	0.0229193	0.178326	20	0.731605
degree_global	psychencode_isoqtl	ENST00000598370.1_1	4	AC107464.1	rs73058406	G	C	0.0328487	0.0160316	0.040462	0.180767	20	0.731605
degree_global	psychencode_isoqtl	ENST00000527783.1_1	12	C12orf60	rs10744078	G	T	-0.0706341	0.0294517	0.0164712	0.181442	20	0.731605
degree_global	psychencode_isoqtl	ENST00000465825.5_2	17	ELAC2	rs73981604	A	C	-0.0476419	0.0215592	0.0271182	0.181676	20	0.731605
degree_global	psychencode_isoqtl	ENST00000563642.6_2	16	CLCN7	rs34158222	A	G	-0.0393191	0.0180535	0.0294122	0.182254	20	0.731605
degree_global	psychencode_isoqtl	ENST00000568384.1_1	3	AC010207.1	rs11708815	T	C	-0.0163887	0.00794431	0.0391177	0.183046	20	0.731605
degree_global	psychencode_isoqtl	ENST00000484955.5_2	3	MLF1	rs6763412	G	T	-0.0525177	0.0190659	0.0058775	0.184405	20	0.731605
degree_global	psychencode_isoqtl	ENST00000306901.9_3	15	CHRNA7	rs78827942	C	T	0.0537375	0.0184033	0.00350032	0.185658	4	0.731605
degree_global	psychencode_isoqtl	ENST00000650300.1_2	10	BX842242.1	rs10490924	T	G	0.0838998	0.0334345	0.0120942	0.187901	13	0.731605
degree_global	psychencode_isoqtl	ENST00000609172.1_1	4	AC107464.3	rs73058406	G	C	0.0404234	0.0194346	0.0375282	0.18842	20	0.731605
degree_global	psychencode_isoqtl	ENST00000651868.1_1	12	AC007655.2	rs10744078	G	T	-0.0540316	0.0221577	0.0147482	0.190576	15	0.731605
degree_global	psychencode_isoqtl	ENST00000640808.1_1	9	CUTALP	rs34775489	A	AG	0.0365772	0.0179412	0.0414771	0.190742	16	0.731605
degree_global	psychencode_isoqtl	ENST00000439695.1_1	6	RPSAP41	rs12213765	C	T	-0.0662808	0.0258078	0.0102214	0.190791	7	0.731605
degree_global	psychencode_isoqtl	ENST00000301280.10_2	19	CHAF1A	rs62129349	G	A	-0.0689203	0.0336205	0.0403696	0.192253	14	0.731605
degree_global	psychencode_isoqtl	ENST00000665984.1_1	1	AL513166.1	rs992956	G	T	-0.0634315	0.0310662	0.0411694	0.192465	20	0.731605
degree_global	psychencode_isoqtl	ENST00000358932.9_3	14	CCNB1IP1	rs1713443	A	G	0.0874936	0.0425864	0.0399278	0.193698	11	0.731605
degree_global	psychencode_isoqtl	ENST00000645453.2_3	17	MYO15B	rs736522	T	G	0.040121	0.0176701	0.0231741	0.193786	17	0.731605
degree_global	psychencode_isoqtl	ENST00000340553.8_3	2	FOXN2	rs79073127	C	G	-0.105988	0.0339376	0.00179006	0.195919	20	0.731605
degree_global	psychencode_isoqtl	ENST00000514254.3_3	12	DNAH10OS	rs10846580	C	T	-0.105835	0.0374321	0.00469283	0.196973	20	0.731605
degree_global	psychencode_isoqtl	ENST00000526785.5_2	11	FBXO3	rs1464486	C	T	0.0912982	0.034849	0.00879765	0.197	20	0.731605
degree_global	psychencode_isoqtl	ENST00000530615.1_1	15	DIS3L	rs12439601	A	G	0.0446198	0.019462	0.0218676	0.199861	6	0.731605
degree_global	psychencode_isoqtl	ENST00000542358.1_1	12	ZNF84	rs773080687	TG	T	-0.0402079	0.0178292	0.0241225	0.201302	20	0.731605
degree_global	psychencode_isoqtl	ENST00000461456.5_1	2	SLC4A10	rs17729070	G	C	0.0402035	0.0171415	0.0190073	0.203202	20	0.731605
degree_global	psychencode_isoqtl	ENST00000376811.5_3	9	NMRK1	rs3824348	T	A	-0.0220018	0.010816	0.0419322	0.203755	20	0.731605
degree_global	psychencode_isoqtl	ENST00000546591.6_2	12	RPL41	rs2640569	T	C	-0.0754136	0.0304901	0.0133843	0.2065	20	0.731605
degree_global	psychencode_isoqtl	ENST00000519554.5_2	8	PCMTD1	rs756229762	TATC	T	0.0679162	0.0294264	0.0209991	0.209173	13	0.731605
degree_global	psychencode_isoqtl	ENST00000519459.2_4	5	BNIP1	rs142022249	T	C	-0.074191	0.0334396	0.0265102	0.209911	5	0.731605
degree_global	psychencode_isoqtl	ENST00000455833.7_4	1	IFFO2	rs6670473	A	G	-0.114825	0.0466906	0.0139221	0.219647	19	0.731605
degree_global	psychencode_isoqtl	ENST00000412621.6_2	12	ZNF605	rs1278601	T	C	-0.0645916	0.0208999	0.00199806	0.220383	11	0.731605
degree_global	psychencode_isoqtl	ENST00000300619.12_3	19	ZNF91	rs3906526	C	T	-0.0948911	0.041789	0.0231638	0.221221	15	0.731605
degree_global	psychencode_isoqtl	ENST00000512944.6_2	5	EXOC3	rs6889494	T	C	0.0231289	0.0109366	0.0344453	0.222029	20	0.731605
degree_global	psychencode_isoqtl	ENST00000575694.1_1	16	AC133552.2	rs4787668	T	A	0.0406937	0.0178501	0.0226225	0.2237	19	0.731605
degree_global	psychencode_isoqtl	ENST00000420707.5_1	1	FLG-AS1	rs12733173	T	C	0.0322478	0.0129239	0.0125881	0.224741	9	0.731605
degree_global	psychencode_isoqtl	ENST00000639594.1_2	1	CROCCP2	rs12217103	T	A	-0.0486639	0.0172991	0.00490679	0.224943	20	0.731605
degree_global	psychencode_isoqtl	ENST00000490321.1_2	9	NMRK1	rs10869495	C	T	-0.0377788	0.0163846	0.0211248	0.226422	20	0.731605
degree_global	psychencode_isoqtl	ENST00000435363.7_3	6	C4B	rs1150757	A	G	0.0203555	0.0078782	0.00977238	0.228186	20	0.731605
degree_global	psychencode_isoqtl	ENST00000396124.9_2	8	NDUFAF6	rs13248607	G	T	-0.0415965	0.0170974	0.014978	0.228557	20	0.731605
degree_global	psychencode_isoqtl	ENST00000373323.8_1	20	DHX35	rs6028234	C	A	-0.0320555	0.0147856	0.0301573	0.229671	20	0.731605
degree_global	psychencode_isoqtl	ENST00000519361.5_2	8	PTK2	rs13281634	C	T	-0.0511929	0.0222847	0.0216057	0.230417	20	0.731605
degree_global	psychencode_isoqtl	ENST00000480891.5_2	17	ELAC2	rs73981604	A	C	-0.040663	0.0183283	0.0265142	0.230635	20	0.731605
degree_global	psychencode_isoqtl	ENST00000606074.1_1	5	SLC9A3-AS1	rs79060451	G	A	0.0169224	0.00645199	0.00872079	0.231722	20	0.731605
degree_global	psychencode_isoqtl	ENST00000495300.1_2	6	PBX2	rs204995	G	A	0.0577686	0.0276111	0.0364186	0.231932	20	0.731605
degree_global	psychencode_isoqtl	ENST00000454495.6_1	3	KLHL24	rs56726778	G	A	-0.061757	0.0229024	0.00700667	0.234992	20	0.731605
degree_global	psychencode_isoqtl	ENST00000251412.8_2	17	TUBG2	rs8075910	T	G	0.0786915	0.0351775	0.0252875	0.236029	20	0.731605
degree_global	psychencode_isoqtl	ENST00000491306.6_2	2	RPL37A	rs10445818	G	A	-0.0902609	0.035619	0.0112747	0.236043	13	0.731605
degree_global	psychencode_isoqtl	ENST00000416191.2_3	10	AL391684.1	rs3763793	G	A	-0.0491307	0.0236873	0.0380665	0.236556	20	0.731605
degree_global	psychencode_isoqtl	ENST00000532800.1_2	11	RPUSD4	rs73017352	T	C	-0.0857858	0.037596	0.0225022	0.23723	7	0.731605
degree_global	psychencode_isoqtl	ENST00000512125.5_2	5	POC5	rs72633990	A	G	0.0317712	0.013914	0.0224074	0.237567	20	0.731605
degree_global	psychencode_isoqtl	ENST00000665302.1_2	5	LINC01184	rs6595800	T	C	0.0505392	0.018703	0.00688844	0.241079	20	0.731605
degree_global	psychencode_isoqtl	ENST00000269318.9_2	17	CCDC40	rs3764439	T	G	0.0407209	0.0131493	0.00195612	0.243035	20	0.731605
degree_global	psychencode_isoqtl	ENST00000549419.6_3	12	CNOT2-DT	rs75995274	A	G	0.0264203	0.0106257	0.0129028	0.244008	20	0.731605
degree_global	psychencode_isoqtl	ENST00000403747.6_1	16	UBE2I	rs8056919	T	C	0.0609355	0.0200766	0.00240415	0.244899	9	0.731605
degree_global	psychencode_isoqtl	ENST00000327435.11_3	2	ADI1	rs56369430	T	C	-0.0416542	0.0176859	0.0185121	0.246861	16	0.731605
degree_global	psychencode_isoqtl	ENST00000476808.1_1	3	KLHL24	rs11542855	A	C	-0.0532196	0.0201113	0.00813879	0.247142	20	0.731605
degree_global	psychencode_isoqtl	ENST00000477853.6_3	1	EMC1	rs61764877	C	T	0.055941	0.0214814	0.00921004	0.247207	20	0.731605
degree_global	psychencode_isoqtl	ENST00000458178.2_1	22	AC245452.1	rs5844475	G	gaussian_curvature	0.0397268	0.019283	0.0393796	0.249133	20	0.731605
degree_global	psychencode_isoqtl	ENST00000492639.5_1	1	RWDD3	rs62625008	G	A	0.0244976	0.0104244	0.0187719	0.249704	20	0.731605
degree_global	psychencode_isoqtl	ENST00000258457.7_2	2	C2orf49	rs55772482	A	G	-0.0829415	0.0348259	0.0172375	0.251853	6	0.731605
degree_global	psychencode_isoqtl	ENST00000539190.6_2	12	POC1B	rs12312151	A	G	-0.0648091	0.0266792	0.0151324	0.25514	6	0.731605
degree_global	psychencode_isoqtl	ENST00000360187.9_3	12	ZNF605	rs7968834	A	G	-0.0317305	0.0132241	0.0164198	0.255234	20	0.731605
degree_global	psychencode_isoqtl	ENST00000373758.5_2	10	REEP3	rs150029912	C	T	-0.144025	0.0597604	0.0159505	0.257679	5	0.731605
degree_global	psychencode_isoqtl	ENST00000578104.1_2	17	ELAC2	rs3217019	AATC	A	-0.0559301	0.0237437	0.0184941	0.257738	18	0.731605
degree_global	psychencode_isoqtl	ENST00000461813.5_1	3	KLHL24	rs4618245	A	G	0.0456152	0.0153175	0.00290158	0.257779	20	0.731605
degree_global	psychencode_isoqtl	ENST00000240687.2_2	12	TAS2R7	rs7137492	C	T	0.051022	0.0225191	0.0234687	0.257817	20	0.731605
degree_global	psychencode_isoqtl	ENST00000579334.5_2	17	DCXR	rs72861774	G	A	0.0482146	0.0230612	0.0365526	0.25835	17	0.731605
degree_global	psychencode_isoqtl	ENST00000635905.1_1	13	CLN5	rs9635011	T	A	0.0596541	0.0284626	0.0360928	0.260369	20	0.731605
degree_global	psychencode_isoqtl	ENST00000454652.6_1	3	KLHL24	rs71318332	A	G	0.024205	0.00777726	0.00185645	0.264	20	0.731605
degree_global	psychencode_isoqtl	ENST00000395593.7_2	22	RABL2B	rs151247655	G	A	-0.0511693	0.0232487	0.027739	0.264361	13	0.731605
degree_global	psychencode_isoqtl	ENST00000493682.6_2	6	COL9A1	rs72924908	A	G	-0.033759	0.0157799	0.0324056	0.264429	20	0.731605
degree_global	psychencode_isoqtl	ENST00000240615.2_1	12	TAS2R8	rs28866630	A	G	0.0472855	0.0212851	0.0263151	0.265536	20	0.731605
degree_global	psychencode_isoqtl	ENST00000650014.1_2	10	FRMD4A	rs4750409	T	C	-0.0685857	0.0336994	0.0418289	0.268399	5	0.731605
degree_global	psychencode_isoqtl	ENST00000664871.1_1	20	AL034550.3	rs6141734	A	G	-0.0578394	0.026093	0.0266462	0.27168	20	0.731605
degree_global	psychencode_isoqtl	ENST00000398163.6_2	14	CCNB1IP1	rs45451995	A	C	-0.0589497	0.0201397	0.00342208	0.271928	9	0.731605
degree_global	psychencode_isoqtl	ENST00000196551.8_4	19	RPS5	rs7250889	T	C	-0.132766	0.0549754	0.0157349	0.271987	20	0.731605
degree_global	psychencode_isoqtl	ENST00000374921.3_1	9	INVS	rs11387575	A	AT	0.0789704	0.0383615	0.0395342	0.27618	18	0.731605
degree_global	psychencode_isoqtl	ENST00000606526.1	11	SNORD14A	rs71469371	A	C	-0.047015	0.0157327	0.00280476	0.277688	10	0.731605
degree_global	psychencode_isoqtl	ENST00000618708.3_2	3	MUC20-OT1	rs9886992	G	A	-0.036802	0.0177087	0.0376924	0.278432	20	0.731605
degree_global	psychencode_isoqtl	ENST00000397515.6_1	16	UBE2I	rs8056919	T	C	-0.0324041	0.010485	0.001998	0.280725	18	0.731605
degree_global	psychencode_isoqtl	ENST00000296325.9_2	4	LRPAP1	rs1741547	A	T	0.0679064	0.0264709	0.0103082	0.281481	20	0.731605
degree_global	psychencode_isoqtl	ENST00000450885.2_1	7	AC018638.5	rs6945126	G	A	-0.0582247	0.0226692	0.0102154	0.282348	20	0.731605
degree_global	psychencode_isoqtl	ENST00000296511.10_3	4	ANXA5	rs73844249	A	C	-0.0426905	0.0196723	0.0300006	0.285684	20	0.731605
degree_global	psychencode_isoqtl	ENST00000445707.3_1	3	MUC20-OT1	rs9886992	G	A	-0.0272112	0.0129549	0.0356888	0.285769	20	0.731605
degree_global	psychencode_isoqtl	ENST00000557968.5_1	15	DTWD1	rs12907661	T	C	-0.02315	0.0113685	0.0417173	0.286729	20	0.731605
degree_global	psychencode_isoqtl	ENST00000523674.1_2	8	EIF3E	rs6469169	T	C	-0.0438145	0.0214691	0.0412685	0.287839	20	0.731605
degree_global	psychencode_isoqtl	ENST00000491767.6_2	3	MLF1	rs9875043	A	G	0.0618923	0.0224381	0.00580939	0.288579	20	0.731605
degree_global	psychencode_isoqtl	ENST00000426828.5_1	7	CCT6P3	rs71562962	C	A	-0.0179872	0.0079569	0.023785	0.291735	20	0.731605
degree_global	psychencode_isoqtl	ENST00000590450.5_2	17	WBP2	rs2290771	G	A	0.032434	0.0109416	0.00303397	0.292384	20	0.731605
degree_global	psychencode_isoqtl	ENST00000392903.3_6	10	SHTN1	rs10787738	T	C	-0.190785	0.0601265	0.00150844	0.292386	20	0.731605
degree_global	psychencode_isoqtl	ENST00000504862.5_2	5	POC5	rs4703676	C	G	0.042634	0.0191423	0.025933	0.292565	9	0.731605
degree_global	psychencode_isoqtl	ENST00000444519.5_2	19	ZNF561	rs10418101	A	T	0.0385063	0.0163648	0.0186231	0.293	11	0.731605
degree_global	psychencode_isoqtl	ENST00000356535.4_2	6	FABP7	rs7744145	C	A	-0.0919727	0.0389499	0.0182106	0.293131	10	0.731605
degree_global	psychencode_isoqtl	ENST00000458392.1_2	17	FAM215B	rs11656151	G	A	0.0336162	0.0157384	0.0326845	0.293924	20	0.731605
degree_global	psychencode_isoqtl	ENST00000323013.7_3	22	RRP7A	rs2179231	C	T	0.046831	0.0202723	0.0208828	0.293965	20	0.731605
degree_global	psychencode_isoqtl	ENST00000639327.1_2	19	AC092329.4	rs295366	A	G	0.0313547	0.0135905	0.0210484	0.294834	20	0.731605
degree_global	psychencode_isoqtl	ENST00000473045.5_3	3	KLHL24	rs16857954	G	A	0.0575651	0.0206376	0.00528173	0.297938	20	0.731605
degree_global	psychencode_isoqtl	ENST00000626178.2_2	3	MUC20-OT1	rs9886992	G	A	-0.0397732	0.0195504	0.0419121	0.298547	9	0.731605
degree_global	psychencode_isoqtl	ENST00000448490.1_1	10	LINC00865	rs68147789	C	G	0.0349614	0.0137381	0.0109323	0.299349	20	0.731605
degree_global	psychencode_isoqtl	ENST00000435260.1_1	8	AC046176.1	rs72653952	G	A	0.0211498	0.0092201	0.0217973	0.301568	20	0.731605
degree_global	psychencode_isoqtl	ENST00000540319.5_3	12	CAND1	rs1183126	G	T	-0.0675638	0.0302243	0.0253905	0.302515	20	0.731605
degree_global	psychencode_isoqtl	ENST00000645819.1_2	15	VPS13C	rs17271158	T	C	-0.0966904	0.0453452	0.0329808	0.302908	20	0.731605
degree_global	psychencode_isoqtl	ENST00000445156.1_5	7	CFAP69	rs42609	T	A	0.026196	0.0120501	0.0297112	0.306992	20	0.731605
degree_global	psychencode_isoqtl	ENST00000284006.10_1	19	KCTD15	rs28524164	T	C	0.0631186	0.0280073	0.024218	0.307389	5	0.731605
degree_global	psychencode_isoqtl	ENST00000474612.1_2	6	NOTCH4	rs2071277	C	T	-0.0470531	0.0175422	0.00731233	0.307908	20	0.731605
degree_global	psychencode_isoqtl	ENST00000593576.1_1	19	IPO5P1	rs8103803	C	A	-0.0623237	0.0269436	0.0207162	0.308253	20	0.731605
degree_global	psychencode_isoqtl	ENST00000400100.5_1	15	SNRPN	rs56684653	A	G	0.0516516	0.0184008	0.0050002	0.308874	10	0.731605
degree_global	psychencode_isoqtl	ENST00000579361.1_3	17	MPRIP	rs8066111	A	C	-0.103568	0.0388702	0.00771136	0.312936	16	0.731605
degree_global	psychencode_isoqtl	ENST00000443003.2_2	3	RPSA	rs13082342	C	T	-0.0422526	0.0187012	0.0238619	0.313843	15	0.731605
degree_global	psychencode_isoqtl	ENST00000589738.5_2	19	ZNF285	rs3925492	A	G	0.0545842	0.0251685	0.0301016	0.314959	10	0.731605
degree_global	psychencode_isoqtl	ENST00000623833.1_1	19	AC005336.3	rs4807998	G	A	0.0370757	0.0143009	0.00952687	0.315924	20	0.731605
degree_global	psychencode_isoqtl	ENST00000549651.1_3	12	CNOT2-DT	rs111281517	T	C	0.0362467	0.0166301	0.029288	0.316544	20	0.731605
degree_global	psychencode_isoqtl	ENST00000521238.2_1	8	ZNF596	rs2906329	G	A	0.0496007	0.0186987	0.00798663	0.316957	20	0.731605
degree_global	psychencode_isoqtl	ENST00000599590.5_1	19	SELENOW	rs55900507	C	T	-0.0503755	0.0206749	0.0148278	0.318407	9	0.731605
degree_global	psychencode_isoqtl	ENST00000636183.2_3	13	CLN5	rs9635011	T	A	0.0372397	0.0175304	0.0336457	0.318531	20	0.731605
degree_global	psychencode_isoqtl	ENST00000495452.5_1	3	MLF1	rs13315529	A	G	-0.0476278	0.0232512	0.0405208	0.318669	20	0.731605
degree_global	psychencode_isoqtl	ENST00000601968.5_1	19	RUVBL2	rs3764618	G	A	0.0376751	0.0185059	0.0417662	0.319003	11	0.731605
degree_global	psychencode_isoqtl	ENST00000586527.1_1	17	UNK	rs5822105	gaussian_curvature	G	-0.0548228	0.0183752	0.00284957	0.319787	20	0.731605
degree_global	psychencode_isoqtl	ENST00000639662.1_2	9	ZNF883	rs11971	A	T	0.0350198	0.0168369	0.03753	0.320361	15	0.731605
degree_global	psychencode_isoqtl	ENST00000572991.5_5	17	ARL17B	rs9910284	T	C	0.0384039	0.0149106	0.0100064	0.320632	17	0.731605
degree_global	psychencode_isoqtl	ENST00000465393.1_2	3	TNIK	rs6763184	G	A	0.0653711	0.0309417	0.034625	0.321445	5	0.731605
degree_global	psychencode_isoqtl	ENST00000646550.1_1	6	TSBP1-AS1	rs6457514	G	A	0.0173554	0.00753732	0.0213014	0.321542	20	0.731605
degree_global	psychencode_isoqtl	ENST00000493074.1_3	3	KLHL24	rs12487341	G	C	-0.0254141	0.00950999	0.00753211	0.322591	20	0.731605
degree_global	psychencode_isoqtl	ENST00000531483.1_2	8	PLPP5	rs6981405	A	C	-0.0503275	0.022264	0.0237911	0.323912	17	0.731605
degree_global	psychencode_isoqtl	ENST00000334220.9_2	14	DLST	rs1045430	G	T	-0.0764028	0.0327192	0.019538	0.328347	16	0.731605
degree_global	psychencode_isoqtl	ENST00000426209.1	22	GSTT1	rs5760124	T	C	-0.0311957	0.0143834	0.0300928	0.330802	19	0.731605
degree_global	psychencode_isoqtl	ENST00000454487.6_2	4	RNF212	rs606293	A	G	0.0375589	0.0157424	0.0170402	0.335669	20	0.731605
degree_global	psychencode_isoqtl	ENST00000585122.5_2	17	LINC02210	rs62063276	G	T	-0.023761	0.0114606	0.0381465	0.340247	8	0.731605
degree_global	psychencode_isoqtl	ENST00000369713.10_3	10	GSTO1	rs1992773	G	C	0.0672771	0.0262218	0.0102969	0.343938	19	0.731605
degree_global	psychencode_isoqtl	ENST00000587375.1_1	17	ATP6V0A1	rs12453975	T	G	-0.0307865	0.0145992	0.0349638	0.347533	19	0.731605
degree_global	psychencode_isoqtl	ENST00000667376.1_1	5	SLC9A3-AS1	rs79060451	G	A	0.0216997	0.00835113	0.00936546	0.349626	20	0.731605
degree_global	psychencode_isoqtl	ENST00000379095.4_1	15	NGRN	rs2063739	T	C	-0.0268702	0.0130097	0.0388851	0.35137	20	0.731605
degree_global	psychencode_isoqtl	ENST00000532866.1_2	11	AP001893.1	rs73027001	A	G	-0.0790057	0.0327387	0.0158122	0.352089	7	0.731605
degree_global	psychencode_isoqtl	ENST00000535372.1_3	6	SOD2-OT1	rs4708844	A	G	0.0319606	0.0142733	0.025144	0.353213	20	0.731605
degree_global	psychencode_isoqtl	ENST00000658099.1_1	1	FLG-AS1	rs1552994	G	A	0.0211876	0.008367	0.0113322	0.353411	15	0.731605
degree_global	psychencode_isoqtl	ENST00000315013.9_1	5	EXOC3	rs2230437	T	C	-0.0220668	0.010551	0.0364876	0.35361	20	0.731605
degree_global	psychencode_isoqtl	ENST00000651970.1_2	1	FLVCR1-DT	rs4951644	A	G	-0.0674457	0.0309569	0.029354	0.353793	12	0.731605
degree_global	psychencode_isoqtl	ENST00000361278.7_3	7	TBRG4	rs4720490	A	G	0.0508383	0.0223143	0.0227099	0.3552	20	0.731605
degree_global	psychencode_isoqtl	ENST00000417489.1	22	GSTT1	rs5760124	T	C	-0.0212123	0.00953122	0.0260439	0.355523	20	0.731605
degree_global	psychencode_isoqtl	ENST00000499178.2_1	4	AP002026.1	rs13107558	A	C	0.0426686	0.0194826	0.028518	0.357865	13	0.731605
degree_global	psychencode_isoqtl	ENST00000483768.1_2	19	ZNF561	rs77785637	A	G	0.0538947	0.0235119	0.0218922	0.35799	12	0.731605
degree_global	psychencode_isoqtl	ENST00000561621.5_2	16	KIAA0895L	rs111580928	G	T	0.104088	0.0506566	0.0399007	0.359624	13	0.731605
degree_global	psychencode_isoqtl	ENST00000341785.4_1	1	FAM163A	rs2454197	T	G	-0.039253	0.018451	0.0333852	0.359628	10	0.731605
degree_global	psychencode_isoqtl	ENST00000620874.2_2	13	LINC01068	rs2783119	A	G	-0.0308287	0.014014	0.0278181	0.360212	20	0.731605
degree_global	psychencode_isoqtl	ENST00000519975.1_2	8	PCMTD1	rs34329463	T	TA	0.101292	0.045136	0.0248235	0.364234	17	0.731605
degree_global	psychencode_isoqtl	ENST00000414799.2_1	7	AC073210.1	rs7807177	T	C	-0.0142868	0.00608424	0.0188664	0.365788	20	0.731605
degree_global	psychencode_isoqtl	ENST00000539761.5_4	12	CCDC92	rs1882491	C	T	-0.0267445	0.00989847	0.00689487	0.367895	20	0.731605
degree_global	psychencode_isoqtl	ENST00000556190.5_1	14	DLST	rs2005864	T	C	0.0439767	0.0186505	0.0183769	0.36812	20	0.731605
degree_global	psychencode_isoqtl	ENST00000424890.1_2	21	AP001626.1	rs11700952	T	C	-0.041449	0.0156396	0.00804288	0.36854	18	0.731605
degree_global	psychencode_isoqtl	ENST00000594444.1_1	19	AC007292.1	rs9973266	A	G	-0.0359266	0.0162804	0.0273326	0.369627	19	0.731605
degree_global	psychencode_isoqtl	ENST00000440858.1_2	22	Z82196.2	rs9607206	G	T	-0.0513568	0.0232726	0.0273316	0.370544	5	0.731605
degree_global	psychencode_isoqtl	ENST00000639150.1_2	17	KANSL1	rs62063282	A	G	-0.0316874	0.0152372	0.0375616	0.371034	4	0.731605
degree_global	psychencode_isoqtl	ENST00000465477.5_2	3	AC080013.1	rs59173444	C	G	-0.0577019	0.0193068	0.00280185	0.371222	20	0.731605
degree_global	psychencode_isoqtl	ENST00000264638.9_2	17	CNTNAP1	rs8075910	T	G	-0.0929687	0.0419442	0.0266584	0.373619	18	0.731605
degree_global	psychencode_isoqtl	ENST00000562634.2_2	15	THSD4-AS1	rs17784837	T	C	-0.0461846	0.0184071	0.0121052	0.374512	7	0.731605
degree_global	psychencode_isoqtl	ENST00000542575.6_4	19	SLC1A5	rs3027956	C	G	-0.101495	0.0356818	0.00444896	0.376154	9	0.731605
degree_global	psychencode_isoqtl	ENST00000607222.1_2	1	AL691432.2	rs28662991	C	T	-0.10106	0.0452921	0.0256611	0.378747	20	0.731605
degree_global	psychencode_isoqtl	ENST00000357022.6_3	2	AHSA2P	rs2421116	G	A	-0.0293477	0.0122335	0.0164412	0.380798	20	0.731605
degree_global	psychencode_isoqtl	ENST00000633867.1_1	17	MYO15B	rs736522	T	G	0.043254	0.0190431	0.0231247	0.385557	15	0.731605
degree_global	psychencode_isoqtl	ENST00000588113.1_1	19	AC008752.4	rs67031961	C	T	0.0600693	0.0238972	0.0119489	0.389641	14	0.731605
degree_global	psychencode_isoqtl	ENST00000648084.1_2	11	MIR100HG	rs4127501	T	C	0.0570796	0.0226675	0.0117981	0.392435	13	0.731605
degree_global	psychencode_isoqtl	ENST00000447865.1	22	GSTT1	rs9608219	C	G	-0.0188343	0.00849694	0.0266505	0.392699	20	0.731605
degree_global	psychencode_isoqtl	ENST00000293599.7_2	12	AQP5	rs3759129	C	A	0.0437728	0.0198059	0.0270986	0.392957	6	0.731605
degree_global	psychencode_isoqtl	ENST00000451791.7_3	8	PENK	rs952685	A	G	-0.0547722	0.0190561	0.00404969	0.393046	19	0.731605
degree_global	psychencode_isoqtl	ENST00000556976.1_1	14	TTLL5	rs17103645	C	T	-0.0522541	0.0220547	0.0178219	0.394745	13	0.731605
degree_global	psychencode_isoqtl	ENST00000471258.1_1	7	AC018638.2	rs2402923	A	G	-0.0758908	0.0303668	0.0124495	0.395039	20	0.731605
degree_global	psychencode_isoqtl	ENST00000535554.4_2	14	SIVA1	rs35455320	G	C	-0.0535667	0.0254781	0.035513	0.395092	7	0.731605
degree_global	psychencode_isoqtl	ENST00000457782.5_1	3	ZNF589	rs6806112	T	A	-0.0192466	0.00682018	0.0047725	0.396821	20	0.731605
degree_global	psychencode_isoqtl	ENST00000589505.5_2	17	PSMC3IP	rs8075910	T	G	-0.0301004	0.0131005	0.0215813	0.397747	20	0.731605
degree_global	psychencode_isoqtl	ENST00000469141.6_3	1	THRAP3	rs55683137	C	G	0.0500409	0.0203023	0.0137091	0.398194	12	0.731605
degree_global	psychencode_isoqtl	ENST00000534918.1_1	5	SLC9A3-AS1	rs79060451	G	A	0.0168085	0.00640146	0.00864652	0.402351	20	0.731605
degree_global	psychencode_isoqtl	ENST00000589096.1_1	19	CCDC130	rs6511887	A	G	-0.0626767	0.0246541	0.0110145	0.402939	8	0.731605
degree_global	psychencode_isoqtl	ENST00000578273.5_2	17	DCXR	rs72861774	G	A	0.0396712	0.0188941	0.0357583	0.408306	11	0.731605
degree_global	psychencode_isoqtl	ENST00000320756.7_3	12	MAGOHB	rs4763561	T	C	-0.094835	0.0445721	0.033364	0.409656	4	0.731605
degree_global	psychencode_isoqtl	ENST00000630830.1_2	3	MUC20-OT1	rs9886992	G	A	-0.0385255	0.0187801	0.0402284	0.41068	20	0.731605
degree_global	psychencode_isoqtl	ENST00000298832.14_2	14	TTLL5	rs2241442	G	A	0.0617427	0.0281984	0.0285547	0.411455	15	0.731605
degree_global	psychencode_isoqtl	ENST00000662856.1_1	3	LINC00884	rs79724978	T	C	-0.100544	0.0405602	0.0131791	0.411749	3	0.731605
degree_global	psychencode_isoqtl	ENST00000640838.1_2	19	AC092329.4	rs769117961	C	CAT	-0.0750013	0.032972	0.0229242	0.412942	14	0.731605
degree_global	psychencode_isoqtl	ENST00000507608.1_1	5	PPWD1	rs796784	C	G	0.0414987	0.0191419	0.0301625	0.416162	20	0.731605
degree_global	psychencode_isoqtl	ENST00000577286.5_2	17	DCXR	rs72861774	G	A	0.047274	0.0223629	0.0345196	0.41902	17	0.731605
degree_global	psychencode_isoqtl	ENST00000502781.5_1	4	LSM6	rs62326848	G	A	0.0374654	0.0174944	0.0322282	0.421938	20	0.731605
degree_global	psychencode_isoqtl	ENST00000358746.6_2	5	TTC37	rs55839939	C	G	0.0700997	0.0313274	0.0252439	0.42653	15	0.731605
degree_global	psychencode_isoqtl	ENST00000441415.1_1	7	GTF2IP14	rs12671632	T	C	-0.0148004	0.00631911	0.0191722	0.427866	20	0.731605
degree_global	psychencode_isoqtl	ENST00000589759.1_1	17	ATP6V0A1	rs12453975	T	G	-0.0349458	0.0165493	0.0347196	0.427989	20	0.731605
degree_global	psychencode_isoqtl	ENST00000639368.1_1	12	AC006511.6	rs2024304	A	G	-0.043856	0.0185609	0.0181368	0.430025	5	0.731605
degree_global	psychencode_isoqtl	ENST00000437597.2_2	3	LINC00884	rs79724978	T	C	0.0713692	0.0293913	0.0151722	0.433303	3	0.731605
degree_global	psychencode_isoqtl	ENST00000606285.1_1	6	AL357054.4	rs67534780	T	TA	0.069827	0.0240137	0.00363985	0.433876	15	0.731605
degree_global	psychencode_isoqtl	ENST00000545299.1_3	12	ZNF84	rs773080687	TG	T	-0.0481406	0.0220826	0.0292553	0.437561	13	0.731605
degree_global	psychencode_isoqtl	ENST00000259460.12_1	9	RABEPK	rs11788700	A	G	-0.0652978	0.0287992	0.0233693	0.438553	11	0.731605
degree_global	psychencode_isoqtl	ENST00000497951.1_1	2	SCLY	rs62196004	A	G	-0.084606	0.0395465	0.0324027	0.438624	19	0.731605
degree_global	psychencode_isoqtl	ENST00000487838.5_1	3	MLF1	rs6441214	A	C	-0.0381922	0.0133736	0.00429289	0.440099	20	0.731605
degree_global	psychencode_isoqtl	ENST00000588189.1_1	17	AC091132.1	rs11656151	G	A	0.0252055	0.0117033	0.0312632	0.441957	20	0.731605
degree_global	psychencode_isoqtl	ENST00000465971.1_1	7	AC018638.4	rs2402923	A	G	-0.0914311	0.0363359	0.0118604	0.443027	20	0.731605
degree_global	psychencode_isoqtl	ENST00000521840.1_1	8	NDUFAF6	rs13248607	G	T	0.0633291	0.0266227	0.017371	0.444063	20	0.731605
degree_global	psychencode_isoqtl	ENST00000530908.5_1	21	CBR1	rs4817769	T	A	-0.0368589	0.0180769	0.0414494	0.449035	20	0.731605
degree_global	psychencode_isoqtl	ENST00000447927.6_2	20	EIF6	rs932562	C	T	0.04102	0.0179063	0.021974	0.450782	20	0.731605
degree_global	psychencode_isoqtl	ENST00000457750.1_1	3	MUC20P1	rs9886992	G	A	-0.0185299	0.00874525	0.0341029	0.453297	20	0.731605
degree_global	psychencode_isoqtl	ENST00000416596.5_4	6	TRIM26	rs2844785	G	T	0.0288983	0.0137099	0.0350439	0.45423	20	0.731605
degree_global	psychencode_isoqtl	ENST00000221130.11_5	8	GSR	rs3594	A	C	0.0744439	0.0314196	0.0178195	0.454535	16	0.731605
degree_global	psychencode_isoqtl	ENST00000521153.1_2	8	PENK	rs952685	A	G	-0.0582438	0.0208206	0.00515146	0.454618	12	0.731605
degree_global	psychencode_isoqtl	ENST00000563734.1_1	16	AC009065.5	rs12599229	A	G	0.0501799	0.0228196	0.0278793	0.456248	8	0.731605
degree_global	psychencode_isoqtl	ENST00000524107.5_3	8	TRIQK	rs16915402	A	G	-0.0654344	0.0274165	0.0170013	0.45697	12	0.731605
degree_global	psychencode_isoqtl	ENST00000564562.2_3	15	THSD4-AS1	rs629810	G	A	-0.0477265	0.0142197	0.000789766	0.45971	17	0.731605
degree_global	psychencode_isoqtl	ENST00000512493.5_2	5	RPS23	rs59276096	A	G	-0.136382	0.0479647	0.00446366	0.459952	16	0.731605
degree_global	psychencode_isoqtl	ENST00000565700.1_2	16	ATP2C2-AS1	rs427445	G	C	-0.0344312	0.0130713	0.00843579	0.460187	20	0.731605
degree_global	psychencode_isoqtl	ENST00000587078.1_1	17	AC091132.4	rs9910284	T	C	0.0367597	0.0143934	0.0106513	0.461045	19	0.731605
degree_global	psychencode_isoqtl	ENST00000568718.5_2	15	AC091230.1	rs113362184	C	T	-0.0361172	0.0163164	0.0268596	0.465032	20	0.731605
degree_global	psychencode_isoqtl	ENST00000556431.1_1	14	SIVA1	rs10142660	T	G	-0.0321853	0.0148663	0.0303886	0.467326	16	0.731605
degree_global	psychencode_isoqtl	ENST00000533166.5_1	11	BANF1	rs2276132	A	G	-0.0198756	0.00849164	0.0192526	0.469485	20	0.731605
degree_global	psychencode_isoqtl	ENST00000257347.9_3	13	CARS2	rs2077891	T	A	-0.0518608	0.0221031	0.0189602	0.469728	20	0.731605
degree_global	psychencode_isoqtl	ENST00000535694.5_1	15	MPI	rs34063670	G	C	-0.0487228	0.0223227	0.0290613	0.46995	16	0.731605
degree_global	psychencode_isoqtl	ENST00000592722.1_2	19	MIER2	rs72984446	G	A	-0.100194	0.0336465	0.00290284	0.473257	16	0.731605
degree_global	psychencode_isoqtl	ENST00000508179.1_1	5	SNHG18	rs1614229	T	A	0.0591767	0.0175047	0.000723232	0.473711	20	0.731605
degree_global	psychencode_isoqtl	ENST00000657857.1_2	4	AC104596.1	rs4594668	T	A	0.0447006	0.0178493	0.0122681	0.474193	20	0.731605
degree_global	psychencode_isoqtl	ENST00000554225.1_1	14	AC016526.2	rs5809752	C	cortical_thickness	0.0390544	0.0181446	0.0313659	0.47604	13	0.731605
degree_global	psychencode_isoqtl	ENST00000606319.1_1	5	SLC9A3-AS1	rs79060451	G	A	0.0227809	0.00875191	0.0092423	0.47708	20	0.731605
degree_global	psychencode_isoqtl	ENST00000378531.8_3	1	MORN1	rs55873848	T	C	-0.0418505	0.0203424	0.0396572	0.478576	20	0.731605
degree_global	psychencode_isoqtl	ENST00000508895.5_2	4	SNCA	rs1812923	A	C	0.0476656	0.017488	0.00641823	0.479273	20	0.731605
degree_global	psychencode_isoqtl	ENST00000268206.12_3	15	EFL1	rs11853682	T	C	0.0663934	0.0319379	0.0376334	0.480008	20	0.731605
degree_global	psychencode_isoqtl	ENST00000248879.8_3	22	DGCR6L	rs3890996	G	T	-0.0961293	0.0460417	0.0368091	0.480948	4	0.731605
degree_global	psychencode_isoqtl	ENST00000337478.3_3	10	ITPRIP	rs276226	C	T	0.08304	0.0248339	0.000826345	0.48172	20	0.731605
degree_global	psychencode_isoqtl	ENST00000481126.1_1	3	KLHL24	rs71318332	A	G	0.0477796	0.016094	0.00298992	0.481775	20	0.731605
degree_global	psychencode_isoqtl	ENST00000508878.5_3	5	LINC01184	rs10057122	C	T	0.0659592	0.0249041	0.00808437	0.482468	9	0.731605
degree_global	psychencode_isoqtl	ENST00000587960.1_1	17	AC091132.3	rs11656151	G	A	0.0268696	0.0124143	0.0304329	0.483351	18	0.731605
degree_global	psychencode_isoqtl	ENST00000665223.1_1	1	FLG-AS1	rs4845737	A	G	0.0156619	0.00685309	0.0222907	0.485002	20	0.731605
degree_global	psychencode_isoqtl	ENST00000521854.1_1	8	RPL23AP53	rs3008293	C	T	0.0267916	0.0118851	0.0241827	0.485575	20	0.731605
degree_global	psychencode_isoqtl	ENST00000258821.8_3	14	TTC5	rs72671237	A	G	-0.0597474	0.0256108	0.0196534	0.486132	8	0.731605
degree_global	psychencode_isoqtl	ENST00000422124.1_3	1	BX284668.5	rs12217103	T	A	0.0648853	0.0245377	0.00818568	0.486336	12	0.731605
degree_global	psychencode_isoqtl	ENST00000550216.1_2	12	CNOT2-DT	rs78129473	A	G	0.0317735	0.0120661	0.00845616	0.487579	20	0.731605
degree_global	psychencode_isoqtl	ENST00000425847.6_2	3	MRPL3	rs12637256	G	A	0.0620123	0.021231	0.00349096	0.488504	10	0.731605
degree_global	psychencode_isoqtl	ENST00000544798.2_2	12	CCDC92	rs7132655	C	G	-0.0473568	0.0162808	0.00362878	0.488704	20	0.731605
degree_global	psychencode_isoqtl	ENST00000625338.1_2	3	MUC20-OT1	rs9886992	G	A	-0.0359609	0.0175272	0.0401965	0.489449	16	0.731605
degree_global	psychencode_isoqtl	ENST00000482899.1_1	7	ABCB8	rs10255526	G	C	-0.142815	0.0557937	0.0104766	0.489808	11	0.731605
degree_global	psychencode_isoqtl	ENST00000658086.1_1	5	SLC9A3-AS1	rs79060451	G	A	0.0230882	0.00886765	0.00922397	0.490853	20	0.731605
degree_global	psychencode_isoqtl	ENST00000439866.1	22	AP000351.10	rs140196	C	T	-0.0181911	0.00886717	0.0402175	0.491575	20	0.731605
degree_global	psychencode_isoqtl	ENST00000655387.1_2	3	AC104850.2	rs35019397	G	A	0.0240962	0.0103777	0.0202378	0.495248	20	0.731605
degree_global	psychencode_isoqtl	ENST00000406618.3_4	2	HS1BP3	rs1865678	T	C	0.0293286	0.0136377	0.0315118	0.496508	14	0.731605
degree_global	psychencode_isoqtl	ENST00000428239.5_1	1	CDC7	rs66507060	A	G	0.025653	0.0125447	0.0408623	0.497298	20	0.731605
degree_global	psychencode_isoqtl	ENST00000480898.1	22	GSTT1	rs140196	C	T	-0.0147464	0.00715949	0.0394279	0.498095	20	0.731605
degree_global	psychencode_isoqtl	ENST00000259457.8_3	9	PSMB7	rs2236386	C	G	0.106239	0.0413936	0.0102713	0.49909	20	0.731605
degree_global	psychencode_isoqtl	ENST00000541278.5_2	11	TRPT1	rs11608180	G	A	-0.020559	0.00878641	0.0192908	0.49996	20	0.731605
degree_global	psychencode_isoqtl	ENST00000626701.1_1	20	SLC12A5	rs6130997	G	A	0.0374951	0.0171485	0.0287799	0.501029	20	0.731605
degree_global	psychencode_isoqtl	ENST00000510769.5_2	3	NEK11	rs67102245	A	G	-0.0617368	0.0206522	0.00279566	0.506351	19	0.731605
degree_global	psychencode_isoqtl	ENST00000581612.1_1	17	MYO15B	rs736522	T	G	-0.024913	0.0108293	0.0214185	0.507364	14	0.731605
degree_global	psychencode_isoqtl	ENST00000663302.1_2	10	AL121929.4	rs3824780	T	C	0.0566086	0.0276464	0.0405998	0.509202	18	0.731605
degree_global	psychencode_isoqtl	ENST00000264954.5_3	4	GRPEL1	rs12502513	G	C	-0.0764783	0.0331698	0.0211297	0.509837	20	0.731605
degree_global	psychencode_isoqtl	ENST00000447569.6_1	1	EFCAB2	rs770120501	C	CA	0.0488621	0.018836	0.00948457	0.510148	20	0.731605
degree_global	psychencode_isoqtl	ENST00000391988.3_4	2	ANKMY1	rs13394744	A	T	0.0394171	0.0193698	0.0418534	0.511097	5	0.731605
degree_global	psychencode_isoqtl	ENST00000538126.5_2	16	PHLPP2	rs72799868	T	C	-0.0762778	0.0364755	0.0365099	0.511974	20	0.731605
degree_global	psychencode_isoqtl	ENST00000570867.5_1	17	DPH1	rs3803806	C	T	-0.0806898	0.0323928	0.012739	0.515128	13	0.731605
degree_global	psychencode_isoqtl	ENST00000526504.5_3	11	ME3	rs4944611	C	T	-0.0808483	0.0389555	0.0379496	0.515239	20	0.731605
degree_global	psychencode_isoqtl	ENST00000354775.4_2	1	ALDH9A1	rs7541817	T	C	-0.0628017	0.027114	0.0205469	0.517923	20	0.731605
degree_global	psychencode_isoqtl	ENST00000417831.1	22	GSTT1	rs5760124	T	C	-0.0232277	0.0104756	0.026602	0.519315	20	0.731605
degree_global	psychencode_isoqtl	ENST00000572819.6_1	17	DPH1	rs3803806	C	T	-0.0257856	0.00976257	0.00825962	0.519492	20	0.731605
degree_global	psychencode_isoqtl	ENST00000619757.5_4	17	HIC1	rs1048483	T	C	0.0740044	0.0270144	0.00615437	0.521155	17	0.731605
degree_global	psychencode_isoqtl	ENST00000581448.5_2	17	PLEKHM1	rs647483	T	C	0.0253936	0.0119387	0.0334204	0.525083	5	0.731605
degree_global	psychencode_isoqtl	ENST00000414608.1_1	7	GTF2IP5	rs7807177	T	C	-0.0198191	0.00849212	0.019605	0.5253	20	0.731605
degree_global	psychencode_isoqtl	ENST00000671105.1_1	4	AP002026.1	rs13107558	A	C	0.0238973	0.0102206	0.0193794	0.526246	20	0.731605
degree_global	psychencode_isoqtl	ENST00000545135.5_2	12	CCDC92	rs1882491	C	T	-0.0953535	0.0358401	0.00780179	0.526675	20	0.731605
degree_global	psychencode_isoqtl	ENST00000565932.5_1	16	EIF3C	rs113394773	T	C	0.0491769	0.018522	0.00792968	0.529085	5	0.731605
degree_global	psychencode_isoqtl	ENST00000360415.7_1	7	CRCP	rs80099234	A	G	-0.0390083	0.0183493	0.0335136	0.530461	10	0.731605
degree_global	psychencode_isoqtl	ENST00000587642.5_2	17	WBP2	rs2290771	G	A	0.10769	0.0395616	0.00648723	0.530757	20	0.731605
degree_global	psychencode_isoqtl	ENST00000663841.1_2	5	LINC01184	rs10045307	G	C	0.0328992	0.0123496	0.00772185	0.530899	20	0.731605
degree_global	psychencode_isoqtl	ENST00000511551.2_1	5	SCAMP1	rs2362823	G	A	-0.0310155	0.012326	0.0118607	0.531374	20	0.731605
degree_global	psychencode_isoqtl	ENST00000357710.8_1	14	PSEN1	rs12891150	G	A	0.0985646	0.043229	0.0226041	0.532235	20	0.731605
degree_global	psychencode_isoqtl	ENST00000354883.10_1	3	SLC25A26	rs7618284	C	G	-0.0474508	0.0229955	0.0390669	0.534127	20	0.731605
degree_global	psychencode_isoqtl	ENST00000274643.9_4	6	MYLK4	rs13216410	T	C	0.0459649	0.0205976	0.0256435	0.535279	13	0.731605
degree_global	psychencode_isoqtl	ENST00000562190.1_1	15	PIAS1	rs66740839	A	G	0.0443884	0.0187824	0.0181132	0.535874	14	0.731605
degree_global	psychencode_isoqtl	ENST00000428175.2	22	GSTT1	rs140196	C	T	-0.0204501	0.00999889	0.0408309	0.537634	20	0.731605
degree_global	psychencode_isoqtl	ENST00000559552.1	15	RP11-152F13.7	rs62013462	C	T	-0.0466584	0.0223955	0.0372162	0.539342	20	0.731605
degree_global	psychencode_isoqtl	ENST00000430766.1_2	9	PTPRD-AS1	rs1991863	A	T	0.0380005	0.0161347	0.0185128	0.541757	20	0.731605
degree_global	psychencode_isoqtl	ENST00000597761.7_2	19	ZNF730	rs34065031	A	ATGG	0.0237095	0.0111484	0.0334442	0.54315	20	0.731605
degree_global	psychencode_isoqtl	ENST00000317716.14_2	7	CDHR3	rs10279381	A	G	-0.0634708	0.0269594	0.0185571	0.543928	19	0.731605
degree_global	psychencode_isoqtl	ENST00000547547.1_2	12	AC078922.1	rs75995274	A	G	0.0406985	0.0174935	0.0199924	0.545215	20	0.731605
degree_global	psychencode_isoqtl	ENST00000582561.2_1	17	MYO15B	rs736522	T	G	0.0366558	0.0162363	0.0239681	0.545223	14	0.731605
degree_global	psychencode_isoqtl	ENST00000638174.1_2	19	AC092329.4	rs295361	C	T	-0.0495214	0.0210022	0.018378	0.545779	20	0.731605
degree_global	psychencode_isoqtl	ENST00000593245.5_1	19	MRI1	rs62111893	T	G	0.0537404	0.0217729	0.0135785	0.546149	5	0.731605
degree_global	psychencode_isoqtl	ENST00000313485.10_3	17	MPRIP	rs1047805	C	T	-0.0811367	0.0309592	0.00877341	0.546376	20	0.731605
degree_global	psychencode_isoqtl	ENST00000577514.5_1	17	MPRIP	rs73979060	G	T	-0.0951449	0.0368193	0.00976326	0.547291	12	0.731605
degree_global	psychencode_isoqtl	ENST00000502703.5_1	5	PPWD1	rs796784	C	G	0.0291438	0.0134622	0.0303987	0.548416	20	0.731605
degree_global	psychencode_isoqtl	ENST00000555647.5_4	14	RPS6KL1	rs2005864	T	C	-0.0645711	0.0288009	0.0249624	0.551019	20	0.731605
degree_global	psychencode_isoqtl	ENST00000499418.2_2	8	RNF139-AS1	rs4132855	G	A	-0.0542447	0.0240034	0.023829	0.551741	8	0.731605
degree_global	psychencode_isoqtl	ENST00000480775.2_1	22	ADSL	rs17001863	G	A	-0.0331376	0.0143423	0.0208614	0.551761	17	0.731605
degree_global	psychencode_isoqtl	ENST00000332912.3_3	1	SPATA45	rs34605292	G	A	-0.0318014	0.0139544	0.0226697	0.556443	20	0.731605
degree_global	psychencode_isoqtl	ENST00000381585.8_2	2	C2orf50	rs7605804	T	C	0.125353	0.0423333	0.00306548	0.5572	14	0.731605
degree_global	psychencode_isoqtl	ENST00000445097.2_2	1	FLG-AS1	rs12733173	T	C	0.022617	0.00883627	0.0104803	0.557508	13	0.731605
degree_global	psychencode_isoqtl	ENST00000615734.1_2	18	AC090206.1	rs4081488	A	G	0.0757329	0.0289145	0.00881354	0.558576	12	0.731605
degree_global	psychencode_isoqtl	ENST00000660500.1_2	7	AC091729.3	rs748928452	ACAG	A	-0.0797922	0.0283272	0.00485036	0.559061	20	0.731605
degree_global	psychencode_isoqtl	ENST00000494004.1_2	3	ADAMTS9	rs7617452	C	T	-0.0454111	0.0217864	0.0371258	0.559191	9	0.731605
degree_global	psychencode_isoqtl	ENST00000520202.5_2	8	CCDC25	rs17385236	C	G	0.0867199	0.0310525	0.00522725	0.563598	12	0.731605
degree_global	psychencode_isoqtl	ENST00000656602.1_1	11	LINC02696	rs1868910	T	C	-0.037718	0.0172059	0.0283682	0.563834	15	0.731605
degree_global	psychencode_isoqtl	ENST00000474873.5_2	10	HPS1	rs61873923	G	A	0.0338618	0.0136781	0.0133007	0.565089	12	0.731605
degree_global	psychencode_isoqtl	ENST00000499346.7_3	5	LINC01184	rs6595798	C	T	-0.0550857	0.0206688	0.00769529	0.565518	14	0.731605
degree_global	psychencode_isoqtl	ENST00000668273.1_1	15	NUSAP1	rs28673484	G	A	0.0258602	0.0119546	0.0305256	0.565789	20	0.731605
degree_global	psychencode_isoqtl	ENST00000263275.4_4	19	OPA3	rs79871265	G	A	0.0832769	0.0407125	0.0408066	0.566328	6	0.731605
degree_global	psychencode_isoqtl	ENST00000260361.9_4	15	NDUFAF1	rs316607	A	G	-0.0420122	0.0196816	0.0327941	0.566974	20	0.731605
degree_global	psychencode_isoqtl	ENST00000261396.6_3	1	NUP133	rs6701186	G	C	-0.0834438	0.0387322	0.0312105	0.567409	15	0.731605
degree_global	psychencode_isoqtl	ENST00000391987.5_2	2	ANKMY1	rs13394744	A	T	0.0381857	0.0187613	0.041816	0.568903	11	0.731605
degree_global	psychencode_isoqtl	ENST00000398275.4_1	17	KANSL1-AS1	rs448830	A	G	-0.0111473	0.00513843	0.0300519	0.571245	7	0.731605
degree_global	psychencode_isoqtl	ENST00000394323.3_3	7	ERV3-1	rs7803542	C	A	-0.0325221	0.0134006	0.0152278	0.571701	20	0.731605
degree_global	psychencode_isoqtl	ENST00000636114.1_1	1	CD46	rs11370836	C	CA	0.02601	0.0113509	0.0219376	0.576118	20	0.731605
degree_global	psychencode_isoqtl	ENST00000326391.6_2	7	POLR2J4	rs112784301	A	G	0.0336253	0.0160315	0.0359531	0.576643	20	0.731605
degree_global	psychencode_isoqtl	ENST00000366788.8_2	1	STUM	rs10799353	A	G	-0.113754	0.0408837	0.00539624	0.578488	6	0.731605
degree_global	psychencode_isoqtl	ENST00000350608.7_3	22	DDT	rs5751771	T	C	-0.0362137	0.0174085	0.0375044	0.579541	20	0.731605
degree_global	psychencode_isoqtl	ENST00000608619.1	22	KB-226F1.1	rs5760104	A	G	-0.0334906	0.0159294	0.0355143	0.579679	20	0.731605
degree_global	psychencode_isoqtl	ENST00000563989.1_1	14	AL138976.2	rs3548	G	A	0.0370172	0.0152837	0.0154355	0.579794	16	0.731605
degree_global	psychencode_isoqtl	ENST00000656849.1_3	17	ARL17B	rs2732710	A	T	-0.0127383	0.00576709	0.0271896	0.580422	9	0.731605
degree_global	psychencode_isoqtl	ENST00000607084.1_1	6	AL357054.3	rs67534780	T	TA	-0.103152	0.0370906	0.00541804	0.581894	7	0.731605
degree_global	psychencode_isoqtl	ENST00000367600.5_1	1	QSOX1	rs34430949	T	C	0.0704968	0.0271734	0.0094775	0.583506	9	0.731605
degree_global	psychencode_isoqtl	ENST00000376808.8_2	9	NMRK1	rs11144225	T	A	-0.0237808	0.00930587	0.0106047	0.583662	20	0.731605
degree_global	psychencode_isoqtl	ENST00000646038.1_2	11	TRIM66	rs7123653	C	A	-0.0347675	0.0162322	0.0322029	0.586554	20	0.731605
degree_global	psychencode_isoqtl	ENST00000502495.1_2	4	SCLT1	rs7675408	T	C	0.0256014	0.0109975	0.0199159	0.586649	20	0.731605
degree_global	psychencode_isoqtl	ENST00000396113.5_2	8	NDUFAF6	rs4735336	T	G	0.0185967	0.00801493	0.0203268	0.59019	20	0.731605
degree_global	psychencode_isoqtl	ENST00000248935.5	22	GSTT1	rs140196	C	T	-0.0172456	0.00839558	0.039963	0.590893	20	0.731605
degree_global	psychencode_isoqtl	ENST00000589834.1_2	17	WBP2	rs2290771	G	A	0.0349224	0.0117786	0.00302768	0.591904	20	0.731605
degree_global	psychencode_isoqtl	ENST00000494066.1_2	9	NMRK1	rs11144225	T	A	-0.0219934	0.00858126	0.0103784	0.59245	20	0.731605
degree_global	psychencode_isoqtl	ENST00000426837.6_2	3	MAP4	rs777014	C	T	-0.107299	0.0365126	0.00329607	0.596556	20	0.731605
degree_global	psychencode_isoqtl	ENST00000378406.5_3	9	CCDC107	rs7858447	G	A	-0.0433673	0.0194867	0.0260488	0.596558	14	0.731605
degree_global	psychencode_isoqtl	ENST00000374450.8_3	20	EIF6	rs8117162	C	T	-0.06124	0.0258089	0.0176525	0.598741	20	0.731605
degree_global	psychencode_isoqtl	ENST00000523051.5_2	8	PENK	rs952685	A	G	-0.0512949	0.0178437	0.00404431	0.599516	20	0.731605
degree_global	psychencode_isoqtl	ENST00000370461.5_3	20	OGFR	rs6010749	T	C	0.0368012	0.0168644	0.0290963	0.605286	20	0.731605
degree_global	psychencode_isoqtl	ENST00000656495.1_2	12	CNOT2-DT	rs79237130	A	T	0.0538261	0.0202865	0.00797106	0.606188	20	0.731605
degree_global	psychencode_isoqtl	ENST00000379638.9_3	5	REEP5	rs2545156	G	A	-0.150279	0.0673882	0.0257439	0.607238	20	0.731605
degree_global	psychencode_isoqtl	ENST00000543309.5_2	17	TRIM65	rs73355708	G	T	-0.04145	0.0195004	0.0335364	0.608008	9	0.731605
degree_global	psychencode_isoqtl	ENST00000567321.1_1	16	MEAK7	rs422918	A	C	-0.0652103	0.0225329	0.00380361	0.608048	20	0.731605
degree_global	psychencode_isoqtl	ENST00000530013.5_2	11	FBXO3	rs831603	A	G	0.0715048	0.0336204	0.0334342	0.613453	20	0.731605
degree_global	psychencode_isoqtl	ENST00000599195.1_1	19	ZNF730	rs745633576	TCTTA	T	0.0285316	0.0140425	0.0421733	0.613814	20	0.731605
degree_global	psychencode_isoqtl	ENST00000478027.2_1	3	RPSA	rs11129824	C	G	-0.0350832	0.0155168	0.0237598	0.613873	20	0.731605
degree_global	psychencode_isoqtl	ENST00000484370.5_2	8	FGFR1	rs72630617	T	A	0.0339576	0.0160836	0.0347452	0.615311	16	0.731605
degree_global	psychencode_isoqtl	ENST00000580220.2_1	17	LINC02210	rs62055933	A	G	-0.0271381	0.0127054	0.0326828	0.615443	3	0.731605
degree_global	psychencode_isoqtl	ENST00000491217.1_1	2	AHSA2P	rs4672429	C	G	0.04459	0.0196522	0.0232708	0.616664	20	0.731605
degree_global	psychencode_isoqtl	ENST00000651222.1_1	17	MPRIP	rs4985747	T	G	0.114572	0.055894	0.0403831	0.616673	7	0.731605
degree_global	psychencode_isoqtl	ENST00000322347.11_3	15	COX5A	rs62029217	T	C	0.064385	0.0252663	0.0108261	0.616862	20	0.731605
degree_global	psychencode_isoqtl	ENST00000340385.6_2	1	PRDX6	rs9425724	G	A	0.092591	0.0452255	0.0406265	0.617923	19	0.731605
degree_global	psychencode_isoqtl	ENST00000625025.1_1	4	AC097372.2	rs919482	T	C	0.0381034	0.0149827	0.0109852	0.618339	16	0.731605
degree_global	psychencode_isoqtl	ENST00000234626.11_2	1	CDC7	rs13447450	T	C	-0.0185988	0.00833169	0.0255956	0.619269	20	0.731605
degree_global	psychencode_isoqtl	ENST00000545654.5_2	11	FAM76B	rs518919	C	G	0.0487331	0.0227619	0.0322745	0.619714	18	0.731605
degree_global	psychencode_isoqtl	ENST00000552314.1_1	12	RPL41	rs11171745	A	C	0.0804847	0.0335997	0.0166021	0.620748	20	0.731605
degree_global	psychencode_isoqtl	ENST00000348968.8_2	3	DHX30	rs752519940	GAGAA	G	0.0471888	0.0211986	0.0260122	0.623663	20	0.731605
degree_global	psychencode_isoqtl	ENST00000570311.1_1	17	LRRC37A17P	rs2429444	T	C	0.0268491	0.0124305	0.0307783	0.625173	7	0.731605
degree_global	psychencode_isoqtl	ENST00000468242.5_1	3	AC080013.1	rs16829365	A	G	-0.0845129	0.0294582	0.00411895	0.628225	14	0.731605
degree_global	psychencode_isoqtl	ENST00000560637.5_2	15	VPS13C	rs12908182	T	C	-0.0706059	0.0344036	0.0401424	0.629274	20	0.731605
degree_global	psychencode_isoqtl	ENST00000482537.1_2	9	NMRK1	rs11144225	T	A	-0.0267757	0.0105541	0.0111809	0.629481	20	0.731605
degree_global	psychencode_isoqtl	ENST00000549827.1_1	12	MARS1	rs703838	G	C	0.0579888	0.0279721	0.0381632	0.632325	4	0.731605
degree_global	psychencode_isoqtl	ENST00000262432.12_1	7	METTL2B	rs73463119	A	C	-0.0405961	0.0172134	0.0183542	0.636306	20	0.731605
degree_global	psychencode_isoqtl	ENST00000609736.1_1	22	AC253536.6	rs5751771	T	C	0.0142877	0.00674217	0.0340775	0.636738	20	0.731605
degree_global	psychencode_isoqtl	ENST00000573759.1_1	17	MIS12	rs9913432	A	G	-0.0825009	0.0395035	0.0367575	0.638829	6	0.731605
degree_global	psychencode_isoqtl	ENST00000660387.1_2	19	AC011474.1	rs12972635	C	T	-0.0410326	0.0196397	0.0366835	0.640231	15	0.731605
degree_global	psychencode_isoqtl	ENST00000570833.5_2	17	DPH1	rs6503188	T	G	0.0447992	0.0188218	0.0173042	0.641737	10	0.731605
degree_global	psychencode_isoqtl	ENST00000506997.2_2	5	SRP19	rs1093611	T	A	0.0894147	0.0370502	0.015807	0.642071	12	0.731605
degree_global	psychencode_isoqtl	ENST00000588649.7_3	19	POLRMT	rs10853990	G	T	-0.0678135	0.0309311	0.0283503	0.644193	14	0.731605
degree_global	psychencode_isoqtl	ENST00000526570.5_2	8	FGFR1	rs2304000	G	C	0.0702852	0.030689	0.0220074	0.644199	19	0.731605
degree_global	psychencode_isoqtl	ENST00000361687.8_2	4	TBCK	rs57246774	A	G	0.0242667	0.0116489	0.0372351	0.644595	20	0.731605
degree_global	psychencode_isoqtl	ENST00000640078.1_4	2	AC096667.1	rs12992164	T	C	-0.0615277	0.026476	0.0201307	0.647196	16	0.731605
degree_global	psychencode_isoqtl	ENST00000434330.1_4	2	CCDC74A	rs113448872	G	C	-0.0594796	0.0287383	0.0384804	0.650284	14	0.731605
degree_global	psychencode_isoqtl	ENST00000282869.11_3	7	ZNF117	rs757457490	GAATAC	G	-0.0913944	0.0314671	0.00367905	0.653158	20	0.731605
degree_global	psychencode_isoqtl	ENST00000558745.5_2	15	TSPAN3	rs17466257	A	C	0.0321983	0.0142748	0.024095	0.653662	20	0.731605
degree_global	psychencode_isoqtl	ENST00000593408.2	2	AC159540.1	rs10177368	C	G	0.0587967	0.0229828	0.0105186	0.653797	20	0.731605
degree_global	psychencode_isoqtl	ENST00000510356.5_1	17	CALCOCO2	rs147600105	T	C	0.125784	0.0504849	0.0127196	0.65451	8	0.731605
degree_global	psychencode_isoqtl	ENST00000330828.3_2	12	C12orf60	rs10744078	G	T	-0.041123	0.0162972	0.0116252	0.660492	20	0.731605
degree_global	psychencode_isoqtl	ENST00000600819.1_1	19	AC124856.1	rs34065031	A	ATGG	0.0354863	0.016896	0.0357046	0.662119	20	0.731605
degree_global	psychencode_isoqtl	ENST00000568877.5_1	15	COMMD4	rs73436803	T	C	-0.0343464	0.0168473	0.0414809	0.664117	12	0.731605
degree_global	psychencode_isoqtl	ENST00000215770.6_2	22	DDTL	rs5751771	T	C	0.0139453	0.0065752	0.0339304	0.66563	20	0.731605
degree_global	psychencode_isoqtl	ENST00000397902.6_2	19	ZNF846	rs11085311	A	G	0.0910258	0.0355537	0.0104601	0.670176	5	0.731605
degree_global	psychencode_isoqtl	ENST00000642900.1_2	4	SRP72	rs6849183	C	T	-0.0828087	0.0332327	0.0127103	0.671797	18	0.731605
degree_global	psychencode_isoqtl	ENST00000561725.5_2	15	AC091230.1	rs3812945	C	T	-0.0199928	0.00820741	0.0148528	0.672629	20	0.731605
degree_global	psychencode_isoqtl	ENST00000040663.8_2	19	MRI1	rs73009852	T	C	0.0295369	0.0116562	0.0112764	0.673507	8	0.731605
degree_global	psychencode_isoqtl	ENST00000637324.1_2	2	LINC01876	rs7566609	C	G	-0.0377263	0.0185522	0.0419991	0.678302	13	0.731605
degree_global	psychencode_isoqtl	ENST00000662729.1_2	11	AL358944.1	rs12800124	G	A	-0.0158853	0.00731299	0.0298403	0.679264	20	0.731605
degree_global	psychencode_isoqtl	ENST00000468001.1_4	3	KLHL24	rs79584016	G	T	0.0803538	0.0267952	0.00271036	0.681536	19	0.731605
degree_global	psychencode_isoqtl	ENST00000639375.1_2	17	KANSL1	rs60521849	A	G	0.0840614	0.0289821	0.00372614	0.682107	12	0.731605
degree_global	psychencode_isoqtl	ENST00000434792.1_1	10	ITPRIP-AS1	rs276209	C	T	-0.0223483	0.00896238	0.0126467	0.68511	20	0.731605
degree_global	psychencode_isoqtl	ENST00000638622.1_3	9	ZNF883	rs2104391	T	C	-0.0639664	0.0306855	0.0371077	0.688678	10	0.731605
degree_global	psychencode_isoqtl	ENST00000569871.5_2	16	NOB1	rs3811348	T	C	0.0254401	0.01198	0.0337084	0.692218	20	0.731605
degree_global	psychencode_isoqtl	ENST00000481408.5_1	22	SGSM3	rs5758018	G	T	-0.0295813	0.0140534	0.0352977	0.694461	20	0.731605
degree_global	psychencode_isoqtl	ENST00000296145.6_2	3	TDGF1	rs6769392	A	G	-0.0397414	0.0189173	0.0356589	0.694935	5	0.731605
degree_global	psychencode_isoqtl	ENST00000569585.1_2	16	MRPS34	rs761065	G	C	0.0954887	0.0263342	0.000287798	0.695534	20	0.731605
degree_global	psychencode_isoqtl	ENST00000426161.6_3	1	FLVCR1-DT	rs2279692	T	C	-0.0226526	0.00974151	0.0200525	0.699769	20	0.731605
degree_global	psychencode_isoqtl	ENST00000413225.5_3	1	NFASC	rs6697344	A	C	0.0613813	0.0257241	0.0170264	0.700295	12	0.731605
degree_global	psychencode_isoqtl	ENST00000506719.1	15	RP13-608F4.1	rs9920827	C	T	0.0176646	0.00808961	0.0289903	0.702288	20	0.731605
degree_global	psychencode_isoqtl	ENST00000667853.1_1	8	UBR5-AS1	rs2853231	A	G	0.0600826	0.0285633	0.0354229	0.704041	7	0.731605
degree_global	psychencode_isoqtl	ENST00000538983.1_3	12	DNAH10	rs34180676	T	C	0.0659318	0.0262395	0.0119813	0.706346	8	0.731605
degree_global	psychencode_isoqtl	ENST00000601372.6_3	19	ZNF558	rs11673336	T	C	-0.0410425	0.0200259	0.0404165	0.708794	20	0.731605
degree_global	psychencode_isoqtl	ENST00000578209.5_1	17	MPRIP	rs4321246	C	G	-0.0693012	0.0257482	0.00711317	0.711371	12	0.731605
degree_global	psychencode_isoqtl	ENST00000478951.6_2	3	TAGLN3	rs2292583	T	A	-0.124975	0.054927	0.0228888	0.711967	5	0.731605
degree_global	psychencode_isoqtl	ENST00000471771.5_2	13	MTIF3	rs4771123	T	C	0.0302181	0.011277	0.00737052	0.712724	20	0.731605
degree_global	psychencode_isoqtl	ENST00000486544.1	22	GSTT1	rs140196	C	T	-0.0202973	0.00991188	0.0405822	0.713487	20	0.731605
degree_global	psychencode_isoqtl	ENST00000560338.5_3	14	EIF5	rs2281824	T	C	-0.0314573	0.0125857	0.012439	0.716747	20	0.731605
degree_global	psychencode_isoqtl	ENST00000515311.5_1	4	LSM6	rs6537403	C	A	-0.0436593	0.0179818	0.0151832	0.717633	17	0.731605
degree_global	psychencode_isoqtl	ENST00000444947.2_2	22	DDT	rs5760124	T	C	-0.0182769	0.00812982	0.0245679	0.718286	20	0.731605
degree_global	psychencode_isoqtl	ENST00000581479.1_1	17	CRHR1	rs647483	T	C	-0.0367355	0.0177208	0.0381702	0.721435	7	0.731605
degree_global	psychencode_isoqtl	ENST00000447185.5_2	2	MAP2	rs61420319	G	C	0.111351	0.0506832	0.0280197	0.72296	17	0.731605
degree_global	psychencode_isoqtl	ENST00000586411.1_2	17	AC091132.5	rs448830	A	G	-0.0202315	0.00940865	0.031531	0.723005	6	0.731605
degree_global	psychencode_isoqtl	ENST00000515592.1_1	5	IK	rs801184	G	A	0.0612383	0.029056	0.035066	0.723353	11	0.731605
degree_global	psychencode_isoqtl	ENST00000469850.5_1	2	NCOA1	rs62142274	A	C	-0.0391716	0.0191064	0.0403468	0.728709	20	0.731605
degree_global	psychencode_isoqtl	ENST00000589868.1_1	17	LINC02210	rs76475191	A	T	-0.0246986	0.0111498	0.0267492	0.72975	4	0.731605
degree_global	psychencode_isoqtl	ENST00000297814.7_3	9	KIF27	rs56055736	A	G	0.0546412	0.0223229	0.0143743	0.732373	17	0.731605
degree_global	psychencode_isoqtl	ENST00000484526.5_2	2	ANKMY1	rs13394744	A	T	-0.0313842	0.0150621	0.037192	0.732465	10	0.731605
degree_global	psychencode_isoqtl	ENST00000506164.5_2	5	POC5	rs16872768	C	T	-0.0515236	0.019805	0.00928027	0.733924	20	0.731605
degree_global	psychencode_isoqtl	ENST00000649566.1_3	5	TTC37	rs75108727	C	T	0.0422826	0.0161431	0.00881263	0.734645	17	0.731605
degree_global	psychencode_isoqtl	ENST00000488776.1_2	2	KIF1A	rs67845365	G	C	0.0515779	0.0234039	0.0275373	0.735487	18	0.731605
degree_global	psychencode_isoqtl	ENST00000318037.3_3	3	RNF168	rs73219649	C	T	0.061365	0.0243164	0.0116157	0.736611	14	0.731605
degree_global	psychencode_isoqtl	ENST00000609510.1_1	22	AP000350.6	rs5751771	T	C	-0.0122747	0.0057747	0.0335371	0.740043	20	0.731605
degree_global	psychencode_isoqtl	ENST00000557412.1_2	14	PSMA3-AS1	rs61450169	A	T	-0.0716414	0.0261674	0.00618501	0.745948	9	0.731605
degree_global	psychencode_isoqtl	ENST00000440261.6_1	3	ZNF589	rs11713476	T	C	0.0424002	0.0151041	0.00499755	0.746606	20	0.731605
degree_global	psychencode_isoqtl	ENST00000470944.1_1	21	SOD1	rs2833477	C	T	-0.0569528	0.0216359	0.00848031	0.751027	18	0.731605
degree_global	psychencode_isoqtl	ENST00000345264.10_3	10	RSU1	rs780635	C	T	-0.0303533	0.0125628	0.0156869	0.752217	19	0.731605
degree_global	psychencode_isoqtl	ENST00000368007.8_1	1	NIT1	rs77188370	A	C	-0.0502645	0.0232021	0.030282	0.752629	7	0.731605
degree_global	psychencode_isoqtl	ENST00000333412.3_1	17	LRRC37A2	rs76475191	A	T	-0.0109716	0.00492297	0.0258375	0.755251	4	0.731605
degree_global	psychencode_isoqtl	ENST00000485843.1_1	3	FAM86JP	rs6784194	A	G	0.0542555	0.0216583	0.0122429	0.757965	20	0.731605
degree_global	psychencode_isoqtl	ENST00000582783.5_3	19	C19orf47	rs67587726	C	T	0.087449	0.0390038	0.0249573	0.758041	15	0.731605
degree_global	psychencode_isoqtl	ENST00000561233.1_2	15	LINS1	rs71405386	C	G	-0.0261209	0.00967713	0.0069497	0.75936	20	0.731605
degree_global	psychencode_isoqtl	ENST00000518770.1_2	8	PENK	rs4571729	A	G	-0.0558815	0.0197297	0.00462061	0.76276	12	0.731605
degree_global	psychencode_isoqtl	ENST00000538896.5_3	16	NPIPB2	rs446289	G	T	-0.0315184	0.0150972	0.0368248	0.76293	18	0.731605
degree_global	psychencode_isoqtl	ENST00000170447.12_2	3	MKRN2	rs761052011	A	ACCCAGCCTGT	-0.0729122	0.0239403	0.00232227	0.765759	20	0.731605
degree_global	psychencode_isoqtl	ENST00000570276.5_2	15	AC091230.1	rs3812945	C	T	0.0191033	0.00783857	0.0148061	0.765775	20	0.731605
degree_global	psychencode_isoqtl	ENST00000475815.5_2	2	FEZ2	rs848642	A	G	0.131631	0.0586462	0.0248008	0.765839	20	0.731605
degree_global	psychencode_isoqtl	ENST00000638902.1_2	17	KANSL1	rs2732709	C	T	-0.0183687	0.00833803	0.0275942	0.768878	9	0.731605
degree_global	psychencode_isoqtl	ENST00000606794.1_1	11	APLNR	rs3082163	T	TTA	0.0934734	0.0312821	0.00280736	0.769357	13	0.731605
degree_global	psychencode_isoqtl	ENST00000496861.5_1	1	NIT1	rs75372745	C	G	-0.0468636	0.0211794	0.0269188	0.769905	9	0.731605
degree_global	psychencode_isoqtl	ENST00000583950.1_1	17	SUZ12P1	rs7504112	C	T	-0.0443602	0.0189903	0.0194944	0.772881	20	0.731605
degree_global	psychencode_isoqtl	ENST00000580840.1_4	17	TEFM	rs55716382	T	C	0.0334218	0.0161558	0.0385729	0.775274	20	0.731605
degree_global	psychencode_isoqtl	ENST00000572218.5_3	17	KANSL1	rs8070420	T	G	0.0524904	0.0170393	0.00206614	0.776973	15	0.731605
degree_global	psychencode_isoqtl	ENST00000374443.7_2	20	EIF6	rs6120889	A	G	0.0413003	0.0181258	0.0226944	0.780786	20	0.731605
degree_global	psychencode_isoqtl	ENST00000496930.5_1	17	LRRC37A	rs2696692	T	C	-0.0178314	0.00798102	0.0254685	0.782723	9	0.731605
degree_global	psychencode_isoqtl	ENST00000663976.1_2	5	LINC01184	rs6595798	C	T	0.0481081	0.0180602	0.0077273	0.784959	18	0.731605
degree_global	psychencode_isoqtl	ENST00000319545.12_1	19	MRI1	rs62111893	T	G	0.0541056	0.021939	0.013656	0.789151	6	0.731605
degree_global	psychencode_isoqtl	ENST00000556675.2_1	14	GPATCH2L	rs5809752	C	cortical_thickness	0.0261748	0.0118648	0.0273772	0.79012	20	0.731605
degree_global	psychencode_isoqtl	ENST00000624275.1_1	14	AC016526.3	rs5809752	C	cortical_thickness	0.0530277	0.0243427	0.0293779	0.796365	18	0.731605
degree_global	psychencode_isoqtl	ENST00000655109.1_1	1	FLG-AS1	rs1552994	G	A	0.0285447	0.0115043	0.0130932	0.796687	9	0.731605
degree_global	psychencode_isoqtl	ENST00000421906.5_2	11	BSCL2	rs144825291	T	C	0.0359815	0.0173165	0.0377214	0.798013	11	0.731605
degree_global	psychencode_isoqtl	ENST00000296581.11_3	4	LSM6	rs6858813	T	A	-0.0260758	0.00999519	0.00908518	0.800281	20	0.731605
degree_global	psychencode_isoqtl	ENST00000467183.6_2	4	TBCK	rs34193646	T	C	-0.0223713	0.0106581	0.0358179	0.800286	20	0.731605
degree_global	psychencode_isoqtl	ENST00000600133.1_1	12	AC063950.1	rs7975097	C	A	-0.0372628	0.0162082	0.0215047	0.801994	20	0.731605
degree_global	psychencode_isoqtl	ENST00000350997.12_3	11	FADS1	rs174564	G	A	-0.0815055	0.0229544	0.000384122	0.804273	20	0.731605
degree_global	psychencode_isoqtl	ENST00000505128.5_2	12	SMUG1	rs3136384	T	C	-0.0710117	0.029733	0.0169259	0.804469	3	0.731605
degree_global	psychencode_isoqtl	ENST00000618166.4_1	5	SCAMP1	rs2362823	G	A	0.0547083	0.0220991	0.0133015	0.806448	20	0.731605
degree_global	psychencode_isoqtl	ENST00000354611.9_3	2	TYW5	rs767042018	AATACAAAAAAAACTTG	A	0.0469388	0.0227801	0.0393494	0.807232	17	0.731605
degree_global	psychencode_isoqtl	ENST00000588526.5_1	19	MRI1	rs73009852	T	C	0.0363058	0.0144856	0.0121987	0.808292	4	0.731605
degree_global	psychencode_isoqtl	ENST00000358187.2_2	10	ITPRIP	rs276213	A	G	0.050639	0.0159437	0.00149258	0.809047	20	0.731605
degree_global	psychencode_isoqtl	ENST00000440863.7_3	15	AC091230.1	rs34063670	G	C	0.0238422	0.0105412	0.0237094	0.810255	20	0.731605
degree_global	psychencode_isoqtl	ENST00000601236.1_2	19	U2AF1L4	rs34632325	C	G	0.0391302	0.0192591	0.0421763	0.815291	14	0.731605
degree_global	psychencode_isoqtl	ENST00000406213.1_2	22	MIF-AS1	rs5751771	T	C	-0.0151146	0.00713299	0.0340926	0.81572	20	0.731605
degree_global	psychencode_isoqtl	ENST00000413210.1_1	3	CNTN6	rs6800052	T	G	0.0530488	0.0251446	0.0348798	0.817002	6	0.731605
degree_global	psychencode_isoqtl	ENST00000578419.5_1	17	ENGASE	rs56200816	A	C	-0.0337755	0.0148141	0.0226099	0.818423	20	0.731605
degree_global	psychencode_isoqtl	ENST00000358987.8_2	19	ZNF763	rs9305025	T	C	-0.0409106	0.0194632	0.0355577	0.819076	14	0.731605
degree_global	psychencode_isoqtl	ENST00000369710.8_2	10	GSTO1	rs1992774	G	A	0.0373846	0.0141365	0.00817983	0.821504	20	0.731605
degree_global	psychencode_isoqtl	ENST00000461766.1_1	7	CDHR3	rs10279381	A	G	-0.0524788	0.0234529	0.0252455	0.821809	13	0.731605
degree_global	psychencode_isoqtl	ENST00000528504.5_1	8	DDHD2	rs2234555	A	C	-0.0544167	0.0248767	0.0287091	0.821972	12	0.731605
degree_global	psychencode_isoqtl	ENST00000435256.1_2	13	TPTE2P1	rs7332957	G	A	-0.0375541	0.0147113	0.010688	0.822534	20	0.731605
degree_global	psychencode_isoqtl	ENST00000395326.8_2	7	CRCP	rs34758320	T	C	0.0499251	0.0234295	0.0331	0.823842	6	0.731605
degree_global	psychencode_isoqtl	ENST00000341712.8_1	17	MPRIP	rs59394251	C	G	-0.133486	0.0518482	0.0100372	0.825997	4	0.731605
degree_global	psychencode_isoqtl	ENST00000591271.5_1	17	LINC02210	rs17573607	A	G	-0.0234539	0.0107157	0.0286161	0.82621	5	0.731605
degree_global	psychencode_isoqtl	ENST00000304337.3_3	4	TIGD4	rs6839480	G	A	-0.0574126	0.0246273	0.0197399	0.835083	19	0.731605
degree_global	psychencode_isoqtl	ENST00000573688.1_1	16	TMEM159	rs1046480	A	G	0.0176475	0.00766432	0.0213041	0.8358	20	0.731605
degree_global	psychencode_isoqtl	ENST00000311111.11_2	17	RPL38	rs112936201	C	T	-0.132766	0.061822	0.0317497	0.840013	3	0.731605
degree_global	psychencode_isoqtl	ENST00000377911.1_2	10	RSU1	rs780635	C	T	-0.0742483	0.0318867	0.0198852	0.840644	10	0.731605
degree_global	psychencode_isoqtl	ENST00000422006.5_1	2	SSB	rs6750837	A	G	0.0989415	0.0405972	0.0148036	0.840964	20	0.731605
degree_global	psychencode_isoqtl	ENST00000546490.1_1	12	CHPT1	rs4764813	C	G	0.0334632	0.0156582	0.0325898	0.842212	20	0.731605
degree_global	psychencode_isoqtl	ENST00000429352.1_1	1	AL589986.2	rs12733173	T	C	0.0433265	0.0176372	0.0140282	0.842332	8	0.731605
degree_global	psychencode_isoqtl	ENST00000216373.10_3	14	SOS2	rs10133342	A	T	0.0980526	0.0481038	0.0415144	0.845445	4	0.731605
degree_global	psychencode_isoqtl	ENST00000579016.5_2	17	ENGASE	rs56200816	A	C	-0.036428	0.0158272	0.021357	0.853773	20	0.731605
degree_global	psychencode_isoqtl	ENST00000378182.4_2	13	TRIM13	rs2066558	C	T	-0.111417	0.0508756	0.0285254	0.853982	16	0.731605
degree_global	psychencode_isoqtl	ENST00000413559.1_1	20	STX16-NPEPL1	rs2296529	C	T	-0.0431909	0.0206693	0.0366521	0.854776	20	0.731605
degree_global	psychencode_isoqtl	ENST00000639099.1_2	17	KANSL1	rs56240566	C	A	-0.0185281	0.0085246	0.0297437	0.856796	7	0.731605
degree_global	psychencode_isoqtl	ENST00000456790.2_3	20	MMP24OS	rs6060341	G	A	0.0281274	0.011763	0.0167944	0.86061	20	0.731605
degree_global	psychencode_isoqtl	ENST00000301281.11_4	19	UBXN6	rs2230636	G	A	-0.0487341	0.020374	0.0167582	0.861266	16	0.731605
degree_global	psychencode_isoqtl	ENST00000458605.5_2	22	RRP7BP	rs13504	C	T	-0.0557927	0.0247237	0.0240301	0.861777	20	0.731605
degree_global	psychencode_isoqtl	ENST00000275820.4_2	7	NOM1	rs34559388	C	CTG	0.0320451	0.0151059	0.0338919	0.862945	20	0.731605
degree_global	psychencode_isoqtl	ENST00000560331.2_1	15	AC090607.2	rs11853191	T	C	-0.0480102	0.0236152	0.0420506	0.867405	19	0.731605
degree_global	psychencode_isoqtl	ENST00000450741.1_1	2	AC073551.1	rs77762282	G	A	-0.0394443	0.0193894	0.0419187	0.868544	17	0.731605
degree_global	psychencode_isoqtl	ENST00000460532.5_2	7	TCAF1	rs73154274	A	G	-0.027383	0.010579	0.00964139	0.871596	6	0.731605
degree_global	psychencode_isoqtl	ENST00000548125.5_1	12	TMEM263	rs11459897	G	GT	0.0298983	0.0132809	0.0243712	0.878154	20	0.731605
degree_global	psychencode_isoqtl	ENST00000650501.1_2	17	AC126544.2	rs2732709	C	T	-0.011727	0.00531316	0.0273023	0.878725	8	0.731605
degree_global	psychencode_isoqtl	ENST00000664676.1_1	4	AC097382.3	rs17742611	G	A	0.020002	0.0096964	0.0391287	0.878968	20	0.731605
degree_global	psychencode_isoqtl	ENST00000552681.1_2	12	GNPTAB	rs7975097	C	A	-0.0506687	0.0219491	0.0209736	0.879262	20	0.731605
degree_global	psychencode_isoqtl	ENST00000393465.7_1	17	LRRC37A	rs55974014	A	C	-0.014008	0.00667663	0.0358995	0.885636	8	0.731605
degree_global	psychencode_isoqtl	ENST00000602017.5_3	19	PPP5D1	rs75586688	T	C	-0.043891	0.0215669	0.0418395	0.885869	5	0.731605
degree_global	psychencode_isoqtl	ENST00000572638.1_1	17	LRRC37A2	rs62073098	C	A	-0.0144209	0.00670154	0.0314074	0.885972	8	0.731605
degree_global	psychencode_isoqtl	ENST00000585071.1	17	RN7SL739P	rs2942166	C	T	-0.0482624	0.0234036	0.0391908	0.886396	6	0.731605
degree_global	psychencode_isoqtl	ENST00000545279.6_2	5	SMAD5	rs889013	A	C	-0.0174636	0.00848785	0.03964	0.888585	20	0.731605
degree_global	psychencode_isoqtl	ENST00000584067.5_1	17	MPRIP	rs58326998	T	G	-0.0839229	0.0305071	0.00594264	0.889987	16	0.731605
degree_global	psychencode_isoqtl	ENST00000477836.2_2	22	SMARCB1	rs536032963	CA	C	0.0608694	0.0294827	0.038963	0.890042	8	0.731605
degree_global	psychencode_isoqtl	ENST00000639356.1_2	17	KANSL1	rs2732709	C	T	-0.0130785	0.00593278	0.0274931	0.896162	9	0.731605
degree_global	psychencode_isoqtl	ENST00000595361.1_2	19	DMPK	rs10422883	G	A	-0.0417589	0.014822	0.00484189	0.896486	20	0.731605
degree_global	psychencode_isoqtl	ENST00000444561.2_1	17	LINC02210	rs55836887	G	A	-0.0393205	0.0190673	0.0391894	0.898438	5	0.731605
degree_global	psychencode_isoqtl	ENST00000579044.1	17	RN7SL656P	rs111976319	A	C	-0.0167005	0.00761149	0.0282271	0.900592	6	0.731605
degree_global	psychencode_isoqtl	ENST00000581296.2_3	17	LRRC37A4P	rs445354	A	G	0.0127605	0.00576277	0.0268088	0.900684	5	0.731605
degree_global	psychencode_isoqtl	ENST00000444051.1_3	6	ZNRD1ASP	rs166327	C	T	-0.034681	0.014214	0.0146902	0.903365	20	0.731605
degree_global	psychencode_isoqtl	ENST00000585118.5_2	17	LINC02210	rs12373168	C	A	0.0628284	0.030345	0.0384083	0.907134	10	0.731605
degree_global	psychencode_isoqtl	ENST00000599030.1_2	4	AC107464.1	rs3891250	T	G	0.0356047	0.0129017	0.00578551	0.912465	20	0.731605
degree_global	psychencode_isoqtl	ENST00000437417.5_3	6	ZNRD1ASP	rs166327	C	T	-0.0280566	0.0116722	0.01623	0.915423	20	0.731605
degree_global	psychencode_isoqtl	ENST00000582491.5_1	17	LINC02210	rs79545140	C	T	-0.0250483	0.0115244	0.0297424	0.916179	6	0.731605
degree_global	psychencode_isoqtl	ENST00000426905.7_4	17	ELAC2	rs55752919	G	A	0.0634171	0.025379	0.0124616	0.916488	14	0.731605
degree_global	psychencode_isoqtl	ENST00000570002.2_1	17	AC005829.1	rs10445368	T	C	-0.0224557	0.0102546	0.0285378	0.918263	10	0.731605
degree_global	psychencode_isoqtl	ENST00000448255.5_3	2	LINC01876	rs7566609	C	G	-0.0327958	0.0160108	0.0405259	0.920888	20	0.731605
degree_global	psychencode_isoqtl	ENST00000542735.2_3	5	DND1	rs2530246	C	G	-0.0494034	0.0233361	0.034257	0.921139	13	0.731605
degree_global	psychencode_isoqtl	ENST00000522515.5_2	8	LSM1	rs61076607	A	G	-0.0493318	0.0202624	0.0149063	0.923683	12	0.731605
degree_global	psychencode_isoqtl	ENST00000526769.3_2	11	GVINP1	rs12288515	C	T	-0.0700474	0.025933	0.00691126	0.923761	15	0.731605
degree_global	psychencode_isoqtl	ENST00000531344.1_1	8	DDHD2	rs12386951	G	C	-0.0387995	0.0168972	0.0216637	0.926168	17	0.731605
degree_global	psychencode_isoqtl	ENST00000615234.5_3	19	POLR2E	rs2079157	A	G	-0.0980889	0.038223	0.0102811	0.92815	7	0.731605
degree_global	psychencode_isoqtl	ENST00000572973.1_1	17	KANSL1-AS1	rs2942165	C	G	-0.0280142	0.0134352	0.0370572	0.933916	8	0.731605
degree_global	psychencode_isoqtl	ENST00000445828.5_2	10	ANKRD26	rs10829167	A	G	-0.0470309	0.0225053	0.0366387	0.93423	20	0.731605
degree_global	psychencode_isoqtl	ENST00000356684.8_3	1	FLVCR1-DT	rs11120060	A	G	-0.0423959	0.019262	0.0277354	0.934601	20	0.731605
degree_global	psychencode_isoqtl	ENST00000508497.5_1	4	LAP3	rs13146455	G	T	-0.0365333	0.0171867	0.0335305	0.935153	17	0.731605
degree_global	psychencode_isoqtl	ENST00000661058.1_2	17	LRRC37A4P	rs34200189	T	C	0.0125962	0.00590242	0.0328365	0.936332	6	0.731605
degree_global	psychencode_isoqtl	ENST00000644883.1_2	12	ATXN2	rs6490162	C	T	-0.0926162	0.0316142	0.00339424	0.938665	20	0.731605
degree_global	psychencode_isoqtl	ENST00000579913.5_2	17	LRRC37A4P	rs34200189	T	C	0.0117882	0.00552216	0.0327848	0.939395	6	0.731605
degree_global	psychencode_isoqtl	ENST00000399541.6_2	17	ALOX12-AS1	rs778733356	TC	T	-0.0436627	0.0207974	0.0357791	0.939426	8	0.731605
degree_global	psychencode_isoqtl	ENST00000445784.1_1	7	AC002064.2	rs7798250	C	T	0.0570706	0.0242263	0.0184863	0.940037	18	0.731605
degree_global	psychencode_isoqtl	ENST00000580842.1_1	17	DND1P1	rs62054825	A	G	0.0189715	0.00864056	0.0281183	0.94014	6	0.731605
degree_global	psychencode_isoqtl	ENST00000623205.2_2	11	C11orf71	rs4938102	G	A	-0.0833128	0.0390987	0.0331031	0.941159	16	0.731605
degree_global	psychencode_isoqtl	ENST00000545620.5_1	5	SMAD5	rs3764941	G	T	0.0189869	0.00925394	0.040193	0.942608	20	0.731605
degree_global	psychencode_isoqtl	ENST00000505406.5_2	4	PLAC8	rs28819501	G	T	0.0429604	0.0206358	0.0373568	0.94394	14	0.731605
degree_global	psychencode_isoqtl	ENST00000392238.3_2	2	FAM117B	rs72926946	A	C	-0.0875709	0.0372352	0.0186812	0.953628	20	0.731605
degree_global	psychencode_isoqtl	ENST00000560063.5_2	15	WDR61	rs11856774	C	T	-0.0466957	0.0222085	0.0355002	0.958303	20	0.731605
degree_global	psychencode_isoqtl	ENST00000669062.1_1	1	FLG-AS1	rs4845737	A	G	0.0372163	0.0171765	0.0302575	0.96757	7	0.731605
degree_global	psychencode_isoqtl	ENST00000446113.7_2	11	ZDHHC13	rs59393175	C	G	0.0702744	0.0319661	0.0279205	0.971792	13	0.731605
degree_global	psychencode_isoqtl	ENST00000576629.5_1	17	LRRC37A2	rs62064431	A	C	0.0186602	0.00843609	0.0269701	0.973328	6	0.731605
degree_global	psychencode_isoqtl	ENST00000528814.1_2	8	PLPP5	rs7007097	T	C	-0.0844046	0.0377563	0.0253838	0.974811	11	0.731605
degree_global	psychencode_isoqtl	ENST00000392688.7_2	1	FLG-AS1	rs12733173	T	C	0.0323892	0.0130347	0.012961	0.976025	9	0.731605
degree_global	psychencode_isoqtl	ENST00000276960.7_2	9	FBXO10	rs10973387	A	G	-0.0312381	0.0150133	0.0374618	0.976842	20	0.731605
degree_global	psychencode_isoqtl	ENST00000630125.3_3	1	FLG-AS1	rs1552994	G	A	0.0293619	0.0119092	0.0136826	0.980197	9	0.731605
degree_global	psychencode_isoqtl	ENST00000580085.1_1	17	AC127024.5	rs7504112	C	T	-0.0244256	0.0103265	0.0180139	0.980648	20	0.731605
degree_global	psychencode_isoqtl	ENST00000583740.5_1	17	LINC02210	rs35631660	G	A	-0.0256707	0.0112661	0.0226917	0.982823	5	0.731605
degree_global	psychencode_isoqtl	ENST00000540982.1_2	12	AC141557.1	rs7954732	A	G	0.0514568	0.021286	0.0156317	0.982959	15	0.731605
degree_global	psychencode_isoqtl	ENST00000398841.6_3	16	YPEL3	rs8060511	A	C	0.0282731	0.0132954	0.0334586	0.983602	20	0.731605
degree_global	psychencode_isoqtl	ENST00000635546.1_2	12	SMUG1	rs3136378	A	G	-0.0470191	0.0213259	0.0274694	0.984816	4	0.731605
degree_global	psychencode_isoqtl	ENST00000458275.6_2	19	SLC25A41	rs3786689	A	T	-0.0487681	0.021944	0.0262569	0.98605	7	0.731605
degree_global	psychencode_isoqtl	ENST00000438969.2_2	7	AC078842.2	rs320695	T	G	-0.0405843	0.0181273	0.0251653	0.988112	14	0.731605
degree_global	psychencode_isoqtl	ENST00000519857.5_1	8	DDHD2	rs10958606	T	C	-0.0444071	0.0190002	0.0194294	0.990716	18	0.731605
degree_global	psychencode_isoqtl	ENST00000652300.1_2	1	AL606753.2	rs72741284	A	C	-0.0424538	0.0164381	0.00980465	0.99799	10	0.731605
degree_global	psychencode_isoqtl	ENST00000335725.9_3	14	TDP1	rs8015261	C	T	-0.0972106	0.0474504	0.0404937			0.731605
degree_global	psychencode_isoqtl	ENST00000520257.5_2	8	ST18	rs16917445	C	A	0.0584149	0.0287455	0.0421395			0.731605
degree_global	psychencode_isoqtl	ENST00000341369.11_1	2	PTMA	rs59396882	G	A	-0.140047	0.0629135	0.0260124			0.731605
degree_global	psychencode_isoqtl	ENST00000563119.5_2	15	FAM219B	rs12913293	C	G	-0.0623637	0.0289836	0.0314218			0.731605
degree_global	psychencode_isoqtl	ENST00000455565.5_2	17	LINC02210	rs11575895	G	A	-0.032622	0.0156751	0.0374222			0.731605
degree_global	psychencode_isoqtl	ENST00000572634.1_1	17	KANSL1-AS1	rs17573266	G	C	-0.0223697	0.0102989	0.0298513			0.731605
degree_global	psychencode_isoqtl	ENST00000574655.6_3	17	KANSL1	rs62055946	A	C	-0.0253937	0.0117736	0.0310182			0.731605
degree_global	psychencode_isoqtl	ENST00000576739.2_4	17	KANSL1	rs34739559	A	G	-0.0191868	0.00889933	0.0310848			0.731605
degree_global	psychencode_isoqtl	ENST00000578885.5_2	17	DCXR	rs60208666	G	C	0.0480864	0.0235912	0.0415178			0.731605
degree_global	psychencode_isoqtl	ENST00000579701.1_2	17	RDM1P1	rs62055889	A	G	-0.019731	0.00882576	0.0253768			0.731605
degree_global	psychencode_isoqtl	ENST00000580655.1_1	17	LINC02210	rs62057147	A	G	-0.0402342	0.0191435	0.0355785			0.731605
degree_global	psychencode_isoqtl	ENST00000634876.1_2	17	MAPT-AS1	rs56319902	T	C	0.0262754	0.0113249	0.0203335			0.731605
degree_global	psychencode_isoqtl	ENST00000639520.1_2	17	KANSL1	rs62055559	G	T	-0.021541	0.0101383	0.0336101			0.731605
degree_global	psychencode_isoqtl	ENST00000535939.5_3	12	KLRA1P	rs4763561	T	C	-0.0809643	0.037458	0.0306592			0.731605
degree_global	psychencode_isoqtl	ENST00000550890.5_2	12	FAIM2	rs2655060	T	C	0.0558447	0.0267586	0.0368899			0.731605
clustering_l	psychencode_eqtl	ENSG00000165055	7	METTL2B	rs62481131	T	A	-0.0292704	0.0135204	0.0303943	0.775499	20	0.731664
contralateral_degree_global	psychencode_isoqtl	ENST00000486544.1	22	GSTT1	rs140196	C	T	-0.020329	0.00992094	0.0404521	0.722821	20	0.731772
degree_global	psychencode_isoqtl	ENST00000320996.14_2	22	PITPNB	rs117855993	A	G	0.0391874	0.0193006	0.0423189	0.531836	13	0.731794
degree_global	psychencode_isoqtl	ENST00000643421.1_1	22	SMARCB1	rs536032963	CA	C	0.0618461	0.0304621	0.0423294	0.932926	3	0.731794
contralateral_degree_global	psychencode_isoqtl	ENST00000533781.1_2	11	THYN1	rs57534561	C	G	-0.0375093	0.0183116	0.0405221	0.359872	11	0.731978
clustering_r	psychencode_eqtl	ENSG00000283075	13	AL157931.2	rs150838754	G	C	-0.0541111	0.0261938	0.0388475	0.398699	18	0.732868
clustering_r	psychencode_eqtl	ENSG00000164251	5	F2RL1	rs201822724	CA	C	-0.0343767	0.0166323	0.0387464	0.986279	20	0.732868
ipsilateral_degree_l	psychencode_eqtl	ENSG00000286619	1	AC119673.3	rs1772159	A	G	-0.00955102	0.00478398	0.0458843	0.785103	20	0.733046
efficiency_r	psychencode_eqtl	ENSG00000250634	4	LINC01182	rs17336421	G	T	0.081978	0.0385644	0.0335249	0.0182889	10	0.733105
efficiency_r	psychencode_eqtl	ENSG00000163162	2	RNF149	rs2177997	G	A	0.0522411	0.0245501	0.0333423	0.055654	20	0.733105
efficiency_r	psychencode_eqtl	ENSG00000205212	17	CCDC144NL	rs113918077	T	C	0.0272095	0.0128433	0.0341256	0.0767578	10	0.733105
efficiency_r	psychencode_eqtl	ENSG00000204291	9	COL15A1	rs7851079	G	A	0.0659398	0.0311379	0.0342032	0.243292	20	0.733105
efficiency_r	psychencode_eqtl	ENSG00000112031	6	MTRF1L	rs598623	C	T	-0.0395145	0.0183522	0.0313092	0.244489	20	0.733105
efficiency_r	psychencode_eqtl	ENSG00000246090	4	AP002026.1	rs113772463	T	C	0.0530783	0.0251563	0.0348638	0.26068	11	0.733105
efficiency_r	psychencode_eqtl	ENSG00000124116	20	WFDC3	rs6032459	G	T	-0.0410387	0.0192834	0.0333217	0.29848	20	0.733105
efficiency_r	psychencode_eqtl	ENSG00000128284	22	APOL3	rs916334	T	C	-0.0528652	0.0245778	0.0314813	0.340841	12	0.733105
efficiency_r	psychencode_eqtl	ENSG00000145982	6	FARS2	rs36117780	G	A	-0.0710086	0.0334338	0.0336822	0.403073	6	0.733105
efficiency_r	psychencode_eqtl	ENSG00000183831	1	ANKRD45	rs12561796	T	C	0.05279	0.0249797	0.0345741	0.409378	20	0.733105
efficiency_r	psychencode_eqtl	ENSG00000285669	8	AC026979.4	rs66737526	C	T	-0.0477013	0.0225942	0.0347535	0.431768	20	0.733105
efficiency_r	psychencode_eqtl	ENSG00000129625	5	REEP5	rs2545156	G	A	-0.133029	0.0626322	0.0336726	0.433962	20	0.733105
efficiency_r	psychencode_eqtl	ENSG00000286619	1	AC119673.3	rs1772159	A	G	-0.0101777	0.00480358	0.0341089	0.445445	20	0.733105
efficiency_r	psychencode_eqtl	ENSG00000144152	2	FBLN7	rs12622882	C	T	0.114381	0.0533998	0.0321959	0.4688	20	0.733105
efficiency_r	psychencode_eqtl	ENSG00000264070	17	DND1P1	rs1881193	C	T	0.0181494	0.00848644	0.0324653	0.55879	4	0.733105
efficiency_r	psychencode_eqtl	ENSG00000283075	13	AL157931.2	rs150838754	G	C	-0.055871	0.0262449	0.0332678	0.576339	18	0.733105
efficiency_r	psychencode_eqtl	ENSG00000268870	19	AC008758.5	rs57342506	G	A	0.0200279	0.00936453	0.0324606	0.629249	20	0.733105
efficiency_r	psychencode_eqtl	ENSG00000099814	14	CEP170B	rs61995995	T	C	-0.0829258	0.0390327	0.0336267	0.660674	20	0.733105
efficiency_r	psychencode_eqtl	ENSG00000141458	18	NPC1	rs303757	G	T	-0.0424566	0.0200136	0.0338893	0.691416	12	0.733105
efficiency_r	psychencode_eqtl	ENSG00000075975	3	MKRN2	rs2450859	T	C	-0.0533647	0.0251417	0.0337907	0.708017	20	0.733105
efficiency_r	psychencode_eqtl	ENSG00000153037	5	SRP19	rs351768	A	T	-0.0802725	0.0377205	0.0333299	0.713059	20	0.733105
efficiency_r	psychencode_eqtl	ENSG00000148484	10	RSU1	rs77655038	GT	G	-0.0435117	0.0205914	0.034592	0.803422	12	0.733105
efficiency_r	psychencode_eqtl	ENSG00000252114	14	SNORA73	rs113525195	A	C	0.0386135	0.0181363	0.0332484	0.807905	7	0.733105
efficiency_r	psychencode_eqtl	ENSG00000280078	14	AC016526.3	rs5809752	C	cortical_thickness	0.0491074	0.0228919	0.0319374	0.829835	20	0.733105
efficiency_r	psychencode_eqtl	ENSG00000145949	6	MYLK4	rs13216410	T	C	0.0351382	0.0166158	0.0344517	0.851241	20	0.733105
efficiency_r	psychencode_eqtl	ENSG00000100664	14	EIF5	rs3548	G	A	-0.0715507	0.0333696	0.0320175	0.859975	18	0.733105
efficiency_r	psychencode_eqtl	ENSG00000256453	5	DND1	rs2530246	C	G	-0.0565063	0.0264274	0.0325028	0.905708	10	0.733105
efficiency_r	psychencode_eqtl	ENSG00000100804	14	PSMB5	rs941718	C	T	-0.0649393	0.0305837	0.0337262	0.963522	20	0.733105
efficiency_r	psychencode_eqtl	ENSG00000185201	11	IFITM2	rs117325804	C	T	0.0498819	0.0231888	0.0314666			0.733105
efficiency_r	psychencode_eqtl	ENSG00000132824	20	SERINC3	rs6103759	A	G	-0.0954318	0.0451054	0.0343662			0.733105
degree_global	psychencode_isoqtl	ENST00000500358.6_1	4	AP002026.1	rs200767576	CA	C	0.0382351	0.0188458	0.0424748	0.500394	20	0.733292
contralateral_degree_global	psychencode_isoqtl	ENST00000428175.2	22	GSTT1	rs140196	C	T	-0.0204821	0.010008	0.0407006	0.547379	20	0.73414
contralateral_degree_global	psychencode_isoqtl	ENST00000498822.5_2	3	PCBP4	rs115470580	T	C	0.0497768	0.0243298	0.0407645	0.739932	13	0.734232
degree_global	psychencode_isoqtl	ENST00000368581.8_2	6	RSPH4A	rs4946181	G	A	-0.0304153	0.0150556	0.043363	0.0450955	16	0.734433
degree_global	psychencode_isoqtl	ENST00000391757.1_2	19	TFPT	rs681912	C	T	0.0299477	0.0148352	0.0435194	0.0498092	17	0.734433
degree_global	psychencode_isoqtl	ENST00000324501.10_2	14	PSEN1	rs2806047	G	A	-0.0395764	0.0195905	0.0433644	0.0547398	20	0.734433
degree_global	psychencode_isoqtl	ENST00000477078.2_1	10	GSTO2	rs2282326	C	A	-0.0350282	0.0173186	0.0431166	0.0891029	20	0.734433
degree_global	psychencode_isoqtl	ENST00000229554.10_3	6	RSPH4A	rs6906079	C	G	0.0399457	0.01979	0.0435411	0.0979973	20	0.734433
degree_global	psychencode_isoqtl	ENST00000316081.11_2	6	TDRD6	rs2270450	T	C	0.024493	0.0121104	0.0431278	0.1268	20	0.734433
degree_global	psychencode_isoqtl	ENST00000434834.5_1	22	NDUFA6-DT	rs2267446	T	C	-0.0181108	0.00895973	0.043243	0.236845	20	0.734433
degree_global	psychencode_isoqtl	ENST00000323666.10_3	12	METAP2	rs301035	G	C	0.0697528	0.0344954	0.0431674	0.306918	16	0.734433
degree_global	psychencode_isoqtl	ENST00000601955.5_1	3	MUC20-OT1	rs9886992	G	A	-0.042465	0.0209575	0.0427395	0.312948	20	0.734433
degree_global	psychencode_isoqtl	ENST00000533781.1_2	11	THYN1	rs57534561	C	G	-0.0369925	0.0182805	0.0430102	0.374665	11	0.734433
degree_global	psychencode_isoqtl	ENST00000654353.1_1	19	AC092279.2	rs113823784	C	T	-0.0370234	0.0183043	0.0431086	0.498763	20	0.734433
degree_global	psychencode_isoqtl	ENST00000229563.6_2	6	TMEM14C	rs1045911	C	A	0.0500846	0.0248006	0.0434366	0.602823	4	0.734433
degree_global	psychencode_isoqtl	ENST00000583688.1_1	17	ADAP2	rs73277967	A	T	-0.0392794	0.0194412	0.0433404	0.685169	20	0.734433
degree_global	psychencode_isoqtl	ENST00000668433.1_2	22	AL024495.1	rs13433563	C	T	0.0383353	0.0189876	0.043491	0.770834	20	0.734433
degree_global	psychencode_isoqtl	ENST00000440244.1_2	6	LINC01623	rs9257262	T	C	0.0331813	0.0164088	0.0431599	0.877434	18	0.734433
degree_global	psychencode_isoqtl	ENST00000398344.8_3	22	DDT	rs5751771	T	C	-0.0388702	0.0191833	0.0427386	0.879173	20	0.734433
degree_global	psychencode_isoqtl	ENST00000635799.1_2	2	LINC01876	rs77762282	G	A	-0.0365951	0.0180563	0.0426913	0.942709	14	0.734433
contralateral_degree_global	psychencode_isoqtl	ENST00000587927.5_4	17	ACOX1	rs2666005	G	T	0.0278415	0.0136534	0.0414333	0.0369693	20	0.734454
contralateral_degree_global	psychencode_isoqtl	ENST00000435080.5_2	6	BAG6	rs707917	G	C	-0.0309261	0.0152633	0.0427474	0.0377499	20	0.734454
contralateral_degree_global	psychencode_isoqtl	ENST00000503629.6_1	16	STX4	rs11647284	A	G	-0.0600093	0.0295441	0.0422371	0.10174	20	0.734454
contralateral_degree_global	psychencode_isoqtl	ENST00000618091.4_5	19	DMPK	rs8108864	A	G	0.0110576	0.00541808	0.0412639	0.102269	20	0.734454
contralateral_degree_global	psychencode_isoqtl	ENST00000274680.8_1	6	FARS2	rs36117780	G	A	-0.0789401	0.0388556	0.0421916	0.134853	10	0.734454
contralateral_degree_global	psychencode_isoqtl	ENST00000409525.1_1	6	LY6G5B	rs707917	G	C	0.0472451	0.0233406	0.0429539	0.152403	20	0.734454
contralateral_degree_global	psychencode_isoqtl	ENST00000468356.3_2	4	AC107464.1	rs73058406	G	C	0.0213002	0.0105225	0.0429435	0.170964	20	0.734454
contralateral_degree_global	psychencode_isoqtl	ENST00000376811.5_3	9	NMRK1	rs3824348	T	A	-0.0219223	0.0108241	0.0428339	0.204776	20	0.734454
contralateral_degree_global	psychencode_isoqtl	ENST00000416191.2_3	10	AL391684.1	rs3763793	G	A	-0.0479067	0.0236611	0.0428977	0.226092	20	0.734454
contralateral_degree_global	psychencode_isoqtl	ENST00000650014.1_2	10	FRMD4A	rs4750409	T	C	-0.0688228	0.0337411	0.041377	0.252467	5	0.734454
contralateral_degree_global	psychencode_isoqtl	ENST00000601968.5_1	19	RUVBL2	rs3764618	G	A	0.0375708	0.0185186	0.0424771	0.290995	11	0.734454
contralateral_degree_global	psychencode_isoqtl	ENST00000520034.5_1	6	HDAC2-AS2	rs9387190	T	C	-0.0381884	0.0188276	0.0425277	0.317645	7	0.734454
contralateral_degree_global	psychencode_isoqtl	ENST00000469737.1_1	7	YAE1	rs35586222	G	C	-0.0540287	0.0265792	0.0420782	0.335775	10	0.734454
contralateral_degree_global	psychencode_isoqtl	ENST00000495452.5_1	3	MLF1	rs13315529	A	G	-0.0471272	0.0232398	0.0425739	0.336992	20	0.734454
contralateral_degree_global	psychencode_isoqtl	ENST00000639662.1_2	9	ZNF883	rs11971	A	T	0.0342168	0.0168326	0.0420759	0.339357	15	0.734454
contralateral_degree_global	psychencode_isoqtl	ENST00000527238.5_1	11	PKNOX2	rs10790729	C	T	-0.0199998	0.00982727	0.0418375	0.407998	20	0.734454
contralateral_degree_global	psychencode_isoqtl	ENST00000462157.5_2	17	PTGES3L	rs8071986	T	C	-0.0424575	0.0209005	0.0422134	0.463739	12	0.734454
contralateral_degree_global	psychencode_isoqtl	ENST00000268206.12_3	15	EFL1	rs11853682	T	C	0.0650397	0.031901	0.0414704	0.484204	20	0.734454
contralateral_degree_global	psychencode_isoqtl	ENST00000586348.1_1	17	AC091132.4	rs17690703	T	C	0.0238975	0.0117513	0.0419921	0.486794	14	0.734454
contralateral_degree_global	psychencode_isoqtl	ENST00000524935.1_1	1	INKA2-AS1	rs563002	C	T	0.0430977	0.0212787	0.0428275	0.494223	15	0.734454
contralateral_degree_global	psychencode_isoqtl	ENST00000570266.2_1	16	AC135050.3	rs11647284	A	G	-0.048427	0.0239014	0.0427525	0.500328	10	0.734454
contralateral_degree_global	psychencode_isoqtl	ENST00000412713.1_2	22	AC006547.2	rs5992507	G	A	-0.0498765	0.0244383	0.0412586	0.514285	15	0.734454
contralateral_degree_global	psychencode_isoqtl	ENST00000616786.1_1	13	AL158196.1	rs2765077	C	A	-0.0312948	0.0153838	0.0419245	0.529207	10	0.734454
contralateral_degree_global	psychencode_isoqtl	ENST00000559552.1	15	RP11-152F13.7	rs62013462	C	T	-0.0452556	0.0223547	0.0429255	0.565321	20	0.734454
contralateral_degree_global	psychencode_isoqtl	ENST00000597761.7_2	19	ZNF730	rs34065031	A	ATGG	0.022682	0.0111536	0.0419926	0.604147	20	0.734454
contralateral_degree_global	psychencode_isoqtl	ENST00000566230.5_1	15	COMMD4	rs79244935	T	C	0.0383143	0.0189059	0.0427054	0.606371	8	0.734454
contralateral_degree_global	psychencode_isoqtl	ENST00000542297.1_2	12	RAD52	rs11571376	G	C	-0.0567413	0.0278574	0.0416651	0.639687	17	0.734454
contralateral_degree_global	psychencode_isoqtl	ENST00000583688.1_1	17	ADAP2	rs73277967	A	T	-0.0395708	0.0194719	0.0421332	0.650069	20	0.734454
contralateral_degree_global	psychencode_isoqtl	ENST00000340385.6_2	1	PRDX6	rs9425724	G	A	0.0922619	0.0452459	0.0414378	0.664074	19	0.734454
contralateral_degree_global	psychencode_isoqtl	ENST00000638622.1_3	9	ZNF883	rs2104391	T	C	-0.0622799	0.0306353	0.0420583	0.692632	10	0.734454
contralateral_degree_global	psychencode_isoqtl	ENST00000421906.5_2	11	BSCL2	rs144825291	T	C	0.0350738	0.017271	0.0422761	0.739969	11	0.734454
contralateral_degree_global	psychencode_isoqtl	ENST00000354611.9_3	2	TYW5	rs767042018	AATACAAAAAAAACTTG	A	0.0463534	0.0227692	0.0417716	0.79195	17	0.734454
contralateral_degree_global	psychencode_isoqtl	ENST00000275820.4_2	7	NOM1	rs34559388	C	CTG	0.0306797	0.015097	0.0421365	0.840856	20	0.734454
contralateral_degree_global	psychencode_isoqtl	ENST00000240731.5_3	19	ZNF211	rs9749449	G	A	0.0186296	0.00911303	0.0409254	0.850952	20	0.734454
contralateral_degree_global	psychencode_isoqtl	ENST00000373606.7_1	20	MANBAL	rs67006707	C	G	0.0415073	0.0204191	0.0420762	0.867162	20	0.734454
contralateral_degree_global	psychencode_isoqtl	ENST00000662073.1_2	2	LINC01876	rs1030599	C	T	-0.0358274	0.0175888	0.0416558	0.94718	17	0.734454
contralateral_degree_global	psychencode_isoqtl	ENST00000578885.5_2	17	DCXR	rs60208666	G	C	0.0481775	0.0236154	0.0413416			0.734454
clustering_r	psychencode_eqtl	ENSG00000116221	1	MRPL37	rs112153779	A	G	-0.114826	0.0557094	0.039288	0.108354	7	0.734799
clustering_r	psychencode_eqtl	ENSG00000168297	3	PXK	rs4681852	T	A	0.0585826	0.0284026	0.0391529	0.542909	20	0.734799
clustering_r	psychencode_eqtl	ENSG00000058063	3	ATP11B	rs113647485	G	T	0.0684418	0.0332184	0.0393642	0.724706	20	0.734799
clustering_l	psychencode_eqtl	ENSG00000182551	2	ADI1	rs56369430	T	C	-0.03095	0.0143198	0.0306692	0.232672	16	0.734955
contralateral_degree_global	psychencode_isoqtl	ENST00000589827.5_4	17	SEC14L1	rs201607898	TC	T	0.0413955	0.0204594	0.0430425	0.26669	9	0.73496
efficiency_l	psychencode_sqtl	6:29893759:29895161:clu_83493_NA	6	ZNRD1ASP	rs2517683	C	G	0.074829	0.023218	0.00126903	0.132096	20	0.735392
efficiency_l	psychencode_sqtl	14:31858208:31863258:clu_22748_NA	14	AL139353.1	rs45490191	A	G	-0.0197376	0.00600131	0.00100585	0.192562	20	0.735392
efficiency_l	psychencode_sqtl	12:56113007:56115473:clu_68138_NA	12	AC009779.4	rs3138142	T	C	0.0280315	0.00844466	0.000901979	0.210176	16	0.735392
efficiency_l	psychencode_sqtl	12:56113007:56113283:clu_68138_NA	12	AC009779.4	rs3138142	T	C	-0.0299394	0.00906864	0.000961958	0.245246	17	0.735392
efficiency_l	psychencode_sqtl	14:31858211:31863258:clu_22748_NA	14	AL139353.1	rs17097870	C	G	0.0251217	0.00777728	0.00123729	0.272415	20	0.735392
efficiency_l	psychencode_sqtl	2:48541953:48586186:clu_1726_NA	2	FOXN2	rs79073127	C	G	-0.0499571	0.0155009	0.00126922	0.361972	20	0.735392
efficiency_l	psychencode_sqtl	2:203692978:203693571:clu_6074_NA	2	ICA1L	rs80087860	C	A	0.0310466	0.00949687	0.00107876	0.434722	20	0.735392
efficiency_l	psychencode_sqtl	15:101110322:101110566:clu_63693_NA	15	LINS1	rs12900918	T	G	-0.0304214	0.00946581	0.00130981	0.514471	19	0.735392
efficiency_l	psychencode_sqtl	14:58757579:58758353:clu_23422_NA	14	PSMA3-AS1	rs200174329	CTG	C	-0.0634847	0.0194883	0.00112368	0.642295	10	0.735392
efficiency_l	psychencode_sqtl	14:58752474:58755436:clu_23422_NA	14	PSMA3-AS1	rs200174329	CTG	C	-0.061884	0.0188621	0.00103489	0.733074	18	0.735392
efficiency_l	psychencode_sqtl	15:101110865:101112099:clu_63693_NA	15	LINS1	rs71405386	C	G	-0.0406287	0.012527	0.00118158	0.766016	19	0.735392
contralateral_degree_global	psychencode_isoqtl	ENST00000575100.1_1	17	VPS53	rs9906432	C	T	-0.0689754	0.0341538	0.0434296	0.042244	20	0.735534
contralateral_degree_global	psychencode_isoqtl	ENST00000391988.3_4	2	ANKMY1	rs13394744	A	T	0.0391226	0.0193695	0.0434036	0.520475	5	0.735534
contralateral_degree_global	psychencode_isoqtl	ENST00000391987.5_2	2	ANKMY1	rs13394744	A	T	0.0379004	0.018761	0.0433658	0.61658	11	0.735534
contralateral_degree_global	psychencode_isoqtl	ENST00000484370.5_2	8	FGFR1	rs72630617	T	A	0.0324298	0.0160451	0.0432634	0.660878	16	0.735534
contralateral_degree_global	psychencode_isoqtl	ENST00000398344.8_3	22	DDT	rs5751771	T	C	-0.0387795	0.0191944	0.0433473	0.886648	20	0.735534
contralateral_degree_global	psychencode_isoqtl	ENST00000623205.2_2	11	C11orf71	rs4938102	G	A	-0.0786531	0.0388991	0.0431788	0.924182	16	0.735534
clustering_r	psychencode_eqtl	ENSG00000275119	12	AC244131.2	rs34373072	A	G	0.0402476	0.0195794	0.03982	0.138448	20	0.735563
clustering_r	psychencode_eqtl	ENSG00000249816	8	LINC00964	rs891540	A	G	0.0605439	0.0294198	0.0395969	0.492913	6	0.735563
clustering_r	psychencode_eqtl	ENSG00000254427	11	LINC02696	rs12795538	T	A	0.0160896	0.00782186	0.0396856	0.516062	20	0.735563
ipsilateral_degree_r	psychencode_sqtl	2:97875446:97875537:clu_3183_NA	2	ANKRD36	rs12105727	T	C	-0.0343939	0.0123589	0.00538706	0.00130936	20	0.735775
ipsilateral_degree_r	psychencode_sqtl	17:16593907:16596293:clu_78079_NA	17	CCDC144A	rs6502515	A	G	0.0495922	0.0210464	0.0184564	0.00252759	20	0.735775
ipsilateral_degree_r	psychencode_sqtl	2:61372331:61389977:clu_1998_NA	2	C2orf74	rs35507645	G	A	0.0201621	0.00906092	0.0260696	0.00263802	20	0.735775
ipsilateral_degree_r	psychencode_sqtl	17:16570518:16608465:clu_78079_NA	17	CCDC144A	rs6502515	A	G	0.052695	0.0226738	0.0201229	0.00324567	20	0.735775
ipsilateral_degree_r	psychencode_sqtl	17:16596363:16610783:clu_78079_NA	17	CCDC144A	rs6502515	A	G	0.0511313	0.0218559	0.0193108	0.00325259	18	0.735775
ipsilateral_degree_r	psychencode_sqtl	17:20731180:20768732:clu_78392_NA	17	CCDC144NL	rs111481151	C	T	-0.0372381	0.016163	0.0212274	0.00511722	6	0.735775
ipsilateral_degree_r	psychencode_sqtl	6:155634378:155635251:clu_87405_NA	6	TFB1M	rs2184406	C	T	0.0629422	0.0247626	0.0110274	0.00877808	20	0.735775
ipsilateral_degree_r	psychencode_sqtl	6:30229256:30229364:clu_83485_NA	6	HLA-A	rs2975044	A	G	-0.0547799	0.0157858	0.000520056	0.010315	20	0.735775
ipsilateral_degree_r	psychencode_sqtl	6:29910403:29910646:clu_83482_NA	6	HLA-A	rs200676212	GT	G	-0.039644	0.0128747	0.00207551	0.010966	20	0.735775
ipsilateral_degree_r	psychencode_sqtl	17:20770016:20770484:clu_78392_NA	17	CCDC144NL	rs73298037	G	A	-0.0378853	0.0169834	0.0256992	0.01253	6	0.735775
ipsilateral_degree_r	psychencode_sqtl	2:97879351:97881038:clu_3184_NA	2	ANKRD36	rs11890407	C	G	-0.0503472	0.0214294	0.0188013	0.0128857	20	0.735775
ipsilateral_degree_r	psychencode_sqtl	17:20728953:20730988:clu_78392_NA	17	CCDC144NL	rs73298037	G	A	-0.0365022	0.0162733	0.0248923	0.0143259	6	0.735775
ipsilateral_degree_r	psychencode_sqtl	17:20770016:20771214:clu_78392_NA	17	CCDC144NL	rs73298037	G	A	-0.0350003	0.0155474	0.0243729	0.0143783	7	0.735775
ipsilateral_degree_r	psychencode_sqtl	7:1167022:1177854:clu_100267_NA	7	ZFAND2A	rs763343282	G	GCGCCCACCTGCGCCCACGT	0.0177877	0.00683678	0.00927447	0.0171678	20	0.735775
ipsilateral_degree_r	psychencode_sqtl	17:20731180:20736216:clu_78392_NA	17	CCDC144NL	rs73298037	G	A	-0.0352812	0.0156742	0.0243911	0.0173609	7	0.735775
ipsilateral_degree_r	psychencode_sqtl	5:153414506:153418417:clu_48085_NA	5	FAM114A2	rs35108676	C	cortical_thickness	-0.0346804	0.0146032	0.017556	0.0177219	20	0.735775
ipsilateral_degree_r	psychencode_sqtl	16:1822647:1822800:clu_55890_NA	16	MRPS34	rs2575329	A	G	0.0245623	0.00733482	0.000811822	0.0178814	20	0.735775
ipsilateral_degree_r	psychencode_sqtl	5:86957930:86974385:clu_46275_NA	5	LINC02488	rs840846	T	C	-0.0641415	0.0252315	0.0110182	0.018156	20	0.735775
ipsilateral_degree_r	psychencode_sqtl	17:20732651:20768732:clu_78392_NA	17	CCDC144NL	rs73298037	G	A	-0.0324475	0.0142982	0.0232474	0.0181596	8	0.735775
ipsilateral_degree_r	psychencode_sqtl	8:23148019:23148874:clu_96951_NA	8	R3HCC1	rs3923378	T	C	-0.0583104	0.0232308	0.0120716	0.0184564	10	0.735775
ipsilateral_degree_r	psychencode_sqtl	17:20731180:20769861:clu_78392_NA	17	CCDC144NL	rs73298037	G	A	-0.0376929	0.0169214	0.0259119	0.0185449	7	0.735775
ipsilateral_degree_r	psychencode_sqtl	6:111804868:111805947:clu_86331_NA	6	TRAF3IP2-AS1	rs77990243	C	T	-0.0368395	0.0162021	0.0229813	0.0185529	20	0.735775
ipsilateral_degree_r	psychencode_sqtl	17:20767974:20768732:clu_78392_NA	17	CCDC144NL	rs73298037	G	A	-0.0345674	0.0153218	0.0240651	0.018958	7	0.735775
ipsilateral_degree_r	psychencode_sqtl	17:20767925:20768732:clu_78392_NA	17	CCDC144NL	rs73298037	G	A	-0.0336397	0.0148602	0.0235896	0.0195613	7	0.735775
ipsilateral_degree_r	psychencode_sqtl	8:23152377:23154485:clu_96952_NA	8	R3HCC1	rs34108324	A	G	-0.0359411	0.0152438	0.0183858	0.0198674	19	0.735775
ipsilateral_degree_r	psychencode_sqtl	17:20732651:20796705:clu_78392_NA	17	CCDC144NL	rs73298037	G	A	-0.0328734	0.0145136	0.0235127	0.020303	8	0.735775
ipsilateral_degree_r	psychencode_sqtl	17:20769297:20769861:clu_78392_NA	17	CCDC144NL	rs73298037	G	A	-0.0342815	0.0151817	0.0239405	0.0203437	7	0.735775
ipsilateral_degree_r	psychencode_sqtl	17:20729980:20730988:clu_78392_NA	17	CCDC144NL	rs73298037	G	A	-0.0340025	0.015047	0.0238368	0.0203471	7	0.735775
ipsilateral_degree_r	psychencode_sqtl	17:20731180:20740290:clu_78392_NA	17	CCDC144NL	rs73298037	G	A	-0.0362981	0.0161715	0.0247954	0.0208477	6	0.735775
ipsilateral_degree_r	psychencode_sqtl	17:20731180:20796705:clu_78392_NA	17	CCDC144NL	rs73298037	G	A	-0.0372494	0.0166382	0.02517	0.0212283	7	0.735775
ipsilateral_degree_r	psychencode_sqtl	6:29858073:29913011:clu_83486_NA	6	HLA-A	rs9260028	A	G	-0.0351764	0.00974843	0.000308075	0.0218241	20	0.735775
ipsilateral_degree_r	psychencode_sqtl	2:61414917:61415044:clu_2020_NA	2	AHSA2P	rs2121660	C	T	0.036856	0.0165714	0.0261438	0.0239538	20	0.735775
ipsilateral_degree_r	psychencode_sqtl	17:20750811:20755170:clu_78392_NA	17	CCDC144NL	rs73298064	G	A	-0.0355786	0.016142	0.0275175	0.0258244	7	0.735775
ipsilateral_degree_r	psychencode_sqtl	17:5265381:5290028:clu_77326_NA	17	NUP88	rs11209	G	A	-0.0668805	0.0286898	0.0197451	0.0273975	14	0.735775
ipsilateral_degree_r	psychencode_sqtl	8:23152377:23153480:clu_96952_NA	8	R3HCC1	rs34108324	A	G	0.0469965	0.0206614	0.0229295	0.0290086	11	0.735775
ipsilateral_degree_r	psychencode_sqtl	17:20761738:20769861:clu_78392_NA	17	CCDC144NL	rs73298037	G	A	-0.0334448	0.0147921	0.0237596	0.0290338	7	0.735775
ipsilateral_degree_r	psychencode_sqtl	17:20740424:20769861:clu_78392_NA	17	CCDC144NL	rs73298037	G	A	-0.0352001	0.0156565	0.024559	0.0296245	8	0.735775
ipsilateral_degree_r	psychencode_sqtl	7:128214845:128218944:clu_104200_NA	7	AC090114.3	rs112948804	A	G	0.0232954	0.0102715	0.0233309	0.0296784	20	0.735775
ipsilateral_degree_r	psychencode_sqtl	7:1167022:1177835:clu_100267_NA	7	ZFAND2A	rs763343282	G	GCGCCCACCTGCGCCCACGT	-0.0354958	0.0141193	0.0119376	0.0298979	20	0.735775
ipsilateral_degree_r	psychencode_sqtl	8:23147982:23148874:clu_96951_NA	8	R3HCC1	rs34108324	A	G	0.0381419	0.0162807	0.0191412	0.0308866	15	0.735775
ipsilateral_degree_r	psychencode_sqtl	5:153418571:153432480:clu_48086_NA	5	MFAP3	rs200508698	cortical_thickness	C	-0.0324183	0.014636	0.0267622	0.031504	20	0.735775
ipsilateral_degree_r	psychencode_sqtl	3:183353581:183354009:clu_43451_NA	3	KLHL24	rs56726778	G	A	0.028156	0.00954666	0.00318491	0.0317083	20	0.735775
ipsilateral_degree_r	psychencode_sqtl	2:61698514:61707460:clu_2028_NA	2	AC016727.1	rs1186696	C	A	-0.0401702	0.0137707	0.00353334	0.0327084	20	0.735775
ipsilateral_degree_r	psychencode_sqtl	8:23148024:23148874:clu_96951_NA	8	R3HCC1	rs34108324	A	G	-0.0435412	0.0188302	0.0207606	0.033584	10	0.735775
ipsilateral_degree_r	psychencode_sqtl	7:76021358:76022499:clu_102652_NA	7	SSC4D	rs2903811	G	A	0.0395477	0.0168415	0.0188627	0.0339658	20	0.735775
ipsilateral_degree_r	psychencode_sqtl	10:106029027:106034443:clu_21092_NA	10	GSTO2	rs2282326	C	A	0.0348593	0.0162622	0.0320671	0.0362585	18	0.735775
ipsilateral_degree_r	psychencode_sqtl	2:232576129:232576600:clu_7052_NA	2	PTMA	rs59396882	G	A	0.0705092	0.0304041	0.0203914	0.0365885	4	0.735775
ipsilateral_degree_r	psychencode_sqtl	4:1091825:1093504:clu_72634_NA	4	RNF212	rs28579427	A	G	-0.0504007	0.020167	0.0124487	0.0387068	19	0.735775
ipsilateral_degree_r	psychencode_sqtl	6:29911320:29911899:clu_83484_NA	6	HLA-A	rs2975044	A	G	0.0611282	0.0181354	0.0007499	0.040466	20	0.735775
ipsilateral_degree_r	psychencode_sqtl	7:1049779:1049868:clu_100252_NA	7	C7orf50	rs12701432	T	C	0.0446607	0.0178695	0.0124448	0.0406324	20	0.735775
ipsilateral_degree_r	psychencode_sqtl	12:89917450:89918897:clu_69192_NA	12	POC1B	rs12315152	A	G	0.0401803	0.0163824	0.0141806	0.042373	5	0.735775
ipsilateral_degree_r	psychencode_sqtl	19:328740:334400:clu_49082_NA	19	MIER2	rs55891703	A	G	0.0503195	0.0186215	0.00688784	0.042833	19	0.735775
ipsilateral_degree_r	psychencode_sqtl	4:184385847:184385931:clu_76492_NA	4	AC107214.1	rs7670163	T	C	-0.0246824	0.0112368	0.0280506	0.0430252	20	0.735775
ipsilateral_degree_r	psychencode_sqtl	2:70190632:70191363:clu_2277_NA	2	PCBP1-AS1	rs747876351	T	TTG	0.0448686	0.0205754	0.0292064	0.044965	13	0.735775
ipsilateral_degree_r	psychencode_sqtl	19:47165694:47192056:clu_53702_NA	19	DACT3-AS1	rs12981789	A	G	-0.0574465	0.0203898	0.00484115	0.0465483	10	0.735775
ipsilateral_degree_r	psychencode_sqtl	2:96568706:96568801:clu_3056_NA	2	ANKRD36C	rs11676926	T	C	-0.0135467	0.00542293	0.0124881	0.0479628	20	0.735775
ipsilateral_degree_r	psychencode_sqtl	12:89866052:89885713:clu_69192_NA	12	POC1B	rs772317776	T	TACA	0.0297699	0.0130672	0.0227137	0.048078	15	0.735775
ipsilateral_degree_r	psychencode_sqtl	4:2934136:2934327:clu_72831_NA	4	MFSD10	rs73082333	C	A	-0.0516126	0.0214712	0.0162253	0.0483648	8	0.735775
ipsilateral_degree_r	psychencode_sqtl	14:20786629:20793698:clu_22153_NA	14	CCNB1IP1	rs72671269	G	T	-0.0431257	0.0143542	0.00266099	0.0494161	19	0.735775
ipsilateral_degree_r	psychencode_sqtl	17:20768822:20769889:clu_78392_NA	17	CCDC144NL	rs73298064	G	A	-0.0394062	0.0181257	0.0297009	0.0512437	6	0.735775
ipsilateral_degree_r	psychencode_sqtl	14:102732249:102749815:clu_24940_NA	14	MOK	rs11160672	A	G	0.0410885	0.0180543	0.0228563	0.052718	20	0.735775
ipsilateral_degree_r	psychencode_sqtl	6:29856519:29911899:clu_83484_NA	6	HLA-A	rs2975044	A	G	-0.042785	0.0119437	0.000340694	0.0557638	20	0.735775
ipsilateral_degree_r	psychencode_sqtl	12:64020306:64038183:clu_68628_NA	12	DPY19L2	rs61936115	C	T	-0.0372045	0.0158233	0.0187105	0.0558716	20	0.735775
ipsilateral_degree_r	psychencode_sqtl	6:151122005:151125746:clu_87257_NA	6	PLEKHG1	rs6939475	G	T	0.0224534	0.0103813	0.030551	0.0562124	15	0.735775
ipsilateral_degree_r	psychencode_sqtl	2:96563090:96568801:clu_3056_NA	2	ANKRD36C	rs11676926	T	C	0.0145088	0.00581271	0.0125585	0.0580579	20	0.735775
ipsilateral_degree_r	psychencode_sqtl	6:29912393:29976922:clu_83485_NA	6	HLA-A	rs2975044	A	G	-0.0373434	0.0103415	0.000304995	0.058483	20	0.735775
ipsilateral_degree_r	psychencode_sqtl	4:1087802:1090553:clu_72633_NA	4	RNF212	rs632319	T	C	-0.0422943	0.0180734	0.0192765	0.0594857	20	0.735775
ipsilateral_degree_r	psychencode_sqtl	12:63954442:63961380:clu_68623_NA	12	DPY19L2	rs28521148	C	T	-0.0457178	0.0173996	0.00860086	0.0601623	20	0.735775
ipsilateral_degree_r	psychencode_sqtl	6:151122005:151123819:clu_87257_NA	6	PLEKHG1	rs6939475	G	T	-0.0299781	0.0140213	0.0325132	0.0648712	8	0.735775
ipsilateral_degree_r	psychencode_sqtl	12:56113007:56115473:clu_68138_NA	12	AC009779.4	rs3138142	T	C	0.0235489	0.00836902	0.00489571	0.0649157	16	0.735775
ipsilateral_degree_r	psychencode_sqtl	6:111806064:111895824:clu_86331_NA	6	TRAF3IP2-AS1	rs71562296	A	G	-0.054452	0.0247564	0.0278412	0.0667413	20	0.735775
ipsilateral_degree_r	psychencode_sqtl	19:308925:310291:clu_49081_NA	19	MIER2	rs57360893	G	A	0.0531587	0.0209626	0.0112164	0.0675716	11	0.735775
ipsilateral_degree_r	psychencode_sqtl	19:327989:328488:clu_49082_NA	19	MIER2	rs113142147	T	C	0.0601463	0.0226951	0.00804468	0.0686124	14	0.735775
ipsilateral_degree_r	psychencode_sqtl	19:33424575:33428537:clu_52231_NA	19	CEP89	rs73051179	A	G	-0.0512621	0.0207381	0.0134406	0.0711186	18	0.735775
ipsilateral_degree_r	psychencode_sqtl	7:1167022:1195089:clu_100267_NA	7	ZFAND2A	rs12538544	C	A	0.0800596	0.0231026	0.000529463	0.0716177	20	0.735775
ipsilateral_degree_r	psychencode_sqtl	12:64015117:64017820:clu_68628_NA	12	DPY19L2	rs34628475	A	G	0.0301368	0.0124079	0.0151471	0.072602	20	0.735775
ipsilateral_degree_r	psychencode_sqtl	10:95459863:95462132:clu_20376_NA	10	FRA10AC1	rs1547173	G	A	0.0519658	0.0206304	0.0117723	0.0733778	11	0.735775
ipsilateral_degree_r	psychencode_sqtl	12:56113007:56113283:clu_68138_NA	12	AC009779.4	rs3138142	T	C	-0.0251517	0.00897372	0.00506584	0.0749202	17	0.735775
ipsilateral_degree_r	psychencode_sqtl	21:47719612:47732918:clu_72410_NA	21	YBEY	rs35210219	T	A	-0.0577651	0.0231588	0.0126205	0.0756137	20	0.735775
ipsilateral_degree_r	psychencode_sqtl	10:106035092:106057336:clu_21092_NA	10	GSTO2	rs2282326	C	A	0.0389599	0.0181317	0.0316562	0.0759663	20	0.735775
ipsilateral_degree_r	psychencode_sqtl	17:2207311:2213071:clu_76947_NA	17	SRR	rs12452620	C	T	0.0437151	0.015984	0.00623944	0.0781488	20	0.735775
ipsilateral_degree_r	psychencode_sqtl	7:1167022:1177825:clu_100267_NA	7	ZFAND2A	rs763343282	G	GCGCCCACCTGCGCCCACGT	-0.0335768	0.0131502	0.0106697	0.0808395	20	0.735775
ipsilateral_degree_r	psychencode_sqtl	3:183353535:183354009:clu_43451_NA	3	KLHL24	rs34667300	T	C	0.0387696	0.012552	0.00201023	0.0828254	20	0.735775
ipsilateral_degree_r	psychencode_sqtl	3:158458255:158460161:clu_42954_NA	3	MFSD1	rs766745782	G	gaussian_curvature	0.0189804	0.00742243	0.010553	0.0890013	20	0.735775
ipsilateral_degree_r	psychencode_sqtl	7:128218087:128218944:clu_104200_NA	7	AC090114.3	rs146695703	C	G	-0.0214124	0.0093496	0.0220097	0.0890616	20	0.735775
ipsilateral_degree_r	psychencode_sqtl	6:32358530:32359390:clu_83953_NA	6	TSBP1-AS1	rs78659081	C	T	0.0324351	0.0125292	0.00963226	0.0892016	20	0.735775
ipsilateral_degree_r	psychencode_sqtl	3:183361043:183361268:clu_43451_NA	3	KLHL24	rs9858528	G	A	0.026986	0.00971496	0.00547325	0.0903614	20	0.735775
ipsilateral_degree_r	psychencode_sqtl	14:31897394:31922481:clu_22749_NA	14	AL139353.1	rs11625148	G	A	0.0447687	0.0204779	0.028801	0.0915245	15	0.735775
ipsilateral_degree_r	psychencode_sqtl	6:13574538:13584308:clu_82939_NA	6	SIRT5	rs2804922	T	C	0.0444558	0.0195809	0.0231851	0.0920606	16	0.735775
ipsilateral_degree_r	psychencode_sqtl	17:73587793:73587894:clu_81577_NA	17	MYO15B	rs736522	T	G	-0.0152705	0.00635506	0.0162664	0.0928614	19	0.735775
ipsilateral_degree_r	psychencode_sqtl	17:20794476:20796705:clu_78392_NA	17	CCDC144NL	rs73298064	G	A	-0.0364422	0.0166185	0.0283164	0.0929092	6	0.735775
ipsilateral_degree_r	psychencode_sqtl	10:106051427:106057336:clu_21092_NA	10	GSTO2	rs2282326	C	A	0.0386078	0.0179612	0.0315945	0.0935897	17	0.735775
ipsilateral_degree_r	psychencode_sqtl	12:89866052:89918897:clu_69192_NA	12	POC1B	rs12315152	A	G	0.0359557	0.0145317	0.0133501	0.0941112	14	0.735775
ipsilateral_degree_r	psychencode_sqtl	16:1359774:1362348:clu_55769_NA	16	UBE2I	rs12102374	G	C	0.0501091	0.0177977	0.00487027	0.0944477	7	0.735775
ipsilateral_degree_r	psychencode_sqtl	5:81474406:81571964:clu_46210_NA	5	ATG10	rs4703874	T	C	0.0408334	0.0162646	0.0120538	0.0950789	20	0.735775
ipsilateral_degree_r	psychencode_sqtl	6:31646298:31646878:clu_83738_NA	6	LY6G5C	rs707917	G	C	-0.0342565	0.0158275	0.0304369	0.0957964	20	0.735775
ipsilateral_degree_r	psychencode_sqtl	6:31646381:31648533:clu_83738_NA	6	LY6G5C	rs707917	G	C	-0.0316066	0.0144963	0.0292337	0.0968944	20	0.735775
ipsilateral_degree_r	psychencode_sqtl	17:20657896:20730988:clu_78392_NA	17	CCDC144NL	rs73298037	G	A	-0.0355325	0.0158751	0.0252046	0.097672	6	0.735775
ipsilateral_degree_r	psychencode_sqtl	3:158458255:158459819:clu_42954_NA	3	MFSD1	rs7635704	C	T	-0.0338016	0.0134257	0.0118133	0.0994825	20	0.735775
ipsilateral_degree_r	psychencode_sqtl	15:76958130:76994099:clu_62607_NA	15	SCAPER	rs5813849	G	gaussian_curvature	-0.0466168	0.0189147	0.0137176	0.100211	20	0.735775
ipsilateral_degree_r	psychencode_sqtl	12:70672054:70679180:clu_68824_NA	12	CNOT2	rs11178177	T	C	-0.0484687	0.0209685	0.0208053	0.100375	12	0.735775
ipsilateral_degree_r	psychencode_sqtl	1:179587817:179599902:clu_15307_NA	1	TDRD5	rs10913821	A	G	0.0532032	0.0217372	0.0143828	0.10253	20	0.735775
ipsilateral_degree_r	psychencode_sqtl	15:92976001:92977477:clu_63466_NA	15	ST8SIA2	rs3931230	A	C	-0.0536206	0.0208591	0.0101519	0.102533	13	0.735775
ipsilateral_degree_r	psychencode_sqtl	4:184981246:185001176:clu_76528_NA	4	clustering_76528_NA	rs11725377	C	T	-0.0447055	0.0202736	0.0274464	0.104135	9	0.735775
ipsilateral_degree_r	psychencode_sqtl	19:47165694:47180397:clu_53702_NA	19	DACT3-AS1	rs4488569	G	T	-0.0577663	0.0204846	0.0048025	0.104904	9	0.735775
ipsilateral_degree_r	psychencode_sqtl	4:184981246:184985402:clu_76528_NA	4	clustering_76528_NA	rs4455463	T	G	-0.0452878	0.0194607	0.0199575	0.105396	9	0.735775
ipsilateral_degree_r	psychencode_sqtl	6:31648712:31649007:clu_83738_NA	6	LY6G5C	rs707917	G	C	-0.0304288	0.0139205	0.0288233	0.106901	20	0.735775
ipsilateral_degree_r	psychencode_sqtl	12:89864271:89865945:clu_69192_NA	12	POC1B	rs752296937	C	CCAA	0.0495795	0.0214281	0.0206809	0.108339	5	0.735775
ipsilateral_degree_r	psychencode_sqtl	6:31648721:31649007:clu_83738_NA	6	LY6G5C	rs805276	G	A	-0.0320231	0.0146762	0.0291111	0.11005	20	0.735775
ipsilateral_degree_r	psychencode_sqtl	17:79994889:79995507:clu_82388_NA	17	DCXR	rs72861774	G	A	0.0217418	0.0101879	0.0328354	0.1101	20	0.735775
ipsilateral_degree_r	psychencode_sqtl	15:50774262:50781998:clu_61511_NA	15	USP8	rs77350454	C	G	-0.039164	0.0166894	0.0189435	0.11158	14	0.735775
ipsilateral_degree_r	psychencode_sqtl	1:245133745:245135811:clu_17484_NA	1	EFCAB2	rs61844237	C	G	-0.0289237	0.010089	0.00414563	0.112642	20	0.735775
ipsilateral_degree_r	psychencode_sqtl	13:80132526:80144698:clu_92847_NA	13	NDFIP2	rs2783119	A	G	-0.0296121	0.0138649	0.0326989	0.113575	20	0.735775
ipsilateral_degree_r	psychencode_sqtl	10:95459863:95461433:clu_20376_NA	10	FRA10AC1	rs1326215	C	T	-0.0342285	0.0128647	0.00779914	0.114464	18	0.735775
ipsilateral_degree_r	psychencode_sqtl	17:73587793:73588058:clu_81577_NA	17	MYO15B	rs736522	T	G	0.0158027	0.00658935	0.0164752	0.116764	18	0.735775
ipsilateral_degree_r	psychencode_sqtl	3:158459933:158460161:clu_42954_NA	3	MFSD1	rs7635704	C	T	-0.0359118	0.0143653	0.0124227	0.117365	20	0.735775
ipsilateral_degree_r	psychencode_sqtl	10:106039229:106045693:clu_21092_NA	10	GSTO2	rs2282326	C	A	0.0412928	0.0193511	0.0328527	0.118086	20	0.735775
ipsilateral_degree_r	psychencode_sqtl	6:31651118:31651765:clu_83740_NA	6	LY6G5C	rs707917	G	C	-0.0232278	0.0105073	0.0270617	0.118262	20	0.735775
ipsilateral_degree_r	psychencode_sqtl	6:31644897:31646346:clu_83738_NA	6	LY6G5C	rs707917	G	C	-0.0314258	0.0143948	0.0290253	0.118742	20	0.735775
ipsilateral_degree_r	psychencode_sqtl	10:106029027:106058886:clu_21092_NA	10	GSTO2	rs2282326	C	A	0.0350911	0.0162155	0.0304613	0.121878	20	0.735775
ipsilateral_degree_r	psychencode_sqtl	6:31651114:31654957:clu_83740_NA	6	LY6G5C	rs707917	G	C	-0.0245849	0.0111488	0.0274424	0.122978	20	0.735775
ipsilateral_degree_r	psychencode_sqtl	16:1815179:1815936:clu_55876_NA	16	MAPK8IP3	rs1742396	C	T	0.0646736	0.0222575	0.00366441	0.123056	20	0.735775
ipsilateral_degree_r	psychencode_sqtl	12:64015117:64020249:clu_68628_NA	12	DPY19L2	rs34628475	A	G	-0.0225201	0.00907477	0.0130787	0.123568	20	0.735775
ipsilateral_degree_r	psychencode_sqtl	3:183361330:183368084:clu_43451_NA	3	KLHL24	rs56726778	G	A	-0.0652788	0.0237795	0.00604795	0.125165	15	0.735775
ipsilateral_degree_r	psychencode_sqtl	13:25155028:25168409:clu_91681_NA	13	TPTE2P6	rs61949777	G	C	0.0318761	0.0131779	0.0155671	0.127339	20	0.735775
ipsilateral_degree_r	psychencode_sqtl	6:31644893:31646199:clu_83738_NA	6	LY6G5C	rs707917	G	C	-0.03039	0.0139155	0.02897	0.129294	20	0.735775
ipsilateral_degree_r	psychencode_sqtl	19:9863116:9867162:clu_50440_NA	19	ZNF846	rs10420364	C	T	0.0457195	0.0177388	0.00995533	0.130711	19	0.735775
ipsilateral_degree_r	psychencode_sqtl	13:79980612:79996122:clu_92841_NA	13	RBM26-AS1	rs8001638	T	C	0.0456009	0.0199631	0.0223562	0.131231	9	0.735775
ipsilateral_degree_r	psychencode_sqtl	3:183353581:183361268:clu_43451_NA	3	KLHL24	rs71318332	A	G	-0.0293196	0.00923778	0.00150416	0.131643	20	0.735775
ipsilateral_degree_r	psychencode_sqtl	12:124428911:124456442:clu_70778_NA	12	CCDC92	rs4765335	A	G	0.0475745	0.0210917	0.0240954	0.132917	14	0.735775
ipsilateral_degree_r	psychencode_sqtl	3:12641914:12644977:clu_38531_NA	3	RAF1	rs146090919	A	AG	-0.0297865	0.0110678	0.00711787	0.134162	20	0.735775
ipsilateral_degree_r	psychencode_sqtl	17:80899359:80900325:clu_82554_NA	17	TBCD	rs4986122	A	G	0.0237164	0.0109752	0.0307019	0.135389	20	0.735775
ipsilateral_degree_r	psychencode_sqtl	13:25155860:25157640:clu_91681_NA	13	TPTE2P6	rs146869011	A	G	-0.0468136	0.0219339	0.0328184	0.13558	12	0.735775
ipsilateral_degree_r	psychencode_sqtl	6:31647045:31648958:clu_83738_NA	6	LY6G5C	rs4569	T	C	-0.029815	0.0136032	0.028397	0.136752	20	0.735775
ipsilateral_degree_r	psychencode_sqtl	2:96582469:96583603:clu_3057_NA	2	ANKRD36C	rs11676926	T	C	-0.0450911	0.0190794	0.0181112	0.13687	20	0.735775
ipsilateral_degree_r	psychencode_sqtl	8:52812767:52823980:clu_97726_NA	8	AC064807.1	rs79740712	C	T	-0.0410396	0.0190381	0.0311108	0.138636	20	0.735775
ipsilateral_degree_r	psychencode_sqtl	1:245180628:245191191:clu_17484_NA	1	EFCAB2	rs61844237	C	G	-0.0485319	0.0179656	0.0069051	0.138689	16	0.735775
ipsilateral_degree_r	psychencode_sqtl	12:56510714:56510973:clu_68204_NA	12	RPL41	rs2640569	T	C	0.0679789	0.0301452	0.0241301	0.138745	5	0.735775
ipsilateral_degree_r	psychencode_sqtl	6:96817356:96839912:clu_85917_NA	6	UFL1-AS1	rs13201795	A	G	0.044516	0.0186665	0.0170879	0.142705	15	0.735775
ipsilateral_degree_r	psychencode_sqtl	12:9571525:9571605:clu_66400_NA	12	DDX12P	rs4763320	G	A	-0.0329761	0.0145462	0.0233902	0.142837	20	0.735775
ipsilateral_degree_r	psychencode_sqtl	10:106039229:106057336:clu_21092_NA	10	GSTO2	rs2282326	C	A	0.0341482	0.0159734	0.0325319	0.142897	20	0.735775
ipsilateral_degree_r	psychencode_sqtl	12:64017911:64020249:clu_68628_NA	12	DPY19L2	rs34628475	A	G	0.0269276	0.010995	0.0143224	0.143036	20	0.735775
ipsilateral_degree_r	psychencode_sqtl	2:97877478:97879156:clu_3184_NA	2	ANKRD36	rs113319086	C	G	0.0300477	0.0113499	0.00811155	0.143752	20	0.735775
ipsilateral_degree_r	psychencode_sqtl	12:63964637:63976186:clu_68624_NA	12	DPY19L2	rs61935051	A	G	0.0318442	0.0139058	0.022022	0.143829	20	0.735775
ipsilateral_degree_r	psychencode_sqtl	1:95699871:95702904:clu_12342_NA	1	RWDD3	rs62625008	G	A	0.0221454	0.00923491	0.0164842	0.145682	20	0.735775
ipsilateral_degree_r	psychencode_sqtl	3:48317885:48327736:clu_39718_NA	3	ZNF589	rs11928691	T	C	0.047353	0.0200422	0.0181439	0.146457	12	0.735775
ipsilateral_degree_r	psychencode_sqtl	16:1878400:1888017:clu_55911_NA	16	FAHD1	rs9652786	C	T	-0.0314104	0.0145175	0.0304931	0.147676	20	0.735775
ipsilateral_degree_r	psychencode_sqtl	1:179605022:179609514:clu_15309_NA	1	TDRD5	rs10913821	A	G	0.0425739	0.0168781	0.0116545	0.148982	20	0.735775
ipsilateral_degree_r	psychencode_sqtl	19:23281215:23282852:clu_51950_NA	19	ZNF730	rs771350	C	T	-0.0375349	0.015885	0.0181321	0.151586	20	0.735775
ipsilateral_degree_r	psychencode_sqtl	19:54611551:54611633:clu_54759_NA	19	TFPT	rs681912	C	T	-0.0241822	0.0111223	0.02969	0.15162	20	0.735775
ipsilateral_degree_r	psychencode_sqtl	6:31646298:31646382:clu_83738_NA	6	LY6G5C	rs4569	T	C	-0.0366478	0.0170361	0.0314611	0.151872	20	0.735775
ipsilateral_degree_r	psychencode_sqtl	10:79011014:79064145:clu_19929_NA	10	KCNMA1	rs10509385	G	A	0.0387691	0.0156825	0.0134314	0.152234	16	0.735775
ipsilateral_degree_r	psychencode_sqtl	19:54611514:54611633:clu_54759_NA	19	TFPT	rs681912	C	T	0.0265835	0.0122899	0.0305386	0.153771	20	0.735775
ipsilateral_degree_r	psychencode_sqtl	4:100078736:100098271:clu_74872_NA	4	AP002026.1	rs62325211	T	G	-0.0405785	0.0183318	0.0268594	0.156152	10	0.735775
ipsilateral_degree_r	psychencode_sqtl	10:106037874:106039128:clu_21092_NA	10	GSTO2	rs2282326	C	A	0.0315408	0.0146901	0.0317874	0.157357	20	0.735775
ipsilateral_degree_r	psychencode_sqtl	14:75388264:75389883:clu_24049_NA	14	RPS6KL1	rs7156590	T	C	-0.0246176	0.0096462	0.010709	0.157718	20	0.735775
ipsilateral_degree_r	psychencode_sqtl	4:100126796:100128572:clu_74873_NA	4	AP002026.1	rs77802054	G	C	-0.0761934	0.0336977	0.023754	0.162067	8	0.735775
ipsilateral_degree_r	psychencode_sqtl	19:13872382:13873113:clu_51026_NA	19	CCDC130	rs73009852	T	C	-0.0462243	0.0190313	0.0151462	0.16313	3	0.735775
ipsilateral_degree_r	psychencode_sqtl	10:100193848:100195392:clu_20631_NA	10	HPS1	rs61873923	G	A	-0.0234348	0.0109378	0.0321483	0.163939	14	0.735775
ipsilateral_degree_r	psychencode_sqtl	4:99988749:99993724:clu_74867_NA	4	ADH5	rs28730655	AT	A	0.0339171	0.0137908	0.0139173	0.164394	14	0.735775
ipsilateral_degree_r	psychencode_sqtl	3:158460270:158460523:clu_42954_NA	3	MFSD1	rs58152433	G	A	0.0629704	0.0263913	0.0170315	0.164883	9	0.735775
ipsilateral_degree_r	psychencode_sqtl	3:183354099:183361268:clu_43451_NA	3	KLHL24	rs71318332	A	G	0.02606	0.00814808	0.00138241	0.165799	20	0.735775
ipsilateral_degree_r	psychencode_sqtl	6:31689857:31690034:clu_83753_NA	6	clustering_83753_NA	rs1265944	C	T	0.0392556	0.0170949	0.0216565	0.167049	20	0.735775
ipsilateral_degree_r	psychencode_sqtl	3:183353535:183361268:clu_43451_NA	3	KLHL24	rs56726778	G	A	-0.0468514	0.0165723	0.00469737	0.167353	20	0.735775
ipsilateral_degree_r	psychencode_sqtl	5:34659177:34686977:clu_45022_NA	5	RAI14	rs12657498	A	G	-0.0417468	0.0181564	0.0214883	0.168006	8	0.735775
ipsilateral_degree_r	psychencode_sqtl	1:179562771:179564763:clu_15306_NA	1	TDRD5	rs76644806	T	C	0.0253876	0.0118035	0.031488	0.170498	20	0.735775
ipsilateral_degree_r	psychencode_sqtl	8:38029551:38033334:clu_97407_NA	8	LSM1	rs74302881	G	A	-0.0535883	0.0219039	0.0144242	0.173575	13	0.735775
ipsilateral_degree_r	psychencode_sqtl	6:32223191:32230389:clu_83953_NA	6	TSBP1-AS1	rs62404560	G	A	-0.0673794	0.0243349	0.00562573	0.175083	20	0.735775
ipsilateral_degree_r	psychencode_sqtl	15:92973341:92975192:clu_63466_NA	15	ST8SIA2	rs3858915	T	G	-0.0369967	0.013622	0.00660876	0.175751	20	0.735775
ipsilateral_degree_r	psychencode_sqtl	1:179561982:179564763:clu_15306_NA	1	TDRD5	rs76644806	T	C	0.0242817	0.0112592	0.0310367	0.176723	20	0.735775
ipsilateral_degree_r	psychencode_sqtl	3:12645036:12645635:clu_38531_NA	3	RAF1	rs904452	G	A	-0.0313109	0.0117504	0.00770656	0.177498	20	0.735775
ipsilateral_degree_r	psychencode_sqtl	3:12641914:12645635:clu_38531_NA	3	RAF1	rs146090919	A	AG	0.0295289	0.0109214	0.00685596	0.181349	20	0.735775
ipsilateral_degree_r	psychencode_sqtl	1:95710254:95712312:clu_12342_NA	1	RWDD3	rs34396223	T	C	-0.0419556	0.0186981	0.0248424	0.185339	20	0.735775
ipsilateral_degree_r	psychencode_sqtl	7:64533892:64539002:clu_102129_NA	7	CCT6P3	rs62456508	G	A	-0.0289264	0.0114174	0.011292	0.185566	20	0.735775
ipsilateral_degree_r	psychencode_sqtl	5:153417994:153418417:clu_48085_NA	5	FAM114A2	rs200508698	cortical_thickness	C	0.0402146	0.0186545	0.0311029	0.19314	19	0.735775
ipsilateral_degree_r	psychencode_sqtl	3:48299467:48302303:clu_39718_NA	3	ZNF589	rs17647717	T	C	-0.0307162	0.0120017	0.0104875	0.19453	20	0.735775
ipsilateral_degree_r	psychencode_sqtl	3:48302429:48327736:clu_39718_NA	3	ZNF589	rs757165541	C	CAG	0.0291885	0.0114101	0.0105241	0.196918	20	0.735775
ipsilateral_degree_r	psychencode_sqtl	6:32223191:32333053:clu_83953_NA	6	TSBP1-AS1	rs12528797	G	A	-0.0366691	0.0140575	0.00909383	0.197343	20	0.735775
ipsilateral_degree_r	psychencode_sqtl	4:99993592:99993724:clu_74867_NA	4	ADH5	rs28730655	AT	A	-0.0352847	0.0143483	0.0139265	0.19771	14	0.735775
ipsilateral_degree_r	psychencode_sqtl	1:179562771:179562895:clu_15306_NA	1	TDRD5	rs76644806	T	C	0.0246468	0.0114327	0.0310982	0.198469	20	0.735775
ipsilateral_degree_r	psychencode_sqtl	19:9863116:9868092:clu_50440_NA	19	ZNF846	rs10420364	C	T	0.0397229	0.0151655	0.00881112	0.200895	20	0.735775
ipsilateral_degree_r	psychencode_sqtl	11:58377807:58378423:clu_29773_NA	11	ZFP91-CNTF	rs11229545	G	A	0.0181415	0.00843358	0.0314678	0.201133	20	0.735775
ipsilateral_degree_r	psychencode_sqtl	8:52812406:52859399:clu_97726_NA	8	AC064807.1	rs79740712	C	T	-0.042255	0.0195267	0.0304675	0.201623	20	0.735775
ipsilateral_degree_r	psychencode_sqtl	9:77693498:77698003:clu_35182_NA	9	NMRK1	rs11144225	T	A	0.0478621	0.0204806	0.0194419	0.202149	11	0.735775
ipsilateral_degree_r	psychencode_sqtl	3:158458255:158501668:clu_42954_NA	3	MFSD1	rs58152433	G	A	0.0357155	0.0140794	0.0111898	0.203374	20	0.735775
ipsilateral_degree_r	psychencode_sqtl	2:3504764:3517628:clu_243_NA	2	ADI1	rs12052249	A	C	0.0580309	0.0239039	0.015196	0.203471	16	0.735775
ipsilateral_degree_r	psychencode_sqtl	3:183353581:183368084:clu_43451_NA	3	KLHL24	rs9823351	A	G	-0.0207644	0.00743978	0.00525455	0.204015	20	0.735775
ipsilateral_degree_r	psychencode_sqtl	8:52812006:52823980:clu_97726_NA	8	AC064807.1	rs75833886	T	C	-0.0435962	0.0202408	0.0312496	0.208195	20	0.735775
ipsilateral_degree_r	psychencode_sqtl	13:79994937:79996122:clu_92841_NA	13	RBM26-AS1	rs12584193	T	C	0.0387444	0.0164273	0.018347	0.208935	13	0.735775
ipsilateral_degree_r	psychencode_sqtl	2:48541953:48586186:clu_1726_NA	2	FOXN2	rs79073127	C	G	-0.0475095	0.0154068	0.00204458	0.210645	20	0.735775
ipsilateral_degree_r	psychencode_sqtl	6:32230562:32357991:clu_83953_NA	6	TSBP1-AS1	rs2294882	C	T	-0.0570963	0.0204091	0.00514852	0.211247	20	0.735775
ipsilateral_degree_r	psychencode_sqtl	6:31963753:31963835:clu_83872_NA	6	C4A	rs1150756	T	C	0.0325395	0.0146792	0.0266428	0.211833	20	0.735775
ipsilateral_degree_r	psychencode_sqtl	2:96676480:96686873:clu_3075_NA	2	FAHD2CP	rs4062989	A	G	0.0480525	0.018645	0.00995956	0.211988	20	0.735775
ipsilateral_degree_r	psychencode_sqtl	6:131456922:131466425:clu_86758_NA	6	AKAP7	rs201443825	TCAA	T	-0.0416517	0.0177359	0.0188526	0.213203	8	0.735775
ipsilateral_degree_r	psychencode_sqtl	11:16834713:16838347:clu_28795_NA	11	PLEKHA7	rs10832685	A	C	0.0297792	0.0129765	0.0217414	0.214873	4	0.735775
ipsilateral_degree_r	psychencode_sqtl	3:158409437:158449641:clu_42954_NA	3	MFSD1	rs7621322	C	T	0.0490433	0.0180183	0.0064915	0.21504	14	0.735775
ipsilateral_degree_r	psychencode_sqtl	12:9572169:9572577:clu_66400_NA	12	DDX12P	rs60066265	T	G	-0.0439238	0.0181939	0.0157696	0.215748	20	0.735775
ipsilateral_degree_r	psychencode_sqtl	11:58377807:58378426:clu_29773_NA	11	ZFP91-CNTF	rs11229545	G	A	-0.018558	0.00862601	0.0314444	0.215906	20	0.735775
ipsilateral_degree_r	psychencode_sqtl	5:153414527:153417853:clu_48085_NA	5	FAM114A2	rs200508698	cortical_thickness	C	0.0351663	0.0160142	0.0280956	0.21798	20	0.735775
ipsilateral_degree_r	psychencode_sqtl	15:50774262:50776472:clu_61511_NA	15	USP8	rs72738970	A	G	0.0737438	0.0339514	0.0298524	0.220447	8	0.735775
ipsilateral_degree_r	psychencode_sqtl	20:57276214:57280309:clu_95631_NA	20	NPEPL1	rs6026453	G	A	0.0413954	0.0187968	0.0276473	0.221743	11	0.735775
ipsilateral_degree_r	psychencode_sqtl	4:100075812:100078648:clu_74872_NA	4	AP002026.1	rs113732019	A	G	-0.07058	0.0310107	0.0228469	0.222912	7	0.735775
ipsilateral_degree_r	psychencode_sqtl	7:1200259:1203088:clu_100269_NA	7	AC091729.3	rs748928452	ACAG	A	0.0429012	0.0131204	0.0010762	0.223868	20	0.735775
ipsilateral_degree_r	psychencode_sqtl	21:47707037:47711248:clu_72409_NA	21	YBEY	rs9978397	C	T	-0.0448882	0.0208016	0.030934	0.224526	20	0.735775
ipsilateral_degree_r	psychencode_sqtl	6:32223775:32230389:clu_83953_NA	6	TSBP1-AS1	rs62404560	G	A	-0.0499171	0.0172048	0.00371558	0.226799	20	0.735775
ipsilateral_degree_r	psychencode_sqtl	3:158460270:158522108:clu_42954_NA	3	MFSD1	rs58152433	G	A	0.0487555	0.0197645	0.013632	0.227305	18	0.735775
ipsilateral_degree_r	psychencode_sqtl	13:100523316:100543572:clu_93121_NA	13	CLYBL	rs1987492	T	C	0.0469578	0.0219375	0.0323126	0.228188	3	0.735775
ipsilateral_degree_r	psychencode_sqtl	17:12913988:12916524:clu_77954_NA	17	ELAC2	rs8079762	C	T	0.0415513	0.0162434	0.0105262	0.228245	20	0.735775
ipsilateral_degree_r	psychencode_sqtl	12:9571786:9572085:clu_66400_NA	12	DDX12P	rs60066265	T	G	0.0419147	0.0172247	0.0149572	0.232486	18	0.735775
ipsilateral_degree_r	psychencode_sqtl	6:32222862:32357991:clu_83953_NA	6	TSBP1-AS1	rs62404560	G	A	-0.0486299	0.0165921	0.00337975	0.23287	20	0.735775
ipsilateral_degree_r	psychencode_sqtl	2:97870000:97871677:clu_3183_NA	2	ANKRD36	rs11890407	C	G	0.0331596	0.0136446	0.015089	0.233898	20	0.735775
ipsilateral_degree_r	psychencode_sqtl	7:1627664:1632455:clu_100317_NA	7	PSMG3-AS1	rs1030739	G	C	-0.0424745	0.0194122	0.0286675	0.235664	11	0.735775
ipsilateral_degree_r	psychencode_sqtl	7:64533892:64534156:clu_102129_NA	7	CCT6P3	rs62456508	G	A	0.0292974	0.0115825	0.0114243	0.23786	20	0.735775
ipsilateral_degree_r	psychencode_sqtl	3:158520404:158522108:clu_42954_NA	3	MFSD1	rs58152433	G	A	0.0483994	0.0195013	0.0130702	0.239902	18	0.735775
ipsilateral_degree_r	psychencode_sqtl	2:97877478:97881038:clu_3184_NA	2	ANKRD36	rs114192053	A	G	-0.0449958	0.0183966	0.0144503	0.240243	20	0.735775
ipsilateral_degree_r	psychencode_sqtl	9:20953064:20976419:clu_33915_NA	9	FOCAD	rs13290452	T	C	0.0439279	0.0168819	0.00926638	0.241552	20	0.735775
ipsilateral_degree_r	psychencode_sqtl	1:152310565:152346430:clu_13881_NA	1	FLG-AS1	rs1552994	G	A	-0.0218119	0.00897766	0.0151164	0.241612	13	0.735775
ipsilateral_degree_r	psychencode_sqtl	6:32373334:32373894:clu_83953_NA	6	TSBP1-AS1	rs3117103	T	A	-0.0342487	0.0151253	0.0235539	0.242683	20	0.735775
ipsilateral_degree_r	psychencode_sqtl	16:1362559:1364021:clu_55769_NA	16	UBE2I	rs8056919	T	C	0.0217092	0.00755466	0.00405795	0.24401	20	0.735775
ipsilateral_degree_r	psychencode_sqtl	17:2213284:2218851:clu_76947_NA	17	SRR	rs17761864	A	C	0.0567646	0.0212524	0.00756303	0.246044	20	0.735775
ipsilateral_degree_r	psychencode_sqtl	7:76247617:76247829:clu_102677_NA	7	POMZP3	rs28643416	A	T	0.021963	0.0102702	0.0324741	0.247884	20	0.735775
ipsilateral_degree_r	psychencode_sqtl	1:95699871:95709767:clu_12342_NA	1	RWDD3	rs62625008	G	A	-0.038323	0.0165905	0.020892	0.248837	20	0.735775
ipsilateral_degree_r	psychencode_sqtl	2:97817676:97818241:clu_3177_NA	2	ANKRD36	rs62153956	T	C	-0.0166509	0.00725684	0.0217612	0.252515	20	0.735775
ipsilateral_degree_r	psychencode_sqtl	10:95461552:95462132:clu_20376_NA	10	FRA10AC1	rs200344893	A	AG	-0.0443153	0.0183204	0.0155674	0.252533	9	0.735775
ipsilateral_degree_r	psychencode_sqtl	3:158520356:158522108:clu_42954_NA	3	MFSD1	rs58152433	G	A	0.055736	0.0228503	0.0147207	0.254119	15	0.735775
ipsilateral_degree_r	psychencode_sqtl	16:1879526:1888017:clu_55911_NA	16	FAHD1	rs59746463	C	T	-0.0311476	0.014405	0.0305967	0.254652	20	0.735775
ipsilateral_degree_r	psychencode_sqtl	13:25168501:25171525:clu_91681_NA	13	TPTE2P6	rs146869011	A	G	0.040874	0.0189101	0.030657	0.25568	10	0.735775
ipsilateral_degree_r	psychencode_sqtl	12:133398897:133405605:clu_71251_NA	12	GOLGA3	rs3825109	A	G	0.0488273	0.0148011	0.000970675	0.256891	20	0.735775
ipsilateral_degree_r	psychencode_sqtl	1:179621332:179623336:clu_15311_NA	1	TDRD5	rs76644806	T	C	0.0269445	0.0125676	0.0320351	0.258651	20	0.735775
ipsilateral_degree_r	psychencode_sqtl	3:158450741:158451740:clu_42954_NA	3	MFSD1	rs58152433	G	A	0.0483838	0.0194245	0.0127434	0.258879	19	0.735775
ipsilateral_degree_r	psychencode_sqtl	12:130892374:130897164:clu_70984_NA	12	RIMBP2	rs7310840	A	G	-0.019178	0.0082525	0.0201309	0.261993	20	0.735775
ipsilateral_degree_r	psychencode_sqtl	3:158409437:158522108:clu_42954_NA	3	MFSD1	rs58152433	G	A	0.0496684	0.0201655	0.0137766	0.262272	20	0.735775
ipsilateral_degree_r	psychencode_sqtl	2:97817676:97823844:clu_3177_NA	2	ANKRD36	rs62153956	T	C	0.0130532	0.00564498	0.0207584	0.26312	20	0.735775
ipsilateral_degree_r	psychencode_sqtl	2:241447108:241452219:clu_7445_NA	2	ANKMY1	rs13394744	A	T	-0.0417861	0.0189215	0.0272173	0.263572	6	0.735775
ipsilateral_degree_r	psychencode_sqtl	16:1873038:1876713:clu_55910_NA	16	HAGH	rs1657126	C	T	-0.0519854	0.0213792	0.015033	0.267812	20	0.735775
ipsilateral_degree_r	psychencode_sqtl	3:158478172:158501668:clu_42954_NA	3	MFSD1	rs74618709	C	G	0.0505039	0.0200785	0.0118923	0.268437	16	0.735775
ipsilateral_degree_r	psychencode_sqtl	1:179631421:179638329:clu_15311_NA	1	TDRD5	rs76644806	T	C	0.0239522	0.0110954	0.0308699	0.269131	20	0.735775
ipsilateral_degree_r	psychencode_sqtl	12:9555152:9558904:clu_66393_NA	12	AC141557.1	rs56112708	T	G	0.0329393	0.0147802	0.0258396	0.269903	20	0.735775
ipsilateral_degree_r	psychencode_sqtl	3:48298512:48302303:clu_39718_NA	3	ZNF589	rs6796490	G	T	0.0481951	0.0195682	0.0137809	0.274833	15	0.735775
ipsilateral_degree_r	psychencode_sqtl	12:56552495:56553759:clu_68180_NA	12	MYL6	rs812842	C	G	-0.0379069	0.015794	0.016391	0.276283	12	0.735775
ipsilateral_degree_r	psychencode_sqtl	1:179621332:179638329:clu_15311_NA	1	TDRD5	rs76644806	T	C	0.0249218	0.0115708	0.0312525	0.276632	20	0.735775
ipsilateral_degree_r	psychencode_sqtl	19:9728434:9728767:clu_50426_NA	19	ZNF561	rs28750324	A	G	0.0444721	0.0185774	0.0166715	0.279106	8	0.735775
ipsilateral_degree_r	psychencode_sqtl	7:1202853:1203088:clu_100269_NA	7	AC091729.3	rs748928452	ACAG	A	0.0364094	0.0109257	0.000860849	0.280304	20	0.735775
ipsilateral_degree_r	psychencode_sqtl	17:40725605:40726117:clu_79579_NA	17	PSMC3IP	rs8075910	T	G	-0.0431112	0.0198942	0.0302331	0.280928	13	0.735775
ipsilateral_degree_r	psychencode_sqtl	1:179632626:179659831:clu_15311_NA	1	TDRD5	rs76644806	T	C	0.0244648	0.011347	0.0310797	0.2833	20	0.735775
ipsilateral_degree_r	psychencode_sqtl	11:65485281:65486061:clu_30650_NA	11	KAT5	rs75162774	A	G	-0.0515423	0.0233844	0.0275153	0.284218	20	0.735775
ipsilateral_degree_r	psychencode_sqtl	19:23453094:23455421:clu_51960_NA	19	AC092329.4	rs10421850	A	T	0.0321591	0.0135944	0.018	0.286295	20	0.735775
ipsilateral_degree_r	psychencode_sqtl	6:114469038:114489515:clu_86419_NA	6	HS3ST5	rs1519684	G	A	0.0585915	0.0245762	0.017122	0.286693	12	0.735775
ipsilateral_degree_r	psychencode_sqtl	19:330380:334400:clu_49082_NA	19	MIER2	rs7257040	A	C	-0.0630079	0.0245644	0.0103173	0.287615	16	0.735775
ipsilateral_degree_r	psychencode_sqtl	7:158486189:158494513:clu_105507_NA	7	NCAPG2	rs4909248	T	C	0.0448251	0.0194746	0.0213507	0.289535	12	0.735775
ipsilateral_degree_r	psychencode_sqtl	8:163710:166374:clu_96167_NA	8	RPL23AP53	rs10092114	C	T	-0.0320338	0.0133995	0.0168174	0.295235	20	0.735775
ipsilateral_degree_r	psychencode_sqtl	2:97873576:97875418:clu_3183_NA	2	ANKRD36	rs12105727	T	C	-0.0558241	0.0211946	0.00844159	0.29787	17	0.735775
ipsilateral_degree_r	psychencode_sqtl	1:95703016:95705333:clu_12342_NA	1	RWDD3	rs62625008	G	A	0.0282229	0.0119335	0.0180287	0.299532	20	0.735775
ipsilateral_degree_r	psychencode_sqtl	3:158460270:158501668:clu_42954_NA	3	MFSD1	rs58152433	G	A	0.0487283	0.0196602	0.0131929	0.300042	19	0.735775
ipsilateral_degree_r	psychencode_sqtl	13:111335481:111353785:clu_93318_NA	13	CARS2	rs2304767	A	G	0.0283177	0.0126531	0.0252203	0.300602	19	0.735775
ipsilateral_degree_r	psychencode_sqtl	17:20657896:20769861:clu_78392_NA	17	CCDC144NL	rs8073465	T	C	-0.0359979	0.0165014	0.029146	0.301809	4	0.735775
ipsilateral_degree_r	psychencode_sqtl	4:100199666:100202339:clu_74873_NA	4	AP002026.1	rs113772463	T	C	-0.063433	0.0275535	0.0213251	0.302423	7	0.735775
ipsilateral_degree_r	psychencode_sqtl	8:35117715:35406810:clu_97317_NA	8	UNC5D	rs2980408	C	T	-0.0386497	0.0178665	0.0305218	0.302654	12	0.735775
ipsilateral_degree_r	psychencode_sqtl	1:152307915:152310532:clu_13880_NA	1	FLG-AS1	rs4845743	C	T	-0.0395351	0.0179972	0.0280391	0.303142	8	0.735775
ipsilateral_degree_r	psychencode_sqtl	1:70832011:70832127:clu_11737_NA	1	HHLA3	rs4650043	A	C	0.0559996	0.024435	0.0219186	0.304314	10	0.735775
ipsilateral_degree_r	psychencode_sqtl	1:179563002:179564780:clu_15306_NA	1	TDRD5	rs76644806	T	C	0.0258014	0.0119949	0.0314747	0.304778	20	0.735775
ipsilateral_degree_r	psychencode_sqtl	3:48289167:48298335:clu_39718_NA	3	ZNF589	rs3731496	AG	A	-0.030144	0.0123422	0.0145923	0.306476	20	0.735775
ipsilateral_degree_r	psychencode_sqtl	19:53626908:53636002:clu_54621_NA	19	ZNF415	rs7259819	C	A	-0.0433741	0.020311	0.0327201	0.311203	7	0.735775
ipsilateral_degree_r	psychencode_sqtl	15:92937392:92946014:clu_63466_NA	15	ST8SIA2	rs11853083	G	A	0.0509684	0.0210842	0.0156332	0.312987	13	0.735775
ipsilateral_degree_r	psychencode_sqtl	1:179561982:179562409:clu_15306_NA	1	TDRD5	rs76644806	T	C	0.024902	0.0115583	0.0312034	0.313852	20	0.735775
ipsilateral_degree_r	psychencode_sqtl	11:63991439:63991757:clu_30269_NA	11	TRPT1	rs11608180	G	A	-0.0170733	0.0068758	0.0130242	0.314932	20	0.735775
ipsilateral_degree_r	psychencode_sqtl	3:158487271:158501668:clu_42954_NA	3	MFSD1	rs58152433	G	A	0.0553945	0.0226923	0.0146421	0.316641	18	0.735775
ipsilateral_degree_r	psychencode_sqtl	4:1090627:1102131:clu_72634_NA	4	RNF212	rs649258	T	C	0.0523878	0.0212347	0.013622	0.316839	14	0.735775
ipsilateral_degree_r	psychencode_sqtl	12:70636673:70637092:clu_68823_NA	12	CNOT2-DT	rs78129473	A	G	-0.0226325	0.00792031	0.00426949	0.317773	20	0.735775
ipsilateral_degree_r	psychencode_sqtl	8:95970407:95988045:clu_98680_NA	8	NDUFAF6	rs4735336	T	G	0.0171751	0.00799424	0.0316794	0.317819	20	0.735775
ipsilateral_degree_r	psychencode_sqtl	16:1873038:1876508:clu_55910_NA	16	HAGH	rs1657125	G	T	0.0536993	0.0224524	0.0167707	0.31882	20	0.735775
ipsilateral_degree_r	psychencode_sqtl	12:70636673:70636846:clu_68823_NA	12	CNOT2-DT	rs78129473	A	G	0.024634	0.00868249	0.00455098	0.322267	20	0.735775
ipsilateral_degree_r	psychencode_sqtl	16:28732651:28734485:clu_57504_NA	16	EIF3C	rs113394773	T	C	0.0428892	0.0163439	0.00868618	0.326833	3	0.735775
ipsilateral_degree_r	psychencode_sqtl	3:158520117:158522108:clu_42954_NA	3	MFSD1	rs74618709	C	G	0.0505974	0.0202203	0.0123386	0.32691	20	0.735775
ipsilateral_degree_r	psychencode_sqtl	8:38286908:38287200:clu_97445_NA	8	FGFR1	rs11998709	C	T	0.0423979	0.0184549	0.0215972	0.329757	13	0.735775
ipsilateral_degree_r	psychencode_sqtl	1:179621315:179631239:clu_15311_NA	1	TDRD5	rs76644806	T	C	0.0243174	0.0112742	0.0310124	0.330184	20	0.735775
ipsilateral_degree_r	psychencode_sqtl	4:147096963:147097320:clu_75796_NA	4	LSM6	rs28420466	G	A	-0.029135	0.0121411	0.0164088	0.330899	14	0.735775
ipsilateral_degree_r	psychencode_sqtl	11:122163111:122179958:clu_32859_NA	11	MIR100HG	rs11218577	T	C	-0.0450134	0.0183215	0.0140158	0.333198	15	0.735775
ipsilateral_degree_r	psychencode_sqtl	2:61413632:61415044:clu_2020_NA	2	AHSA2P	rs2421116	G	A	0.0271576	0.0121579	0.0254997	0.3335	20	0.735775
ipsilateral_degree_r	psychencode_sqtl	6:32223191:32361226:clu_83953_NA	6	TSBP1-AS1	rs3817965	G	A	-0.0550813	0.0190425	0.00382141	0.333705	20	0.735775
ipsilateral_degree_r	psychencode_sqtl	1:32203132:32203253:clu_9943_NA	1	ADGRB2	rs2271931	G	C	0.0277601	0.00936882	0.00304629	0.334018	15	0.735775
ipsilateral_degree_r	psychencode_sqtl	20:37639047:37643523:clu_94970_NA	20	DHX35	rs16987738	C	A	-0.0321181	0.013669	0.0187885	0.334095	20	0.735775
ipsilateral_degree_r	psychencode_sqtl	3:158450317:158458178:clu_42954_NA	3	MFSD1	rs74618709	C	G	0.0496518	0.0198398	0.012327	0.334706	18	0.735775
ipsilateral_degree_r	psychencode_sqtl	11:45408860:45429966:clu_29410_NA	11	LINC02696	rs2242044	G	A	-0.0286917	0.0132099	0.0298563	0.334742	20	0.735775
ipsilateral_degree_r	psychencode_sqtl	10:99439670:99446523:clu_20585_NA	10	AVPI1	rs45491602	G	A	0.0208911	0.00881663	0.0178113	0.335543	20	0.735775
ipsilateral_degree_r	psychencode_sqtl	1:179650021:179659831:clu_15311_NA	1	TDRD5	rs76644806	T	C	0.0236152	0.0109342	0.0307924	0.335549	20	0.735775
ipsilateral_degree_r	psychencode_sqtl	4:100125588:100195282:clu_74873_NA	4	AP002026.1	rs6819724	G	A	-0.0699775	0.0305314	0.0219064	0.340394	7	0.735775
ipsilateral_degree_r	psychencode_sqtl	17:74283978:74287096:clu_81752_NA	17	QRICH2	rs2279052	G	C	0.0361336	0.0144613	0.0124669	0.340619	20	0.735775
ipsilateral_degree_r	psychencode_sqtl	20:37051014:37054583:clu_94929_NA	20	SNHG17	rs6015041	C	G	0.0438941	0.0191446	0.0218611	0.340966	7	0.735775
ipsilateral_degree_r	psychencode_sqtl	3:48289167:48302303:clu_39718_NA	3	ZNF589	rs11713476	T	C	0.020768	0.00767858	0.00683734	0.341281	20	0.735775
ipsilateral_degree_r	psychencode_sqtl	19:53625996:53636109:clu_54621_NA	19	ZNF415	rs7259392	T	C	0.0356305	0.0161458	0.0273285	0.342981	10	0.735775
ipsilateral_degree_r	psychencode_sqtl	7:64453792:64459499:clu_102101_NA	7	ERV3-1	rs757457490	GAATAC	G	0.109109	0.044668	0.0145795	0.343383	18	0.735775
ipsilateral_degree_r	psychencode_sqtl	6:29893759:29895161:clu_83493_NA	6	ZNRD1ASP	rs2517683	C	G	0.0666609	0.0225691	0.00314059	0.344666	20	0.735775
ipsilateral_degree_r	psychencode_sqtl	2:163695259:163711216:clu_4897_NA	2	clustering_4897_NA	rs918930	C	A	-0.0682273	0.0225002	0.00242707	0.349114	20	0.735775
ipsilateral_degree_r	psychencode_sqtl	1:152313686:152332004:clu_13881_NA	1	FLG-AS1	rs1552994	G	A	-0.0207587	0.00852752	0.0149198	0.34922	14	0.735775
ipsilateral_degree_r	psychencode_sqtl	2:97820478:97823844:clu_3177_NA	2	ANKRD36	rs62153956	T	C	-0.0158927	0.00692084	0.0216558	0.350979	20	0.735775
ipsilateral_degree_r	psychencode_sqtl	3:48299451:48302303:clu_39718_NA	3	ZNF589	rs11130162	G	A	-0.016087	0.00630263	0.0106974	0.352021	20	0.735775
ipsilateral_degree_r	psychencode_sqtl	1:179339213:179340287:clu_15295_NA	1	AXDND1	rs57864135	T	C	0.0580478	0.0229798	0.0115359	0.352473	16	0.735775
ipsilateral_degree_r	psychencode_sqtl	1:179563002:179564814:clu_15306_NA	1	TDRD5	rs76644806	T	C	0.0248717	0.0115514	0.0313087	0.353042	20	0.735775
ipsilateral_degree_r	psychencode_sqtl	16:1879526:1889263:clu_55911_NA	16	FAHD1	rs12325217	T	A	-0.0593773	0.0180338	0.000992823	0.354921	20	0.735775
ipsilateral_degree_r	psychencode_sqtl	1:179638539:179649810:clu_15311_NA	1	TDRD5	rs76644806	T	C	0.0257827	0.0120009	0.0316823	0.35555	20	0.735775
ipsilateral_degree_r	psychencode_sqtl	1:152241998:152274230:clu_13878_NA	1	FLG-AS1	rs12733173	T	C	-0.0243604	0.00987673	0.0136463	0.355825	12	0.735775
ipsilateral_degree_r	psychencode_sqtl	7:64441207:64441765:clu_102100_NA	7	ZNF117	rs757457490	GAATAC	G	0.0915269	0.0368727	0.0130558	0.357405	5	0.735775
ipsilateral_degree_r	psychencode_sqtl	4:100023816:100023919:clu_74872_NA	4	AP002026.1	rs113732019	A	G	-0.0674453	0.0296769	0.0230473	0.358743	7	0.735775
ipsilateral_degree_r	psychencode_sqtl	8:52812585:52858996:clu_97726_NA	8	AC064807.1	rs9650179	T	G	-0.0564287	0.0225398	0.0122966	0.359486	20	0.735775
ipsilateral_degree_r	psychencode_sqtl	2:169721906:169730095:clu_5065_NA	2	SPC25	rs494120	T	C	-0.0363187	0.01674	0.030039	0.360096	13	0.735775
ipsilateral_degree_r	psychencode_sqtl	1:179339213:179354373:clu_15295_NA	1	AXDND1	rs57864135	T	C	0.0521488	0.0202402	0.0099808	0.360804	20	0.735775
ipsilateral_degree_r	psychencode_sqtl	17:2207311:2221164:clu_76947_NA	17	SRR	rs116875739	A	G	0.0594964	0.023768	0.0123071	0.362205	20	0.735775
ipsilateral_degree_r	psychencode_sqtl	13:25155028:25155799:clu_91681_NA	13	TPTE2P6	rs146869011	A	G	-0.0429999	0.0199261	0.0309304	0.362314	9	0.735775
ipsilateral_degree_r	psychencode_sqtl	8:35117666:35131964:clu_97317_NA	8	UNC5D	rs3108619	G	A	0.0383411	0.0173407	0.0270325	0.362934	15	0.735775
ipsilateral_degree_r	psychencode_sqtl	19:53625996:53626754:clu_54621_NA	19	ZNF415	rs13346801	C	G	-0.0324118	0.0151176	0.0320348	0.363298	10	0.735775
ipsilateral_degree_r	psychencode_sqtl	1:179561982:179587734:clu_15306_NA	1	TDRD5	rs76644806	T	C	0.0234442	0.0108588	0.0308502	0.363476	20	0.735775
ipsilateral_degree_r	psychencode_sqtl	3:158487271:158488795:clu_42954_NA	3	MFSD1	rs58152433	G	A	0.0578649	0.0238885	0.015423	0.363619	12	0.735775
ipsilateral_degree_r	psychencode_sqtl	2:61413632:61413752:clu_2020_NA	2	AHSA2P	rs2421116	G	A	-0.0292371	0.0131227	0.0258821	0.363964	20	0.735775
ipsilateral_degree_r	psychencode_sqtl	1:152161957:152274230:clu_13878_NA	1	FLG-AS1	rs12733173	T	C	-0.0290924	0.0119388	0.0148178	0.365258	9	0.735775
ipsilateral_degree_r	psychencode_sqtl	6:32317774:32357991:clu_83953_NA	6	TSBP1-AS1	rs3763304	T	C	-0.0512464	0.0172413	0.00295571	0.366666	20	0.735775
ipsilateral_degree_r	psychencode_sqtl	3:158409437:158501668:clu_42954_NA	3	MFSD1	rs58152433	G	A	0.054395	0.0221413	0.0140211	0.367684	19	0.735775
ipsilateral_degree_r	psychencode_sqtl	17:73588921:73590921:clu_81579_NA	17	MYO15B	rs1661694	A	G	0.0446357	0.0176827	0.0115943	0.368654	8	0.735775
ipsilateral_degree_r	psychencode_sqtl	1:32203168:32203253:clu_9943_NA	1	ADGRB2	rs2271931	G	C	-0.0281256	0.00949482	0.00305451	0.370952	14	0.735775
ipsilateral_degree_r	psychencode_sqtl	7:64441207:64441761:clu_102100_NA	7	ZNF117	rs781165123	TAC	T	0.095902	0.04339	0.0270889	0.371123	3	0.735775
ipsilateral_degree_r	psychencode_sqtl	7:64439914:64441765:clu_102100_NA	7	ZNF117	rs757457490	GAATAC	G	-0.0942915	0.0376309	0.0122212	0.371874	4	0.735775
ipsilateral_degree_r	psychencode_sqtl	1:152162131:152198902:clu_13878_NA	1	FLG-AS1	rs1552994	G	A	-0.0276189	0.0114889	0.016219	0.373507	10	0.735775
ipsilateral_degree_r	psychencode_sqtl	1:179339213:179351835:clu_15295_NA	1	AXDND1	rs57864135	T	C	0.0565758	0.0223227	0.0112623	0.377638	19	0.735775
ipsilateral_degree_r	psychencode_sqtl	11:63991439:63991572:clu_30269_NA	11	TRPT1	rs11608180	G	A	0.0316691	0.013282	0.0171089	0.378254	20	0.735775
ipsilateral_degree_r	psychencode_sqtl	1:152305224:152307821:clu_13879_NA	1	FLG-AS1	rs1552994	G	A	-0.0191584	0.00784779	0.0146368	0.380101	14	0.735775
ipsilateral_degree_r	psychencode_sqtl	2:241439982:241448765:clu_7445_NA	2	ANKMY1	rs13394744	A	T	-0.0387921	0.0174088	0.0258602	0.38071	8	0.735775
ipsilateral_degree_r	psychencode_sqtl	3:158520104:158522108:clu_42954_NA	3	MFSD1	rs74618709	C	G	0.0394843	0.0153858	0.0102796	0.385816	20	0.735775
ipsilateral_degree_r	psychencode_sqtl	15:66615272:66618169:clu_62121_NA	15	DIS3L	rs75040294	A	C	-0.04281	0.0190913	0.0249368	0.388341	7	0.735775
ipsilateral_degree_r	psychencode_sqtl	3:158459933:158477318:clu_42954_NA	3	MFSD1	rs58152433	G	A	0.064034	0.0269624	0.0175521	0.388479	13	0.735775
ipsilateral_degree_r	psychencode_sqtl	14:76224212:76230958:clu_24095_NA	14	TTLL5	rs17103645	C	T	-0.0483425	0.0190904	0.0113318	0.394802	15	0.735775
ipsilateral_degree_r	psychencode_sqtl	14:76219298:76230958:clu_24095_NA	14	TTLL5	rs17103645	C	T	0.0360094	0.0136763	0.00846382	0.398188	20	0.735775
ipsilateral_degree_r	psychencode_sqtl	19:9764557:9785691:clu_50426_NA	19	ZNF561	rs56707210	A	G	0.0690114	0.0278565	0.0132348	0.398651	7	0.735775
ipsilateral_degree_r	psychencode_sqtl	3:48298512:48299419:clu_39718_NA	3	ZNF589	rs11130162	G	A	-0.0163119	0.00639175	0.0107101	0.400514	20	0.735775
ipsilateral_degree_r	psychencode_sqtl	11:122163111:122172033:clu_32859_NA	11	MIR100HG	rs11218577	T	C	0.0232709	0.00908399	0.0104148	0.402004	20	0.735775
ipsilateral_degree_r	psychencode_sqtl	3:158450901:158451740:clu_42954_NA	3	MFSD1	rs58152433	G	A	0.0566276	0.0235169	0.0160424	0.402219	12	0.735775
ipsilateral_degree_r	psychencode_sqtl	3:158451826:158522108:clu_42954_NA	3	MFSD1	rs58152433	G	A	0.0529969	0.0218238	0.0151655	0.403375	17	0.735775
ipsilateral_degree_r	psychencode_sqtl	3:158501901:158522108:clu_42954_NA	3	MFSD1	rs58152433	G	A	0.0521559	0.0213439	0.0145418	0.40387	19	0.735775
ipsilateral_degree_r	psychencode_sqtl	11:45408860:45534729:clu_29410_NA	11	LINC02696	rs1868910	T	C	-0.0314081	0.0138032	0.0228809	0.404772	20	0.735775
ipsilateral_degree_r	psychencode_sqtl	20:37597857:37612342:clu_94965_NA	20	DHX35	rs6028234	C	A	-0.0332341	0.0138675	0.0165505	0.405122	20	0.735775
ipsilateral_degree_r	psychencode_sqtl	1:152313686:152335703:clu_13881_NA	1	FLG-AS1	rs1552994	G	A	-0.0219348	0.00902986	0.0151345	0.40707	15	0.735775
ipsilateral_degree_r	psychencode_sqtl	22:47619229:47619633:clu_27538_NA	22	clustering_27538_NA	rs5767615	G	C	-0.0374798	0.0171738	0.0290812	0.407556	16	0.735775
ipsilateral_degree_r	psychencode_sqtl	8:86019634:86022350:clu_98436_NA	8	LRRCC1	rs62525422	A	G	0.0331448	0.0114899	0.00391809	0.408078	13	0.735775
ipsilateral_degree_r	psychencode_sqtl	11:45377153:45387611:clu_29410_NA	11	LINC02696	rs1868910	T	C	-0.0310237	0.0136067	0.022606	0.408937	20	0.735775
ipsilateral_degree_r	psychencode_sqtl	11:45408860:45455846:clu_29410_NA	11	LINC02696	rs2242044	G	A	-0.0306786	0.014168	0.0303618	0.410383	20	0.735775
ipsilateral_degree_r	psychencode_sqtl	7:128280896:128281257:clu_104207_NA	7	clustering_104207_NA	rs2402923	A	G	0.0147848	0.00557649	0.00801905	0.412632	20	0.735775
ipsilateral_degree_r	psychencode_sqtl	8:166407:169290:clu_96167_NA	8	RPL23AP53	rs10092114	C	T	-0.0354251	0.0149987	0.0181829	0.414196	20	0.735775
ipsilateral_degree_r	psychencode_sqtl	4:147097589:147104064:clu_75796_NA	4	LSM6	rs919482	T	C	0.0365995	0.0151495	0.0156971	0.416268	15	0.735775
ipsilateral_degree_r	psychencode_sqtl	11:45408860:45529245:clu_29410_NA	11	LINC02696	rs2242044	G	A	-0.0301381	0.013892	0.0300481	0.418616	20	0.735775
ipsilateral_degree_r	psychencode_sqtl	12:124428911:124429216:clu_70778_NA	12	CCDC92	rs6488914	C	G	-0.0303013	0.0129554	0.0193412	0.421983	20	0.735775
ipsilateral_degree_r	psychencode_sqtl	11:308438:314922:clu_27956_NA	11	IFITM2	rs6598042	A	G	0.0481958	0.0185508	0.00937555	0.422086	14	0.735775
ipsilateral_degree_r	psychencode_sqtl	4:129858006:129860939:clu_75557_NA	4	SCLT1	rs72683636	C	A	-0.03421	0.0146693	0.0196967	0.422776	20	0.735775
ipsilateral_degree_r	psychencode_sqtl	7:1200259:1202598:clu_100269_NA	7	AC091729.3	rs748928452	ACAG	A	0.0408027	0.0124035	0.00100328	0.423277	20	0.735775
ipsilateral_degree_r	psychencode_sqtl	16:1362604:1364021:clu_55769_NA	16	UBE2I	rs8056919	T	C	-0.0266687	0.00937977	0.00446605	0.423839	17	0.735775
ipsilateral_degree_r	psychencode_sqtl	1:179590226:179590482:clu_15307_NA	1	TDRD5	rs10913821	A	G	0.0457312	0.0182031	0.0119958	0.424181	20	0.735775
ipsilateral_degree_r	psychencode_sqtl	13:113742719:113742876:clu_93420_NA	13	MCF2L	rs9549668	T	C	0.0231165	0.010308	0.0249238	0.424219	20	0.735775
ipsilateral_degree_r	psychencode_sqtl	6:32223718:32230389:clu_83953_NA	6	TSBP1-AS1	rs7767483	T	C	-0.0501423	0.0201667	0.0129044	0.424476	20	0.735775
ipsilateral_degree_r	psychencode_sqtl	20:37639047:37639155:clu_94970_NA	20	DHX35	rs16987738	C	A	0.0392919	0.0169961	0.0207874	0.42503	20	0.735775
ipsilateral_degree_r	psychencode_sqtl	2:96550116:96551796:clu_3055_NA	2	ANKRD36C	rs60452119	C	T	0.0787846	0.0276042	0.00431614	0.427399	20	0.735775
ipsilateral_degree_r	psychencode_sqtl	6:32222733:32223144:clu_83953_NA	6	TSBP1-AS1	rs4935352	G	A	-0.0539379	0.0183851	0.00334858	0.428542	20	0.735775
ipsilateral_degree_r	psychencode_sqtl	2:97873576:97873671:clu_3183_NA	2	ANKRD36	rs11900461	T	C	-0.0234424	0.00953446	0.013944	0.43123	20	0.735775
ipsilateral_degree_r	psychencode_sqtl	14:74040294:74040990:clu_23939_NA	14	ACOT2	rs55771167	G	A	-0.0577908	0.0224664	0.0101018	0.431451	4	0.735775
ipsilateral_degree_r	psychencode_sqtl	7:1200259:1202093:clu_100269_NA	7	AC091729.3	rs1104888	T	G	0.0447077	0.0166745	0.00733602	0.432125	20	0.735775
ipsilateral_degree_r	psychencode_sqtl	2:203692978:203693571:clu_6074_NA	2	ICA1L	rs80087860	C	A	0.0284477	0.0094371	0.00257446	0.432219	20	0.735775
ipsilateral_degree_r	psychencode_sqtl	4:2934239:2934327:clu_72831_NA	4	MFSD10	rs73082333	C	A	0.0508125	0.0211369	0.0162183	0.433246	5	0.735775
ipsilateral_degree_r	psychencode_sqtl	12:124430347:124457076:clu_70778_NA	12	CCDC92	rs7955815	T	C	-0.0170673	0.00737971	0.0207374	0.434712	20	0.735775
ipsilateral_degree_r	psychencode_sqtl	11:45495481:45529245:clu_29410_NA	11	LINC02696	rs1868910	T	C	-0.0309316	0.0135701	0.0226439	0.435894	20	0.735775
ipsilateral_degree_r	psychencode_sqtl	4:90756843:90757278:clu_74747_NA	4	SNCA	rs1812923	A	C	0.0291034	0.0115987	0.0121008	0.436777	20	0.735775
ipsilateral_degree_r	psychencode_sqtl	1:36690703:36724983:clu_10273_NA	1	THRAP3	rs55683137	C	G	0.0274903	0.0109686	0.0122011	0.437388	13	0.735775
ipsilateral_degree_r	psychencode_sqtl	11:45408860:45483466:clu_29410_NA	11	LINC02696	rs2242044	G	A	-0.0320995	0.0148999	0.031213	0.437545	20	0.735775
ipsilateral_degree_r	psychencode_sqtl	14:31858208:31863258:clu_22748_NA	14	AL139353.1	rs45490191	A	G	-0.0186432	0.00599964	0.00188753	0.439936	20	0.735775
ipsilateral_degree_r	psychencode_sqtl	7:1202179:1202321:clu_100269_NA	7	AC091729.3	rs1104888	T	G	0.0498169	0.018937	0.00852188	0.439964	20	0.735775
ipsilateral_degree_r	psychencode_sqtl	14:53348187:53360011:clu_23264_NA	14	FERMT2	rs62003529	G	T	-0.049873	0.0195568	0.0107673	0.440756	17	0.735775
ipsilateral_degree_r	psychencode_sqtl	4:3521920:3526634:clu_72896_NA	4	LRPAP1	rs2071700	C	G	0.0337116	0.0155534	0.0301982	0.440968	20	0.735775
ipsilateral_degree_r	psychencode_sqtl	4:100125588:100132840:clu_74873_NA	4	AP002026.1	rs28730625	C	T	-0.0539246	0.0233077	0.02069	0.441526	10	0.735775
ipsilateral_degree_r	psychencode_sqtl	19:23444546:23456878:clu_51960_NA	19	AC092329.4	rs295356	C	T	-0.0332505	0.0143299	0.0203211	0.441991	20	0.735775
ipsilateral_degree_r	psychencode_sqtl	17:80613543:80614369:clu_82514_NA	17	RAB40B	rs12952644	C	G	0.0447719	0.0200772	0.025748	0.443074	20	0.735775
ipsilateral_degree_r	psychencode_sqtl	3:158478172:158522108:clu_42954_NA	3	MFSD1	rs6441222	G	A	0.0540628	0.0202148	0.0074861	0.443485	18	0.735775
ipsilateral_degree_r	psychencode_sqtl	17:73586762:73587697:clu_81576_NA	17	MYO15B	rs2290455	T	C	-0.0362182	0.0142335	0.0109414	0.443498	9	0.735775
ipsilateral_degree_r	psychencode_sqtl	12:130895835:130897164:clu_70984_NA	12	RIMBP2	rs7310840	A	G	0.0376379	0.0166309	0.0236273	0.446143	12	0.735775
ipsilateral_degree_r	psychencode_sqtl	6:32358530:32359401:clu_83953_NA	6	TSBP1-AS1	rs80301380	G	A	-0.0287779	0.0106389	0.00683114	0.447327	20	0.735775
ipsilateral_degree_r	psychencode_sqtl	17:73587793:73588319:clu_81577_NA	17	MYO15B	rs736522	T	G	-0.0384973	0.0167163	0.0212802	0.450165	12	0.735775
ipsilateral_degree_r	psychencode_sqtl	7:1202179:1202405:clu_100269_NA	7	AC091729.3	rs1104888	T	G	0.0517503	0.0197929	0.00893333	0.450504	20	0.735775
ipsilateral_degree_r	psychencode_sqtl	12:123057832:123058829:clu_70627_NA	12	KNTC1	rs7974671	A	G	-0.0487429	0.0186223	0.00885891	0.45144	11	0.735775
ipsilateral_degree_r	psychencode_sqtl	8:103541083:103545983:clu_98863_NA	8	AP002852.1	rs16869498	T	C	0.0483249	0.0226253	0.0326894	0.454356	13	0.735775
ipsilateral_degree_r	psychencode_sqtl	1:180370915:180382501:clu_15346_NA	1	ACBD6	rs761406809	AC	A	-0.0506594	0.0229162	0.0270608	0.45464	11	0.735775
ipsilateral_degree_r	psychencode_sqtl	1:152335804:152336463:clu_13881_NA	1	FLG-AS1	rs1552994	G	A	-0.0230455	0.009507	0.0153483	0.455116	14	0.735775
ipsilateral_degree_r	psychencode_sqtl	11:122165713:122172033:clu_32859_NA	11	MIR100HG	rs1944595	T	A	0.0515532	0.0221384	0.0198759	0.455153	16	0.735775
ipsilateral_degree_r	psychencode_sqtl	1:173628572:173638956:clu_15112_NA	1	ANKRD45	rs7552939	T	A	0.0475886	0.0183113	0.00935314	0.457137	20	0.735775
ipsilateral_degree_r	psychencode_sqtl	2:169728065:169730095:clu_5065_NA	2	SPC25	rs551037	T	C	0.0387544	0.0173617	0.0256027	0.457563	7	0.735775
ipsilateral_degree_r	psychencode_sqtl	20:36009213:36011022:clu_94868_NA	20	SRC	rs6090585	A	G	0.0455417	0.0211117	0.0309916	0.457615	10	0.735775
ipsilateral_degree_r	psychencode_sqtl	6:32230586:32317289:clu_83953_NA	6	TSBP1-AS1	rs4713524	C	G	-0.0608382	0.0216302	0.00491349	0.460434	20	0.735775
ipsilateral_degree_r	psychencode_sqtl	7:128278951:128282271:clu_104206_NA	7	clustering_104206_NA	rs57185253	A	G	0.0441896	0.0179745	0.0139534	0.460877	20	0.735775
ipsilateral_degree_r	psychencode_sqtl	7:128280896:128281292:clu_104207_NA	7	clustering_104207_NA	rs2402923	A	G	-0.0151796	0.00572701	0.00803641	0.461321	20	0.735775
ipsilateral_degree_r	psychencode_sqtl	11:45529355:45529568:clu_29410_NA	11	LINC02696	rs2242044	G	A	-0.0293359	0.0134862	0.0296109	0.462292	20	0.735775
ipsilateral_degree_r	psychencode_sqtl	11:45463285:45464287:clu_29410_NA	11	LINC02696	rs2242044	G	A	-0.0304948	0.014055	0.0300314	0.46318	20	0.735775
ipsilateral_degree_r	psychencode_sqtl	6:32487428:32489682:clu_83968_NA	6	HLA-DRB6	rs35421268	T	C	-0.0386056	0.0177924	0.0300233	0.464384	20	0.735775
ipsilateral_degree_r	psychencode_sqtl	4:3521956:3526634:clu_72896_NA	4	LRPAP1	rs1741547	A	T	-0.038454	0.0156425	0.0139597	0.466639	20	0.735775
ipsilateral_degree_r	psychencode_sqtl	6:32357198:32357991:clu_83953_NA	6	TSBP1-AS1	rs80301380	G	A	-0.042351	0.0161845	0.00887677	0.467707	20	0.735775
ipsilateral_degree_r	psychencode_sqtl	14:76219298:76224174:clu_24095_NA	14	TTLL5	rs17103645	C	T	-0.0428358	0.016592	0.0098309	0.468486	19	0.735775
ipsilateral_degree_r	psychencode_sqtl	3:125600092:125604723:clu_41925_NA	3	LINC02614	rs9680978	C	T	0.036025	0.0145347	0.013192	0.469994	20	0.735775
ipsilateral_degree_r	psychencode_sqtl	8:95987643:95993083:clu_98680_NA	8	NDUFAF6	rs13248607	G	T	-0.0199467	0.00879547	0.0233388	0.471659	20	0.735775
ipsilateral_degree_r	psychencode_sqtl	8:116632287:116635828:clu_99054_NA	8	TRPS1	rs2721953	A	G	0.0349572	0.0162069	0.0310111	0.471955	16	0.735775
ipsilateral_degree_r	psychencode_sqtl	1:152307919:152310465:clu_13880_NA	1	FLG-AS1	rs34428306	C	G	-0.0289296	0.0121274	0.0170571	0.473363	11	0.735775
ipsilateral_degree_r	psychencode_sqtl	1:152193786:152198902:clu_13878_NA	1	FLG-AS1	rs6666097	T	C	-0.0214707	0.00943775	0.0229071	0.473751	17	0.735775
ipsilateral_degree_r	psychencode_sqtl	7:1200259:1201000:clu_100269_NA	7	AC091729.3	rs748928452	ACAG	A	0.0483843	0.0150701	0.00132455	0.47438	20	0.735775
ipsilateral_degree_r	psychencode_sqtl	11:45377153:45400906:clu_29410_NA	11	LINC02696	rs2242044	G	A	-0.0297091	0.0136744	0.0298099	0.475811	20	0.735775
ipsilateral_degree_r	psychencode_sqtl	11:121904170:121934888:clu_32858_NA	11	MIR100HG	rs11218496	C	T	-0.0501654	0.0209378	0.0165784	0.476289	12	0.735775
ipsilateral_degree_r	psychencode_sqtl	10:99439672:99446523:clu_20585_NA	10	AVPI1	rs45491602	G	A	-0.0257061	0.0109726	0.0191415	0.47746	20	0.735775
ipsilateral_degree_r	psychencode_sqtl	17:44230332:44239843:clu_80024_NA	17	KANSL1	rs2732709	C	T	-0.0158359	0.00683644	0.020537	0.479338	10	0.735775
ipsilateral_degree_r	psychencode_sqtl	2:97878668:97879156:clu_3184_NA	2	ANKRD36	rs760939622	G	GA	0.0423698	0.0172745	0.0141771	0.480838	20	0.735775
ipsilateral_degree_r	psychencode_sqtl	7:105551581:105552929:clu_103789_NA	7	CDHR3	rs4727635	T	C	-0.0492349	0.0213899	0.0213473	0.481006	8	0.735775
ipsilateral_degree_r	psychencode_sqtl	13:113742764:113742876:clu_93420_NA	13	MCF2L	rs9549668	T	C	-0.0216488	0.00962987	0.0245704	0.484027	20	0.735775
ipsilateral_degree_r	psychencode_sqtl	19:9727902:9728767:clu_50426_NA	19	ZNF561	rs10418101	A	T	-0.0436088	0.0169356	0.0100246	0.484298	18	0.735775
ipsilateral_degree_r	psychencode_sqtl	11:65770541:65770706:clu_30708_NA	11	BANF1	rs2276132	A	G	-0.0181412	0.00789238	0.0215289	0.485586	20	0.735775
ipsilateral_degree_r	psychencode_sqtl	1:152198999:152199417:clu_13878_NA	1	FLG-AS1	rs4845737	A	G	-0.0256583	0.0110685	0.020442	0.488129	15	0.735775
ipsilateral_degree_r	psychencode_sqtl	2:241439982:241446948:clu_7445_NA	2	ANKMY1	rs13394744	A	T	-0.0419697	0.0189521	0.0267933	0.493192	6	0.735775
ipsilateral_degree_r	psychencode_sqtl	2:107460490:107502323:clu_3562_NA	2	ST6GAL2	rs79820065	G	T	-0.0349558	0.0158358	0.0272873	0.493927	19	0.735775
ipsilateral_degree_r	psychencode_sqtl	11:45377153:45387300:clu_29410_NA	11	LINC02696	rs2242044	G	A	-0.0266868	0.0122446	0.0292959	0.494066	20	0.735775
ipsilateral_degree_r	psychencode_sqtl	4:1102192:1107144:clu_72634_NA	4	RNF212	rs111533894	A	G	0.0569482	0.0234224	0.0150425	0.497031	17	0.735775
ipsilateral_degree_r	psychencode_sqtl	12:9590487:9590607:clu_66408_NA	12	DDX12P	rs56112708	T	G	0.0440845	0.020249	0.0294713	0.497696	20	0.735775
ipsilateral_degree_r	psychencode_sqtl	1:212930502:212955714:clu_16441_NA	1	NSL1	rs12132316	A	G	0.0330523	0.0150945	0.0285461	0.498478	19	0.735775
ipsilateral_degree_r	psychencode_sqtl	1:152221488:152241893:clu_13878_NA	1	FLG-AS1	rs1552994	G	A	-0.0228845	0.00942048	0.015131	0.500485	12	0.735775
ipsilateral_degree_r	psychencode_sqtl	16:1815179:1815961:clu_55876_NA	16	MAPK8IP3	rs2437732	T	G	-0.0620005	0.0178496	0.000513709	0.501028	20	0.735775
ipsilateral_degree_r	psychencode_sqtl	11:45408860:45422022:clu_29410_NA	11	LINC02696	rs2242044	G	A	-0.0358985	0.0167857	0.0324652	0.502069	20	0.735775
ipsilateral_degree_r	psychencode_sqtl	17:78032779:78039284:clu_82040_NA	17	CCDC40	rs112872991	G	A	0.0261536	0.0121043	0.03072	0.502467	20	0.735775
ipsilateral_degree_r	psychencode_sqtl	5:127396336:127396836:clu_47093_NA	5	LINC01184	rs10045307	G	C	0.0547658	0.0238934	0.0219008	0.502791	15	0.735775
ipsilateral_degree_r	psychencode_sqtl	6:13574856:13584308:clu_82939_NA	6	SIRT5	rs2804916	C	T	0.0347352	0.0158352	0.028268	0.503327	10	0.735775
ipsilateral_degree_r	psychencode_sqtl	11:45394391:45408778:clu_29410_NA	11	LINC02696	rs2242044	G	A	-0.0311896	0.0143971	0.030282	0.503972	20	0.735775
ipsilateral_degree_r	psychencode_sqtl	1:179347892:179351835:clu_15295_NA	1	AXDND1	rs57864135	T	C	0.0551653	0.0216001	0.0106514	0.504432	19	0.735775
ipsilateral_degree_r	psychencode_sqtl	17:2210611:2218851:clu_76947_NA	17	SRR	rs16952009	T	C	0.0544367	0.0219195	0.0130104	0.504743	20	0.735775
ipsilateral_degree_r	psychencode_sqtl	12:124422377:124427291:clu_70776_NA	12	CCDC92	rs4765219	A	C	0.0550622	0.0227875	0.0156775	0.507216	8	0.735775
ipsilateral_degree_r	psychencode_sqtl	11:45408860:45466467:clu_29410_NA	11	LINC02696	rs2242044	G	A	-0.0305305	0.0140896	0.0302438	0.50791	20	0.735775
ipsilateral_degree_r	psychencode_sqtl	11:45529344:45529568:clu_29410_NA	11	LINC02696	rs2242044	G	A	-0.0290045	0.013322	0.0294659	0.508076	20	0.735775
ipsilateral_degree_r	psychencode_sqtl	7:105551687:105552929:clu_103789_NA	7	CDHR3	rs10279381	A	G	0.0201532	0.0089976	0.0251009	0.509342	20	0.735775
ipsilateral_degree_r	psychencode_sqtl	14:58757579:58758353:clu_23422_NA	14	PSMA3-AS1	rs200174329	CTG	C	-0.0551977	0.0189347	0.00355502	0.511984	10	0.735775
ipsilateral_degree_r	psychencode_sqtl	4:1090627:1091708:clu_72634_NA	4	RNF212	rs584472	C	G	-0.033326	0.0129174	0.00988223	0.513442	20	0.735775
ipsilateral_degree_r	psychencode_sqtl	14:31858211:31863258:clu_22748_NA	14	AL139353.1	rs17097870	C	G	0.0234986	0.00776268	0.00246893	0.514259	20	0.735775
ipsilateral_degree_r	psychencode_sqtl	6:32223191:32410225:clu_83953_NA	6	TSBP1-AS1	rs2294884	G	T	-0.0508329	0.0172119	0.00314332	0.515906	20	0.735775
ipsilateral_degree_r	psychencode_sqtl	16:1877708:1889263:clu_55911_NA	16	FAHD1	rs12325217	T	A	-0.0759556	0.0246405	0.00205235	0.515928	10	0.735775
ipsilateral_degree_r	psychencode_sqtl	11:45408860:45529568:clu_29410_NA	11	LINC02696	rs2242044	G	A	-0.0306964	0.0141489	0.0300432	0.516271	20	0.735775
ipsilateral_degree_r	psychencode_sqtl	19:56905422:56909250:clu_55081_NA	19	ZNF582-AS1	rs764840056	CTT	C	0.0242185	0.0099821	0.0152582	0.518873	20	0.735775
ipsilateral_degree_r	psychencode_sqtl	14:58752474:58758353:clu_23422_NA	14	PSMA3-AS1	rs61450169	A	T	0.0580513	0.0201229	0.00391615	0.51911	12	0.735775
ipsilateral_degree_r	psychencode_sqtl	15:66601182:66604128:clu_62119_NA	15	DIS3L	rs75040294	A	C	-0.0537665	0.0246894	0.0294272	0.519247	5	0.735775
ipsilateral_degree_r	psychencode_sqtl	6:45179586:45332938:clu_84862_NA	6	SUPT3H	rs748617764	T	TTAA	-0.0317569	0.0121172	0.00877177	0.519937	20	0.735775
ipsilateral_degree_r	psychencode_sqtl	11:45401138:45401591:clu_29410_NA	11	LINC02696	rs2242044	G	A	-0.0321708	0.0148952	0.0307866	0.523982	20	0.735775
ipsilateral_degree_r	psychencode_sqtl	17:44172067:44248221:clu_80024_NA	17	KANSL1	rs2732709	C	T	0.0117294	0.00503803	0.0199027	0.525517	9	0.735775
ipsilateral_degree_r	psychencode_sqtl	12:9555149:9559904:clu_66393_NA	12	AC141557.1	rs34411747	T	C	-0.050828	0.0206678	0.0139216	0.526266	17	0.735775
ipsilateral_degree_r	psychencode_sqtl	18:624746:641275:clu_63815_NA	18	TYMSOS	rs8093432	G	A	0.0415848	0.0172188	0.0157314	0.526378	4	0.735775
ipsilateral_degree_r	psychencode_sqtl	17:2210611:2221164:clu_76947_NA	17	SRR	rs3744270	A	G	0.0487754	0.0174157	0.00509992	0.526577	20	0.735775
ipsilateral_degree_r	psychencode_sqtl	11:45495481:45499364:clu_29410_NA	11	LINC02696	rs2242044	G	A	-0.0304677	0.0140378	0.0299764	0.52715	20	0.735775
ipsilateral_degree_r	psychencode_sqtl	4:107173164:107181594:clu_75036_NA	4	TBCK	rs151186466	G	A	0.0306359	0.0135129	0.0233808	0.529551	9	0.735775
ipsilateral_degree_r	psychencode_sqtl	11:45394391:45483466:clu_29410_NA	11	LINC02696	rs2242044	G	A	-0.0293394	0.0134825	0.0295473	0.531301	20	0.735775
ipsilateral_degree_r	psychencode_sqtl	12:70636673:70637054:clu_68823_NA	12	CNOT2-DT	rs78129473	A	G	-0.0443225	0.0164895	0.00718988	0.532415	20	0.735775
ipsilateral_degree_r	psychencode_sqtl	19:36235322:36236026:clu_52468_NA	19	U2AF1L4	rs34632325	C	G	0.0463666	0.0216416	0.0321554	0.532934	7	0.735775
ipsilateral_degree_r	psychencode_sqtl	1:152162131:152185595:clu_13878_NA	1	FLG-AS1	rs1552994	G	A	-0.023788	0.00980891	0.0153025	0.534666	16	0.735775
ipsilateral_degree_r	psychencode_sqtl	17:44239891:44248221:clu_80024_NA	17	KANSL1	rs2732709	C	T	-0.017453	0.00756251	0.0210082	0.535872	7	0.735775
ipsilateral_degree_r	psychencode_sqtl	11:45408860:45441145:clu_29410_NA	11	LINC02696	rs2242044	G	A	-0.0315011	0.0145552	0.0304447	0.536927	20	0.735775
ipsilateral_degree_r	psychencode_sqtl	1:152332192:152336463:clu_13881_NA	1	FLG-AS1	rs1552994	G	A	-0.0235098	0.00970624	0.0154296	0.537204	12	0.735775
ipsilateral_degree_r	psychencode_sqtl	8:95970407:95993083:clu_98680_NA	8	NDUFAF6	rs4735336	T	G	-0.0182374	0.00849677	0.0318416	0.537585	20	0.735775
ipsilateral_degree_r	psychencode_sqtl	4:129861049:129864151:clu_75557_NA	4	SCLT1	rs72683636	C	A	-0.0348821	0.0149821	0.0198991	0.54066	20	0.735775
ipsilateral_degree_r	psychencode_sqtl	2:49004721:49034799:clu_1737_NA	2	STON1-GTF2A1L	rs4034625	C	T	0.0440215	0.020295	0.0300766	0.545413	20	0.735775
ipsilateral_degree_r	psychencode_sqtl	19:14294509:14298569:clu_51107_NA	19	ADGRL1	rs11881631	G	A	0.0572629	0.0245937	0.019893	0.546687	3	0.735775
ipsilateral_degree_r	psychencode_sqtl	7:1200259:1202405:clu_100269_NA	7	AC091729.3	rs748928452	ACAG	A	0.0421398	0.012843	0.00103386	0.547903	20	0.735775
ipsilateral_degree_r	psychencode_sqtl	11:45408860:45452995:clu_29410_NA	11	LINC02696	rs2242044	G	A	-0.0297976	0.0137122	0.0297748	0.548695	20	0.735775
ipsilateral_degree_r	psychencode_sqtl	1:152313686:152346430:clu_13881_NA	1	FLG-AS1	rs12733173	T	C	-0.0381901	0.0160842	0.0175784	0.55063	8	0.735775
ipsilateral_degree_r	psychencode_sqtl	3:17255862:17279655:clu_38772_NA	3	TBC1D5	rs7651998	A	G	0.0828366	0.0260052	0.00144564	0.551037	14	0.735775
ipsilateral_degree_r	psychencode_sqtl	5:87066566:87066737:clu_46271_NA	5	AC114971.1	rs841116	A	T	-0.0840622	0.0313306	0.00729492	0.552442	3	0.735775
ipsilateral_degree_r	psychencode_sqtl	4:100078736:100109802:clu_74872_NA	4	AP002026.1	rs113732019	A	G	-0.070772	0.0314777	0.0245559	0.553488	9	0.735775
ipsilateral_degree_r	psychencode_sqtl	11:45408860:45409602:clu_29410_NA	11	LINC02696	rs1868910	T	C	-0.0315639	0.0138879	0.0230407	0.553751	20	0.735775
ipsilateral_degree_r	psychencode_sqtl	11:45401138:45408778:clu_29410_NA	11	LINC02696	rs2242044	G	A	-0.0287705	0.0132113	0.0294271	0.557444	20	0.735775
ipsilateral_degree_r	psychencode_sqtl	13:67477737:67799537:clu_92679_NA	13	PCDH9	rs2325025	T	C	-0.0225181	0.0101024	0.0258151	0.560785	20	0.735775
ipsilateral_degree_r	psychencode_sqtl	3:114865716:114866066:clu_41584_NA	3	ZBTB20	rs9861421	A	G	-0.0444359	0.0206564	0.0314608	0.561842	4	0.735775
ipsilateral_degree_r	psychencode_sqtl	18:630928:631231:clu_63815_NA	18	TYMSOS	rs8093432	G	A	0.0522127	0.0222589	0.0189916	0.562373	3	0.735775
ipsilateral_degree_r	psychencode_sqtl	9:20957616:20976419:clu_33915_NA	9	FOCAD	rs12551121	A	C	-0.0357294	0.0141429	0.0115265	0.565312	20	0.735775
ipsilateral_degree_r	psychencode_sqtl	4:100010439:100054706:clu_74872_NA	4	AP002026.1	rs113732019	A	G	-0.0680469	0.0297196	0.0220429	0.565471	10	0.735775
ipsilateral_degree_r	psychencode_sqtl	11:45377476:45387564:clu_29410_NA	11	LINC02696	rs2242044	G	A	-0.0320743	0.0148315	0.0305733	0.565507	20	0.735775
ipsilateral_degree_r	psychencode_sqtl	18:630475:632653:clu_63815_NA	18	TYMSOS	rs11661043	C	T	0.0445564	0.0180365	0.0134985	0.567606	6	0.735775
ipsilateral_degree_r	psychencode_sqtl	7:1203131:1204088:clu_100269_NA	7	AC091729.3	rs748928452	ACAG	A	0.0426357	0.0130086	0.00104726	0.571187	20	0.735775
ipsilateral_degree_r	psychencode_sqtl	7:80380652:80390932:clu_102795_NA	7	SEMA3C	rs1058425	T	C	0.0325378	0.0122056	0.00768034	0.572293	12	0.735775
ipsilateral_degree_r	psychencode_sqtl	11:45394391:45534729:clu_29410_NA	11	LINC02696	rs2242044	G	A	-0.0301317	0.0138684	0.0298042	0.572881	20	0.735775
ipsilateral_degree_r	psychencode_sqtl	21:47715012:47716076:clu_72409_NA	21	YBEY	rs9976868	T	G	-0.0498985	0.0214348	0.0199163	0.575342	20	0.735775
ipsilateral_degree_r	psychencode_sqtl	12:130892374:130895737:clu_70984_NA	12	RIMBP2	rs7310840	A	G	0.0391221	0.0173428	0.0240826	0.575402	14	0.735775
ipsilateral_degree_r	psychencode_sqtl	2:59260350:59278446:clu_1946_NA	2	LINC01122	rs1544626	G	A	-0.0349388	0.0144756	0.015794	0.578423	20	0.735775
ipsilateral_degree_r	psychencode_sqtl	1:180366740:180382501:clu_15346_NA	1	ACBD6	rs761406809	AC	A	0.0486692	0.021986	0.0268531	0.578619	12	0.735775
ipsilateral_degree_r	psychencode_sqtl	18:630475:641275:clu_63815_NA	18	TYMSOS	rs8093432	G	A	0.0447767	0.0186518	0.0163655	0.580592	3	0.735775
ipsilateral_degree_r	psychencode_sqtl	12:9590085:9590607:clu_66408_NA	12	DDX12P	rs4763320	G	A	-0.038293	0.0172121	0.026097	0.586061	20	0.735775
ipsilateral_degree_r	psychencode_sqtl	7:1200259:1203797:clu_100269_NA	7	AC091729.3	rs748928452	ACAG	A	0.0498295	0.015571	0.00137356	0.586658	20	0.735775
ipsilateral_degree_r	psychencode_sqtl	2:48919851:48994251:clu_1737_NA	2	STON1-GTF2A1L	rs4034625	C	T	0.0375144	0.016964	0.0270073	0.58926	20	0.735775
ipsilateral_degree_r	psychencode_sqtl	7:1202853:1203797:clu_100269_NA	7	AC091729.3	rs748928452	ACAG	A	0.0449045	0.0138025	0.00114053	0.58956	20	0.735775
ipsilateral_degree_r	psychencode_sqtl	12:124428911:124430251:clu_70778_NA	12	CCDC92	rs4930725	A	T	-0.0304339	0.011554	0.00843716	0.590873	20	0.735775
ipsilateral_degree_r	psychencode_sqtl	19:8200970:8201272:clu_50302_NA	19	FBN3	rs1531548	T	C	0.0204969	0.008924	0.0216287	0.59092	12	0.735775
ipsilateral_degree_r	psychencode_sqtl	15:52674974:52675288:clu_61634_NA	15	MYO5A	rs8028033	G	A	0.0423995	0.019409	0.0289234	0.59232	20	0.735775
ipsilateral_degree_r	psychencode_sqtl	1:179351891:179354373:clu_15295_NA	1	AXDND1	rs57864135	T	C	0.05334	0.0209566	0.0109195	0.593274	16	0.735775
ipsilateral_degree_r	psychencode_sqtl	1:152161957:152198902:clu_13878_NA	1	FLG-AS1	rs1552994	G	A	-0.0242875	0.0100335	0.0154929	0.59347	11	0.735775
ipsilateral_degree_r	psychencode_sqtl	15:101110322:101110566:clu_63693_NA	15	LINS1	rs12900918	T	G	-0.0225109	0.00939295	0.0165494	0.594971	19	0.735775
ipsilateral_degree_r	psychencode_sqtl	18:640402:641275:clu_63815_NA	18	TYMSOS	rs8093432	G	A	0.0439836	0.018323	0.0163747	0.595875	3	0.735775
ipsilateral_degree_r	psychencode_sqtl	11:45408860:45464287:clu_29410_NA	11	LINC02696	rs2242044	G	A	-0.0292125	0.0134358	0.0296876	0.59592	20	0.735775
ipsilateral_degree_r	psychencode_sqtl	11:98319728:98321084:clu_32020_NA	11	clustering_32020_NA	rs189835089	G	C	-0.059282	0.0203191	0.00352788	0.597896	20	0.735775
ipsilateral_degree_r	psychencode_sqtl	8:38124909:38125124:clu_97422_NA	8	PLPP5	rs12677788	A	G	-0.0452187	0.019204	0.0185404	0.59968	12	0.735775
ipsilateral_degree_r	psychencode_sqtl	8:38124909:38125415:clu_97422_NA	8	PLPP5	rs28439472	A	G	0.0468489	0.0198456	0.0182416	0.600444	12	0.735775
ipsilateral_degree_r	psychencode_sqtl	6:32358530:32373894:clu_83953_NA	6	TSBP1-AS1	rs3763304	T	C	-0.0624855	0.0214657	0.00360339	0.60048	20	0.735775
ipsilateral_degree_r	psychencode_sqtl	11:19138823:19167728:clu_28929_NA	11	ZDHHC13	rs7112119	A	G	-0.0547837	0.0222504	0.0138111	0.602487	8	0.735775
ipsilateral_degree_r	psychencode_sqtl	6:32333616:32373894:clu_83953_NA	6	TSBP1-AS1	rs67603244	G	A	-0.0550662	0.0186844	0.00320686	0.604686	20	0.735775
ipsilateral_degree_r	psychencode_sqtl	8:52812406:52858996:clu_97726_NA	8	AC064807.1	rs11787229	A	T	-0.0402037	0.0184351	0.0291969	0.607714	20	0.735775
ipsilateral_degree_r	psychencode_sqtl	18:624598:631231:clu_63815_NA	18	TYMSOS	rs8093432	G	A	0.0527079	0.0224441	0.0188537	0.607784	3	0.735775
ipsilateral_degree_r	psychencode_sqtl	10:26224759:26241023:clu_18480_NA	10	MYO3A	rs7917417	A	G	-0.0388895	0.0173186	0.0247341	0.611157	9	0.735775
ipsilateral_degree_r	psychencode_sqtl	1:152198999:152274230:clu_13878_NA	1	FLG-AS1	rs1552994	G	A	-0.0231708	0.00954637	0.0152167	0.613591	12	0.735775
ipsilateral_degree_r	psychencode_sqtl	3:48312459:48312565:clu_39718_NA	3	ZNF589	rs11720622	A	G	0.0488512	0.0193651	0.0116477	0.613675	19	0.735775
ipsilateral_degree_r	psychencode_sqtl	12:124416655:124417165:clu_70790_NA	12	DNAH10	rs11835839	A	G	0.0341857	0.0126935	0.00707777	0.61606	20	0.735775
ipsilateral_degree_r	psychencode_sqtl	14:76662315:76668034:clu_24112_NA	14	GPATCH2L	rs5809752	C	cortical_thickness	-0.0350552	0.0157689	0.0262115	0.61922	14	0.735775
ipsilateral_degree_r	psychencode_sqtl	20:61986947:61987327:clu_95967_NA	20	CHRNA4	rs2273505	T	C	0.0525657	0.0244425	0.0315087	0.619381	10	0.735775
ipsilateral_degree_r	psychencode_sqtl	1:152221488:152224129:clu_13878_NA	1	FLG-AS1	rs1552991	T	C	-0.0403233	0.0183376	0.0278819	0.619917	12	0.735775
ipsilateral_degree_r	psychencode_sqtl	17:56415040:56429096:clu_80652_NA	17	TSPOAP1-AS1	rs2680701	A	G	-0.0163442	0.00689004	0.0176852	0.623657	20	0.735775
ipsilateral_degree_r	psychencode_sqtl	12:111701643:111708384:clu_70035_NA	12	CUX2	rs17630235	A	G	0.0456224	0.0183123	0.0127256	0.625185	12	0.735775
ipsilateral_degree_r	psychencode_sqtl	2:97873576:97875537:clu_3183_NA	2	ANKRD36	rs6718164	G	A	0.0190967	0.00674149	0.00461543	0.626901	20	0.735775
ipsilateral_degree_r	psychencode_sqtl	17:44271251:44274177:clu_80031_NA	17	KANSL1-AS1	rs2732709	C	T	0.0183504	0.00796949	0.0213026	0.632659	9	0.735775
ipsilateral_degree_r	psychencode_sqtl	19:9771550:9785691:clu_50426_NA	19	ZNF561	rs1965677	T	A	0.0229248	0.0083766	0.0062045	0.632788	20	0.735775
ipsilateral_degree_r	psychencode_sqtl	11:45377153:45387564:clu_29410_NA	11	LINC02696	rs2242044	G	A	-0.0286741	0.0131851	0.0296507	0.634043	20	0.735775
ipsilateral_degree_r	psychencode_sqtl	4:107173164:107176104:clu_75036_NA	4	TBCK	rs79051739	C	T	-0.0195247	0.00849263	0.0215042	0.636536	20	0.735775
ipsilateral_degree_r	psychencode_sqtl	11:122172107:122179958:clu_32859_NA	11	MIR100HG	rs11218577	T	C	0.0529426	0.0222932	0.0175572	0.63947	14	0.735775
ipsilateral_degree_r	psychencode_sqtl	2:49036780:49150550:clu_1737_NA	2	STON1-GTF2A1L	rs11683600	A	G	0.0434492	0.0189084	0.0215685	0.640067	20	0.735775
ipsilateral_degree_r	psychencode_sqtl	6:32230562:32317289:clu_83953_NA	6	TSBP1-AS1	rs4713524	C	G	-0.0545105	0.0188446	0.00382028	0.640156	20	0.735775
ipsilateral_degree_r	psychencode_sqtl	18:624746:627355:clu_63815_NA	18	TYMSOS	rs8093432	G	A	0.0494688	0.0208333	0.0175724	0.641623	3	0.735775
ipsilateral_degree_r	psychencode_sqtl	18:624746:635403:clu_63815_NA	18	TYMSOS	rs8093432	G	A	0.044813	0.0186804	0.0164431	0.646398	3	0.735775
ipsilateral_degree_r	psychencode_sqtl	1:152304496:152305059:clu_13878_NA	1	FLG-AS1	rs12130219	G	A	-0.0242023	0.00991546	0.014652	0.646584	10	0.735775
ipsilateral_degree_r	psychencode_sqtl	1:152161984:152274230:clu_13878_NA	1	FLG-AS1	rs1552994	G	A	-0.0260846	0.0108328	0.0160439	0.649889	8	0.735775
ipsilateral_degree_r	psychencode_sqtl	12:9555149:9558904:clu_66393_NA	12	AC141557.1	rs11830335	C	T	0.0441348	0.0184044	0.0164822	0.651766	18	0.735775
ipsilateral_degree_r	psychencode_sqtl	1:152221488:152275475:clu_13878_NA	1	FLG-AS1	rs12733173	T	C	-0.0314726	0.0129815	0.0153333	0.653932	9	0.735775
ipsilateral_degree_r	psychencode_sqtl	1:5933395:5934934:clu_8260_NA	1	NPHP4	rs12083678	T	C	0.0483389	0.0219908	0.0279392	0.659303	20	0.735775
ipsilateral_degree_r	psychencode_sqtl	14:58762529:58764673:clu_23423_NA	14	PSMA3-AS1	rs61450169	A	T	0.0246888	0.0077879	0.00152358	0.661621	20	0.735775
ipsilateral_degree_r	psychencode_sqtl	7:1201317:1203797:clu_100269_NA	7	AC091729.3	rs748928452	ACAG	A	0.0455094	0.0140133	0.00116385	0.663835	20	0.735775
ipsilateral_degree_r	psychencode_sqtl	8:95987643:95988045:clu_98680_NA	8	NDUFAF6	rs13248607	G	T	0.0198822	0.00875808	0.0231984	0.66671	20	0.735775
ipsilateral_degree_r	psychencode_sqtl	1:152193981:152198902:clu_13878_NA	1	FLG-AS1	rs1552994	G	A	-0.0225829	0.00928948	0.0150564	0.667134	12	0.735775
ipsilateral_degree_r	psychencode_sqtl	2:210545551:210557361:clu_6269_NA	2	MAP2	rs61420319	G	C	0.0639224	0.0262237	0.0147858	0.668463	16	0.735775
ipsilateral_degree_r	psychencode_sqtl	21:33032154:33036103:clu_71642_NA	21	SOD1	rs2833477	C	T	0.0505315	0.0195116	0.00960282	0.668962	18	0.735775
ipsilateral_degree_r	psychencode_sqtl	4:38614880:38616246:clu_73586_NA	4	KLF3-AS1	rs337633	G	C	-0.0409772	0.0172741	0.0176839	0.671354	7	0.735775
ipsilateral_degree_r	psychencode_sqtl	4:147110933:147111233:clu_75797_NA	4	LSM6	rs7665079	C	T	0.0291993	0.0120995	0.0158106	0.672058	18	0.735775
ipsilateral_degree_r	psychencode_sqtl	3:48282704:48289115:clu_39718_NA	3	ZNF589	rs9846818	T	C	0.0543223	0.020885	0.00929458	0.676443	12	0.735775
ipsilateral_degree_r	psychencode_sqtl	11:18344287:18354607:clu_28884_NA	11	GTF2H1	rs60889939	A	G	0.0568669	0.0216919	0.00875254	0.678283	15	0.735775
ipsilateral_degree_r	psychencode_sqtl	12:124488087:124489425:clu_70793_NA	12	ZNF664	rs7978610	C	G	0.0456053	0.0178272	0.0105219	0.67961	20	0.735775
ipsilateral_degree_r	psychencode_sqtl	1:152161984:152221371:clu_13878_NA	1	FLG-AS1	rs12733173	T	C	-0.0252905	0.0102708	0.0138024	0.683142	9	0.735775
ipsilateral_degree_r	psychencode_sqtl	12:124417278:124417878:clu_70790_NA	12	DNAH10	rs4930723	C	G	0.0465618	0.0190172	0.0143487	0.683776	20	0.735775
ipsilateral_degree_r	psychencode_sqtl	1:152161957:152221371:clu_13878_NA	1	FLG-AS1	rs1552994	G	A	-0.0249688	0.0103321	0.0156647	0.684602	8	0.735775
ipsilateral_degree_r	psychencode_sqtl	1:152161984:152305059:clu_13878_NA	1	FLG-AS1	rs12733173	T	C	-0.0246455	0.0100088	0.0138018	0.686126	11	0.735775
ipsilateral_degree_r	psychencode_sqtl	12:11117330:11126254:clu_66505_NA	12	PRH1	rs3851583	G	A	0.0369244	0.0167189	0.0272063	0.687439	20	0.735775
ipsilateral_degree_r	psychencode_sqtl	12:70636673:70637088:clu_68823_NA	12	CNOT2-DT	rs77209948	C	T	-0.0452084	0.0188073	0.0162269	0.689945	20	0.735775
ipsilateral_degree_r	psychencode_sqtl	13:67799319:67799537:clu_92679_NA	13	PCDH9	rs2325025	T	C	0.0191869	0.00854147	0.0246836	0.69011	20	0.735775
ipsilateral_degree_r	psychencode_sqtl	1:152221488:152222964:clu_13878_NA	1	FLG-AS1	rs1552994	G	A	-0.0253543	0.0104764	0.0155147	0.690551	10	0.735775
ipsilateral_degree_r	psychencode_sqtl	14:103800597:103801990:clu_25016_NA	14	EIF5	rs2281824	T	C	-0.0365786	0.0154868	0.0181805	0.692592	20	0.735775
ipsilateral_degree_r	psychencode_sqtl	12:124428911:124457076:clu_70778_NA	12	CCDC92	rs11057413	G	A	0.0495644	0.0190947	0.0094393	0.69277	19	0.735775
ipsilateral_degree_r	psychencode_sqtl	5:127398192:127418427:clu_47093_NA	5	LINC01184	rs2898096	T	C	0.0508633	0.0220982	0.0213524	0.695929	16	0.735775
ipsilateral_degree_r	psychencode_sqtl	4:184386086:184392667:clu_76492_NA	4	AC107214.1	rs10007707	G	A	-0.0610929	0.0225253	0.00668412	0.697436	5	0.735775
ipsilateral_degree_r	psychencode_sqtl	17:77073637:77073745:clu_81985_NA	17	ENGASE	rs56200816	A	C	0.0338284	0.0152058	0.0261014	0.70037	20	0.735775
ipsilateral_degree_r	psychencode_sqtl	21:33033021:33036103:clu_71642_NA	21	SOD1	rs2833477	C	T	-0.0670804	0.0265511	0.0115217	0.700938	13	0.735775
ipsilateral_degree_r	psychencode_sqtl	5:127398192:127412639:clu_47093_NA	5	LINC01184	rs10045307	G	C	0.0479343	0.0204851	0.0192858	0.7011	17	0.735775
ipsilateral_degree_r	psychencode_sqtl	19:46281478:46282522:clu_53607_NA	19	DMPK	rs10401487	C	T	-0.0459415	0.0175048	0.00867755	0.701182	15	0.735775
ipsilateral_degree_r	psychencode_sqtl	6:32223191:32317289:clu_83953_NA	6	TSBP1-AS1	rs3763304	T	C	-0.0513197	0.0173028	0.00301722	0.701312	20	0.735775
ipsilateral_degree_r	psychencode_sqtl	6:2765092:2768925:clu_82644_NA	6	WRNIP1	rs3757093	A	G	-0.0471996	0.0184656	0.0105857	0.701818	14	0.735775
ipsilateral_degree_r	psychencode_sqtl	17:78032779:78039150:clu_82040_NA	17	CCDC40	rs112872991	G	A	-0.029236	0.0136374	0.0320486	0.703127	11	0.735775
ipsilateral_degree_r	psychencode_sqtl	5:127396936:127398066:clu_47093_NA	5	LINC01184	rs4836368	A	T	0.0401257	0.0166019	0.0156516	0.703838	16	0.735775
ipsilateral_degree_r	psychencode_sqtl	17:43665794:43675130:clu_79974_NA	17	LRRC37A4P	rs76475191	A	T	-0.0106528	0.00493048	0.0307254	0.708146	4	0.735775
ipsilateral_degree_r	psychencode_sqtl	22:40756496:40757092:clu_27020_NA	22	ADSL	rs8135371	C	A	-0.043239	0.0195941	0.0273324	0.708181	14	0.735775
ipsilateral_degree_r	psychencode_sqtl	9:77692496:77702924:clu_35182_NA	9	NMRK1	rs10869495	C	T	0.0421402	0.0191728	0.0279549	0.708587	17	0.735775
ipsilateral_degree_r	psychencode_sqtl	1:95710276:95712312:clu_12342_NA	1	RWDD3	rs62625008	G	A	-0.0504429	0.0225661	0.0253949	0.708639	16	0.735775
ipsilateral_degree_r	psychencode_sqtl	19:9768811:9768901:clu_50426_NA	19	ZNF561	rs11085311	A	G	-0.0691068	0.0261319	0.00818023	0.710855	13	0.735775
ipsilateral_degree_r	psychencode_sqtl	1:152287433:152304387:clu_13878_NA	1	FLG-AS1	rs12733173	T	C	-0.0257179	0.0104584	0.0139297	0.711973	9	0.735775
ipsilateral_degree_r	psychencode_sqtl	4:38603670:38603930:clu_73585_NA	4	KLF3-AS1	rs73811715	C	A	0.0424812	0.0147139	0.00388745	0.714145	20	0.735775
ipsilateral_degree_r	psychencode_sqtl	1:245133745:245245385:clu_17484_NA	1	EFCAB2	rs72635954	C	T	-0.0536195	0.0205729	0.00915224	0.718398	17	0.735775
ipsilateral_degree_r	psychencode_sqtl	1:152221488:152305059:clu_13878_NA	1	FLG-AS1	rs1552994	G	A	-0.0282725	0.0117675	0.0162791	0.721801	8	0.735775
ipsilateral_degree_r	psychencode_sqtl	9:77692119:77692406:clu_35181_NA	9	NMRK1	rs2273768	C	A	0.0329718	0.0144631	0.0226241	0.721833	20	0.735775
ipsilateral_degree_r	psychencode_sqtl	1:152209713:152274230:clu_13878_NA	1	FLG-AS1	rs1552994	G	A	-0.0238459	0.00983606	0.0153366	0.726216	11	0.735775
ipsilateral_degree_r	psychencode_sqtl	2:48996260:49003419:clu_1737_NA	2	STON1-GTF2A1L	rs11683600	A	G	0.047281	0.0207791	0.0228813	0.726703	20	0.735775
ipsilateral_degree_r	psychencode_sqtl	18:21099967:21113319:clu_64335_NA	18	NPC1	rs303762	C	T	0.0214028	0.00910289	0.0187124	0.731084	20	0.735775
ipsilateral_degree_r	psychencode_sqtl	2:97873743:97875418:clu_3183_NA	2	ANKRD36	rs12105727	T	C	-0.0250234	0.00889889	0.00492398	0.733105	20	0.735775
ipsilateral_degree_r	psychencode_sqtl	4:100202473:100207952:clu_74873_NA	4	AP002026.1	rs4499706	G	T	-0.0693589	0.0304753	0.0228515	0.733126	3	0.735775
ipsilateral_degree_r	psychencode_sqtl	3:111719793:111730610:clu_41458_NA	3	TAGLN3	rs2292583	T	A	0.0601951	0.0275088	0.0286541	0.733757	8	0.735775
ipsilateral_degree_r	psychencode_sqtl	1:152199527:152221371:clu_13878_NA	1	FLG-AS1	rs1552994	G	A	-0.0278429	0.0115803	0.0162021	0.733978	9	0.735775
ipsilateral_degree_r	psychencode_sqtl	6:32359517:32373894:clu_83953_NA	6	TSBP1-AS1	rs67603244	G	A	-0.058312	0.0198583	0.0033205	0.734012	20	0.735775
ipsilateral_degree_r	psychencode_sqtl	8:35093405:35406810:clu_97317_NA	8	UNC5D	rs3115002	A	G	-0.0433092	0.0200776	0.0309989	0.735766	9	0.735775
ipsilateral_degree_r	psychencode_sqtl	14:58762531:58764673:clu_23423_NA	14	PSMA3-AS1	rs61450169	A	T	-0.0186316	0.00582857	0.00139061	0.738321	20	0.735775
ipsilateral_degree_r	psychencode_sqtl	1:152224234:152275475:clu_13878_NA	1	FLG-AS1	rs12733173	T	C	-0.029322	0.0120268	0.0147668	0.739595	8	0.735775
ipsilateral_degree_r	psychencode_sqtl	7:1201317:1201988:clu_100269_NA	7	AC091729.3	rs748928452	ACAG	A	0.05059	0.0158323	0.00139649	0.741599	20	0.735775
ipsilateral_degree_r	psychencode_sqtl	11:18352508:18354607:clu_28884_NA	11	GTF2H1	rs60889939	A	G	-0.0365267	0.0132958	0.00600995	0.742562	20	0.735775
ipsilateral_degree_r	psychencode_sqtl	20:33872295:33872529:clu_94698_NA	20	EIF6	rs6060341	G	A	-0.0533743	0.0229636	0.0201091	0.743923	9	0.735775
ipsilateral_degree_r	psychencode_sqtl	1:169819486:169820958:clu_15023_NA	1	C1orf112	rs754908320	cortical_thickness	C	0.0262346	0.0118227	0.0264871	0.747231	20	0.735775
ipsilateral_degree_r	psychencode_sqtl	7:1202364:1203088:clu_100269_NA	7	AC091729.3	rs748928452	ACAG	A	0.0457568	0.0140907	0.00116506	0.747352	20	0.735775
ipsilateral_degree_r	psychencode_sqtl	15:75129979:75130098:clu_62506_NA	15	AC091230.1	rs3812945	C	T	-0.0242624	0.0103879	0.0195096	0.748395	20	0.735775
ipsilateral_degree_r	psychencode_sqtl	19:23299978:23316882:clu_51950_NA	19	ZNF730	rs1693297	T	C	0.0311559	0.0140154	0.0262171	0.749167	20	0.735775
ipsilateral_degree_r	psychencode_sqtl	4:129869725:129873924:clu_75559_NA	4	SCLT1	rs4975294	A	C	-0.0147067	0.00620661	0.0178114	0.752747	20	0.735775
ipsilateral_degree_r	psychencode_sqtl	17:43623042:43661938:clu_79974_NA	17	LRRC37A4P	rs11653367	G	A	0.0438522	0.018356	0.016895	0.753511	20	0.735775
ipsilateral_degree_r	psychencode_sqtl	1:152161984:152198902:clu_13878_NA	1	FLG-AS1	rs1552994	G	A	-0.0252088	0.0104247	0.0155987	0.755599	11	0.735775
ipsilateral_degree_r	psychencode_sqtl	12:124429287:124430251:clu_70778_NA	12	CCDC92	rs4930725	A	T	-0.0269327	0.0101695	0.00808764	0.755727	20	0.735775
ipsilateral_degree_r	psychencode_sqtl	9:8858323:8860782:clu_33650_NA	9	PTPRD-AS1	rs10977321	T	C	-0.0318163	0.0145592	0.0288667	0.758128	20	0.735775
ipsilateral_degree_r	psychencode_sqtl	11:68029193:68030006:clu_31057_NA	11	C11orf24	rs35234549	A	AC	-0.0310864	0.0139738	0.0261074	0.761854	14	0.735775
ipsilateral_degree_r	psychencode_sqtl	14:53348187:53348514:clu_23264_NA	14	FERMT2	rs62003515	A	G	0.0487182	0.0180342	0.00690403	0.763474	17	0.735775
ipsilateral_degree_r	psychencode_sqtl	7:105517703:105551463:clu_103789_NA	7	CDHR3	rs10279381	A	G	0.0331022	0.0151219	0.0285953	0.766687	13	0.735775
ipsilateral_degree_r	psychencode_sqtl	7:1202853:1202979:clu_100269_NA	7	AC091729.3	rs748928452	ACAG	A	0.0479794	0.0148885	0.00127042	0.766908	20	0.735775
ipsilateral_degree_r	psychencode_sqtl	6:32358530:32373231:clu_83953_NA	6	TSBP1-AS1	rs4713524	C	G	-0.0533776	0.0184799	0.00387194	0.771971	20	0.735775
ipsilateral_degree_r	psychencode_sqtl	12:9410587:9413210:clu_66364_NA	12	AC010175.1	rs10843236	A	G	0.0269625	0.00925909	0.00359118	0.772092	20	0.735775
ipsilateral_degree_r	psychencode_sqtl	1:152274309:152275321:clu_13878_NA	1	FLG-AS1	rs1552994	G	A	-0.02547	0.0105271	0.015543	0.772611	9	0.735775
ipsilateral_degree_r	psychencode_sqtl	14:58755531:58758353:clu_23422_NA	14	PSMA3-AS1	rs61450169	A	T	-0.0282869	0.0090256	0.00172393	0.773732	20	0.735775
ipsilateral_degree_r	psychencode_sqtl	1:152161957:152275475:clu_13878_NA	1	FLG-AS1	rs12733173	T	C	-0.030056	0.0123612	0.0150371	0.77664	8	0.735775
ipsilateral_degree_r	psychencode_sqtl	12:123460414:123461131:clu_70660_NA	12	OGFOD2	rs75832329	A	C	0.0307463	0.0142722	0.0312181	0.779369	18	0.735775
ipsilateral_degree_r	psychencode_sqtl	1:179348598:179354373:clu_15295_NA	1	AXDND1	rs57864135	T	C	0.0548148	0.0214361	0.010554	0.780944	19	0.735775
ipsilateral_degree_r	psychencode_sqtl	17:29096983:29117656:clu_78747_NA	17	SUZ12P1	rs7504112	C	T	-0.030775	0.0125157	0.0139358	0.781064	20	0.735775
ipsilateral_degree_r	psychencode_sqtl	1:204971876:204978685:clu_16112_NA	1	NFASC	rs4951151	C	T	0.0570035	0.020591	0.00563385	0.784275	11	0.735775
ipsilateral_degree_r	psychencode_sqtl	12:9410911:9413210:clu_66364_NA	12	AC010175.1	rs11049803	T	C	-0.0266056	0.00909644	0.00344634	0.785639	20	0.735775
ipsilateral_degree_r	psychencode_sqtl	4:107176204:107181594:clu_75036_NA	4	TBCK	rs57246774	A	G	-0.0237383	0.0104217	0.0227397	0.787728	20	0.735775
ipsilateral_degree_r	psychencode_sqtl	1:152198999:152221371:clu_13878_NA	1	FLG-AS1	rs1552994	G	A	-0.0258221	0.0106964	0.0157745	0.788352	9	0.735775
ipsilateral_degree_r	psychencode_sqtl	1:152223387:152224129:clu_13878_NA	1	FLG-AS1	rs1552994	G	A	-0.0258685	0.0107051	0.0156724	0.794736	8	0.735775
ipsilateral_degree_r	psychencode_sqtl	10:106075822:106098004:clu_21098_NA	10	ITPRIP	rs7072534	G	A	-0.0486273	0.0167331	0.00366012	0.798203	14	0.735775
ipsilateral_degree_r	psychencode_sqtl	7:44053278:44056033:clu_101612_NA	7	POLR2J4	rs56026067	T	C	-0.0161902	0.00751912	0.0313027	0.79955	20	0.735775
ipsilateral_degree_r	psychencode_sqtl	7:156759096:156761781:clu_105341_NA	7	NOM1	rs12698010	T	C	-0.0269824	0.0110096	0.0142538	0.801374	20	0.735775
ipsilateral_degree_r	psychencode_sqtl	11:95582559:95597048:clu_31992_NA	11	clustering_31992_NA	rs755199915	T	TA	-0.0277525	0.0127345	0.0293079	0.80428	20	0.735775
ipsilateral_degree_r	psychencode_sqtl	17:43596738:43598673:clu_79974_NA	17	LRRC37A4P	rs62071628	A	G	-0.0507777	0.0194976	0.00920614	0.804849	15	0.735775
ipsilateral_degree_r	psychencode_sqtl	4:129873687:129873924:clu_75559_NA	4	SCLT1	rs4975294	A	C	0.0189179	0.00802692	0.018433	0.80544	20	0.735775
ipsilateral_degree_r	psychencode_sqtl	7:156746992:156752545:clu_105339_NA	7	NOM1	rs35889324	T	TG	0.0349888	0.0154419	0.0234618	0.806276	20	0.735775
ipsilateral_degree_r	psychencode_sqtl	11:95565969:95597048:clu_31992_NA	11	clustering_31992_NA	rs755199915	T	TA	-0.022375	0.0101492	0.0274808	0.807474	20	0.735775
ipsilateral_degree_r	psychencode_sqtl	20:46259349:46262240:clu_95317_NA	20	NCOA3	rs73123986	C	T	0.044428	0.0149695	0.00299846	0.807586	3	0.735775
ipsilateral_degree_r	psychencode_sqtl	9:123686070:123688214:clu_36483_NA	9	TRAF1	rs7021880	C	G	-0.0445953	0.0192106	0.0202657	0.81166	20	0.735775
ipsilateral_degree_r	psychencode_sqtl	5:127396936:127398062:clu_47093_NA	5	LINC01184	rs10045307	G	C	0.038138	0.0159422	0.016745	0.811895	20	0.735775
ipsilateral_degree_r	psychencode_sqtl	2:48898819:49003422:clu_1737_NA	2	STON1-GTF2A1L	rs11683600	A	G	0.0455241	0.0199524	0.022511	0.812071	20	0.735775
ipsilateral_degree_r	psychencode_sqtl	19:9863116:9868735:clu_50440_NA	19	ZNF846	rs10420364	C	T	-0.0465598	0.0180597	0.00993437	0.814217	13	0.735775
ipsilateral_degree_r	psychencode_sqtl	1:207941168:207956637:clu_16276_NA	1	CD46	rs1962149	A	G	-0.0379029	0.0158508	0.0167919	0.815037	20	0.735775
ipsilateral_degree_r	psychencode_sqtl	15:101110322:101112099:clu_63693_NA	15	LINS1	rs35162203	A	G	0.022434	0.00937277	0.0166871	0.817157	20	0.735775
ipsilateral_degree_r	psychencode_sqtl	8:150560:182129:clu_96167_NA	8	RPL23AP53	rs2906326	C	T	0.0488785	0.0206059	0.017689	0.817926	20	0.735775
ipsilateral_degree_r	psychencode_sqtl	17:44230335:44248221:clu_80024_NA	17	KANSL1	rs2732709	C	T	-0.0143783	0.00619693	0.0203287	0.818308	8	0.735775
ipsilateral_degree_r	psychencode_sqtl	1:169819707:169820958:clu_15023_NA	1	C1orf112	rs754908320	cortical_thickness	C	-0.0359095	0.0166348	0.0308732	0.818378	20	0.735775
ipsilateral_degree_r	psychencode_sqtl	11:95582559:95606265:clu_31992_NA	11	clustering_31992_NA	rs755199915	T	TA	-0.023796	0.0108163	0.0278053	0.818595	20	0.735775
ipsilateral_degree_r	psychencode_sqtl	9:123687422:123688214:clu_36483_NA	9	TRAF1	rs7021880	C	G	0.0471776	0.0209436	0.0242841	0.81935	4	0.735775
ipsilateral_degree_r	psychencode_sqtl	1:152224234:152274230:clu_13878_NA	1	FLG-AS1	rs12733173	T	C	-0.046089	0.020031	0.021398	0.819497	5	0.735775
ipsilateral_degree_r	psychencode_sqtl	17:29192152:29227431:clu_78776_NA	17	TEFM	rs9916703	T	C	-0.0280915	0.0126903	0.0268553	0.824493	20	0.735775
ipsilateral_degree_r	psychencode_sqtl	19:36235639:36236026:clu_52468_NA	19	U2AF1L4	rs34632325	C	G	-0.0224168	0.00991323	0.0237404	0.826724	19	0.735775
ipsilateral_degree_r	psychencode_sqtl	11:3724122:3726430:clu_28333_NA	11	NUP98	rs276899	A	T	0.0384034	0.016493	0.0198874	0.82694	11	0.735775
ipsilateral_degree_r	psychencode_sqtl	2:48996213:49003419:clu_1737_NA	2	STON1-GTF2A1L	rs11683600	A	G	0.0436831	0.0191057	0.0222318	0.827041	20	0.735775
ipsilateral_degree_r	psychencode_sqtl	19:56905045:56909250:clu_55081_NA	19	ZNF582-AS1	rs764840056	CTT	C	0.0495357	0.0216176	0.0219373	0.832415	12	0.735775
ipsilateral_degree_r	psychencode_sqtl	1:152161957:152305059:clu_13878_NA	1	FLG-AS1	rs12130219	G	A	-0.0317291	0.0132134	0.0163378	0.833153	7	0.735775
ipsilateral_degree_r	psychencode_sqtl	5:60227975:60240759:clu_45557_NA	5	ERCC8	rs329615	A	G	0.0541906	0.0205266	0.00829008	0.833947	9	0.735775
ipsilateral_degree_r	psychencode_sqtl	7:45143042:45145040:clu_101764_NA	7	TBRG4	rs1294967	A	G	0.0407028	0.0188393	0.0307319	0.835785	20	0.735775
ipsilateral_degree_r	psychencode_sqtl	7:63982123:64438152:clu_102098_NA	7	clustering_102098_NA	rs757457490	GAATAC	G	0.0916338	0.0375791	0.0147516	0.836016	7	0.735775
ipsilateral_degree_r	psychencode_sqtl	17:43585752:43585851:clu_79968_NA	17	LRRC37A4P	rs56319902	T	C	-0.0267719	0.0122805	0.0292558	0.84593	5	0.735775
ipsilateral_degree_r	psychencode_sqtl	1:207942117:207943666:clu_16276_NA	1	CD46	rs11370836	C	CA	0.0453681	0.0200715	0.0238009	0.846763	20	0.735775
ipsilateral_degree_r	psychencode_sqtl	14:76662315:76696151:clu_24112_NA	14	GPATCH2L	rs5809752	C	cortical_thickness	0.0351507	0.0157861	0.0259685	0.848664	19	0.735775
ipsilateral_degree_r	psychencode_sqtl	16:12023302:12024307:clu_56640_NA	16	NPIPB2	rs393276	C	T	0.033528	0.0140452	0.0169792	0.849198	20	0.735775
ipsilateral_degree_r	psychencode_sqtl	1:152162131:152275475:clu_13878_NA	1	FLG-AS1	rs1552994	G	A	-0.0390305	0.0167662	0.0199156	0.849626	6	0.735775
ipsilateral_degree_r	psychencode_sqtl	1:173628572:173645413:clu_15112_NA	1	ANKRD45	rs61147971	ACT	A	-0.0558067	0.0212589	0.00866247	0.85168	20	0.735775
ipsilateral_degree_r	psychencode_sqtl	15:75129776:75130098:clu_62506_NA	15	AC091230.1	rs3812945	C	T	-0.0154661	0.00649888	0.0173214	0.854047	20	0.735775
ipsilateral_degree_r	psychencode_sqtl	7:143579192:143579829:clu_104837_NA	7	TCAF1	rs73154275	G	C	-0.0310008	0.0137694	0.0243588	0.856476	5	0.735775
ipsilateral_degree_r	psychencode_sqtl	5:77656552:77666444:clu_46070_NA	5	SCAMP1	rs767893140	C	CATATG	-0.0398521	0.0165869	0.0162778	0.859698	20	0.735775
ipsilateral_degree_r	psychencode_sqtl	6:29896320:29989444:clu_83493_NA	6	ZNRD1ASP	rs166327	C	T	0.0302279	0.0140669	0.0316455	0.859915	20	0.735775
ipsilateral_degree_r	psychencode_sqtl	6:114384041:114468944:clu_86419_NA	6	HS3ST5	rs1519684	G	A	0.0613182	0.0258907	0.0178676	0.862973	7	0.735775
ipsilateral_degree_r	psychencode_sqtl	8:35093405:35117494:clu_97317_NA	8	UNC5D	rs2980408	C	T	0.0372677	0.0172163	0.0304124	0.866721	10	0.735775
ipsilateral_degree_r	psychencode_sqtl	15:101110865:101112099:clu_63693_NA	15	LINS1	rs71405386	C	G	-0.0302858	0.0123286	0.0140284	0.867779	19	0.735775
ipsilateral_degree_r	psychencode_sqtl	1:152224234:152305059:clu_13878_NA	1	FLG-AS1	rs12130219	G	A	-0.0349148	0.0147029	0.0175637	0.870211	7	0.735775
ipsilateral_degree_r	psychencode_sqtl	11:95564431:95582292:clu_31992_NA	11	clustering_31992_NA	rs755199915	T	TA	-0.0255219	0.0116501	0.0284726	0.87178	20	0.735775
ipsilateral_degree_r	psychencode_sqtl	8:38285953:38286765:clu_97445_NA	8	FGFR1	rs11777969	A	G	0.0499452	0.0208598	0.0166509	0.87254	14	0.735775
ipsilateral_degree_r	psychencode_sqtl	6:29974758:29975000:clu_83493_NA	6	ZNRD1ASP	rs166327	C	T	0.0282625	0.013066	0.0305364	0.874059	20	0.735775
ipsilateral_degree_r	psychencode_sqtl	12:124416655:124417878:clu_70790_NA	12	DNAH10	rs7131882	T	C	-0.0402635	0.0160575	0.0121605	0.875417	20	0.735775
ipsilateral_degree_r	psychencode_sqtl	1:152162131:152305059:clu_13878_NA	1	FLG-AS1	rs12130219	G	A	-0.0288909	0.0119479	0.0156027	0.878369	8	0.735775
ipsilateral_degree_r	psychencode_sqtl	5:127276912:127292496:clu_47093_NA	5	LINC01184	rs6595798	C	T	-0.0573324	0.0239888	0.0168502	0.879123	8	0.735775
ipsilateral_degree_r	psychencode_sqtl	14:58752474:58755436:clu_23422_NA	14	PSMA3-AS1	rs200174329	CTG	C	-0.0538058	0.0183524	0.00336985	0.883502	18	0.735775
ipsilateral_degree_r	psychencode_sqtl	11:3724122:3725976:clu_28333_NA	11	NUP98	rs276899	A	T	-0.0430253	0.0186699	0.0211932	0.884238	14	0.735775
ipsilateral_degree_r	psychencode_sqtl	10:96084861:96084960:clu_20403_NA	10	PLCE1	rs76288667	T	C	0.050939	0.0224572	0.0233128	0.887365	4	0.735775
ipsilateral_degree_r	psychencode_sqtl	18:624746:632653:clu_63815_NA	18	TYMSOS	rs11661043	C	T	0.0496136	0.0203192	0.014618	0.889106	3	0.735775
ipsilateral_degree_r	psychencode_sqtl	7:89983863:89984400:clu_102976_NA	7	GTPBP10	rs7798250	C	T	-0.0513854	0.0237513	0.0305049	0.889994	19	0.735775
ipsilateral_degree_r	psychencode_sqtl	17:44632790:44632903:clu_80059_NA	17	LRRC37A2	rs17652337	T	C	0.0159526	0.00717854	0.0262656	0.89056	5	0.735775
ipsilateral_degree_r	psychencode_sqtl	15:75129776:75130092:clu_62506_NA	15	AC091230.1	rs3812945	C	T	0.0154005	0.00647288	0.0173489	0.894831	20	0.735775
ipsilateral_degree_r	psychencode_sqtl	9:100672898:100675155:clu_35868_NA	9	TRMO	rs7855917	A	C	0.0382663	0.0174125	0.0279747	0.895538	10	0.735775
ipsilateral_degree_r	psychencode_sqtl	9:77684018:77684811:clu_35179_NA	9	NMRK1	rs13293640	G	T	-0.0237212	0.00930008	0.0107523	0.897329	20	0.735775
ipsilateral_degree_r	psychencode_sqtl	19:56905407:56909250:clu_55081_NA	19	ZNF582-AS1	rs764840056	CTT	C	0.0429433	0.0184094	0.0196652	0.897554	15	0.735775
ipsilateral_degree_r	psychencode_sqtl	5:77656552:77711344:clu_46070_NA	5	SCAMP1	rs4704508	G	C	0.0180308	0.00732915	0.0138878	0.897598	20	0.735775
ipsilateral_degree_r	psychencode_sqtl	16:12024408:12027374:clu_56640_NA	16	NPIPB2	rs393276	C	T	0.0325869	0.0136036	0.0165994	0.898839	20	0.735775
ipsilateral_degree_r	psychencode_sqtl	2:97875609:97877283:clu_3183_NA	2	ANKRD36	rs6718164	G	A	0.030637	0.0109936	0.00532314	0.900892	20	0.735775
ipsilateral_degree_r	psychencode_sqtl	6:29975419:29977503:clu_83493_NA	6	ZNRD1ASP	rs166327	C	T	0.0284708	0.0132163	0.0312229	0.901875	20	0.735775
ipsilateral_degree_r	psychencode_sqtl	7:156756882:156761781:clu_105341_NA	7	NOM1	rs3800868	C	A	-0.0293516	0.0120333	0.0147203	0.905031	20	0.735775
ipsilateral_degree_r	psychencode_sqtl	2:48898819:48996100:clu_1737_NA	2	STON1-GTF2A1L	rs11683600	A	G	0.0419617	0.0182042	0.0211636	0.911245	20	0.735775
ipsilateral_degree_r	psychencode_sqtl	5:445179:446265:clu_44278_NA	5	EXOC3	rs11740891	G	A	-0.0305159	0.013704	0.0259614	0.918076	20	0.735775
ipsilateral_degree_r	psychencode_sqtl	17:1939537:1939823:clu_76925_NA	17	DPH1	rs3803806	C	T	-0.0436923	0.0186875	0.0193851	0.9213	5	0.735775
ipsilateral_degree_r	psychencode_sqtl	6:32548047:32548523:clu_83969_NA	6	HLA-DRB1	rs9271489	A	C	-0.0326686	0.0142694	0.0220549	0.923012	20	0.735775
ipsilateral_degree_r	psychencode_sqtl	10:106075822:106088623:clu_21098_NA	10	ITPRIP	rs276231	A	G	0.0651313	0.021397	0.00233495	0.923179	12	0.735775
ipsilateral_degree_r	psychencode_sqtl	7:44054382:44056033:clu_101612_NA	7	POLR2J4	rs56026067	T	C	0.0213327	0.00996305	0.0322597	0.928367	20	0.735775
ipsilateral_degree_r	psychencode_sqtl	6:29975517:29977503:clu_83493_NA	6	ZNRD1ASP	rs166327	C	T	0.0312776	0.0145322	0.0313733	0.928674	20	0.735775
ipsilateral_degree_r	psychencode_sqtl	6:32548633:32549334:clu_83969_NA	6	HLA-DRB1	rs9271489	A	C	0.031363	0.0136248	0.0213408	0.928953	20	0.735775
ipsilateral_degree_r	psychencode_sqtl	17:43707524:43713649:clu_79983_NA	17	LINC02210	rs1881193	C	T	0.0171632	0.00772767	0.0263509	0.930295	6	0.735775
ipsilateral_degree_r	psychencode_sqtl	8:35117666:35406810:clu_97317_NA	8	UNC5D	rs3108619	G	A	0.0186061	0.00810937	0.0217679	0.930787	20	0.735775
ipsilateral_degree_r	psychencode_sqtl	17:29111910:29130846:clu_78747_NA	17	SUZ12P1	rs17245607	C	A	0.0256164	0.0111529	0.0216277	0.932341	20	0.735775
ipsilateral_degree_r	psychencode_sqtl	19:58698409:58698818:clu_55332_NA	19	ZNF274	rs10699307	C	CAG	-0.0480628	0.0225174	0.0328041	0.936241	7	0.735775
ipsilateral_degree_r	psychencode_sqtl	17:1939385:1939723:clu_76925_NA	17	DPH1	rs6503188	T	G	0.037535	0.0170732	0.0279152	0.937183	13	0.735775
ipsilateral_degree_r	psychencode_sqtl	20:33867921:33872184:clu_94697_NA	20	EIF6	rs2425047	C	A	0.0598337	0.0257751	0.0202667	0.938659	7	0.735775
ipsilateral_degree_r	psychencode_sqtl	3:58395886:58410479:clu_40632_NA	3	PXK	rs4681852	T	A	0.0430788	0.020167	0.0326705	0.938677	13	0.735775
ipsilateral_degree_r	psychencode_sqtl	16:21188648:21190796:clu_57131_NA	16	TMEM159	rs1046480	A	G	0.0128841	0.00602697	0.0325374	0.939346	20	0.735775
ipsilateral_degree_r	psychencode_sqtl	5:127396936:127418427:clu_47093_NA	5	LINC01184	rs1012851	C	T	-0.0474196	0.0192345	0.0136881	0.940395	13	0.735775
ipsilateral_degree_r	psychencode_sqtl	17:43581481:43585588:clu_79968_NA	17	LRRC37A4P	rs62064391	G	C	-0.0274317	0.0123043	0.0257849	0.941636	7	0.735775
ipsilateral_degree_r	psychencode_sqtl	7:143573715:143579016:clu_104837_NA	7	TCAF1	rs73154274	A	G	-0.0273059	0.0120965	0.0239872	0.944234	5	0.735775
ipsilateral_degree_r	psychencode_sqtl	17:43707524:43723267:clu_79983_NA	17	LINC02210	rs1881193	C	T	-0.0196097	0.00887359	0.0271126	0.94767	5	0.735775
ipsilateral_degree_r	psychencode_sqtl	6:29974767:29975000:clu_83493_NA	6	ZNRD1ASP	rs166327	C	T	0.0301366	0.0139606	0.0308745	0.949602	20	0.735775
ipsilateral_degree_r	psychencode_sqtl	18:21086606:21099833:clu_64335_NA	18	NPC1	rs303762	C	T	0.025684	0.01104	0.0199944	0.955226	20	0.735775
ipsilateral_degree_r	psychencode_sqtl	7:156755869:156758964:clu_105341_NA	7	NOM1	rs12698010	T	C	-0.0422927	0.017881	0.0180186	0.956084	19	0.735775
ipsilateral_degree_r	psychencode_sqtl	3:58406295:58410479:clu_40632_NA	3	PXK	rs4681851	G	C	0.0224201	0.00997221	0.0245599	0.95831	20	0.735775
ipsilateral_degree_r	psychencode_sqtl	6:29963072:29989444:clu_83493_NA	6	ZNRD1ASP	rs166327	C	T	0.0304581	0.0141593	0.0314687	0.960411	20	0.735775
ipsilateral_degree_r	psychencode_sqtl	1:227169850:227170379:clu_16866_NA	1	COQ8A	rs116616667	A	G	0.0886457	0.0365781	0.0153732	0.961447	3	0.735775
ipsilateral_degree_r	psychencode_sqtl	21:47787054:47805747:clu_72437_NA	21	PCNT	rs28716675	A	G	0.0259049	0.00886795	0.00348703	0.964979	20	0.735775
ipsilateral_degree_r	psychencode_sqtl	6:31975247:31975448:clu_83880_NA	6	CYP21A1P	rs3132449	T	C	-0.0324326	0.0140602	0.0210721	0.96507	20	0.735775
ipsilateral_degree_r	psychencode_sqtl	6:29975336:29977503:clu_83493_NA	6	ZNRD1ASP	rs166327	C	T	0.030682	0.0142245	0.0310077	0.965378	20	0.735775
ipsilateral_degree_r	psychencode_sqtl	2:97875446:97877283:clu_3183_NA	2	ANKRD36	rs12105727	T	C	-0.0303631	0.0108372	0.00508274	0.970629	20	0.735775
ipsilateral_degree_r	psychencode_sqtl	3:58409221:58410479:clu_40632_NA	3	PXK	rs13071861	G	C	-0.0150889	0.00686048	0.0278503	0.970687	20	0.735775
ipsilateral_degree_r	psychencode_sqtl	14:103800934:103801990:clu_25016_NA	14	EIF5	rs10145854	C	T	0.0414041	0.0181608	0.0226157	0.971835	18	0.735775
ipsilateral_degree_r	psychencode_sqtl	3:58406295:58409188:clu_40632_NA	3	PXK	rs13071861	G	C	-0.0173516	0.00791877	0.0284372	0.972483	20	0.735775
ipsilateral_degree_r	psychencode_sqtl	6:29856449:29901995:clu_83493_NA	6	ZNRD1ASP	rs166327	C	T	0.0310423	0.0144716	0.0319491	0.974441	20	0.735775
ipsilateral_degree_r	psychencode_sqtl	19:46278292:46279917:clu_53600_NA	19	DMPK	rs617988	G	C	-0.0308707	0.0112756	0.00618464	0.976425	20	0.735775
ipsilateral_degree_r	psychencode_sqtl	8:38117665:38125131:clu_97420_NA	8	DDHD2	rs2234555	A	C	0.0623537	0.0262329	0.0174577	0.976472	10	0.735775
ipsilateral_degree_r	psychencode_sqtl	6:29956004:29989444:clu_83493_NA	6	ZNRD1ASP	rs166327	C	T	0.0340171	0.0158885	0.0322748	0.976862	20	0.735775
ipsilateral_degree_r	psychencode_sqtl	6:29970509:29975000:clu_83493_NA	6	ZNRD1ASP	rs166327	C	T	0.0282645	0.013067	0.0305378	0.978231	20	0.735775
ipsilateral_degree_r	psychencode_sqtl	6:29921481:29989444:clu_83493_NA	6	ZNRD1ASP	rs166327	C	T	0.0351054	0.0164386	0.0327163	0.978568	20	0.735775
ipsilateral_degree_r	psychencode_sqtl	7:156756720:156761781:clu_105341_NA	7	NOM1	rs775217624	A	ATATAT	-0.0461985	0.0207795	0.026197	0.982969	18	0.735775
ipsilateral_degree_r	psychencode_sqtl	5:75001612:75008679:clu_45996_NA	5	POC5	rs6881648	C	A	-0.0493873	0.0195164	0.0113883	0.986523	20	0.735775
ipsilateral_degree_r	psychencode_sqtl	1:5969273:5982120:clu_8264_NA	1	NPHP4	rs7549369	C	A	0.0377727	0.0151373	0.0125838	0.990525	20	0.735775
ipsilateral_degree_r	psychencode_sqtl	20:33867921:33871979:clu_94697_NA	20	EIF6	rs2425043	C	T	0.0241404	0.00922838	0.00889949	0.992417	20	0.735775
ipsilateral_degree_r	psychencode_sqtl	1:5982244:5987709:clu_8264_NA	1	NPHP4	rs7549369	C	A	0.026901	0.010517	0.0105319	0.997568	20	0.735775
ipsilateral_degree_r	psychencode_sqtl	13:21057574:21063509:clu_91540_NA	13	CRYL1	rs74038905	A	G	0.129957	0.0585211	0.0263718			0.735775
ipsilateral_degree_r	psychencode_sqtl	19:13870086:13873113:clu_51026_NA	19	CCDC130	rs73009852	T	C	0.0454023	0.0187966	0.0157155			0.735775
ipsilateral_degree_r	psychencode_sqtl	19:14298708:14300392:clu_51107_NA	19	ADGRL1	rs11881631	G	A	0.0633212	0.0276128	0.0218377			0.735775
ipsilateral_degree_r	psychencode_sqtl	7:143573715:143579829:clu_104837_NA	7	TCAF1	rs80164383	G	A	0.0444544	0.0208118	0.0326779			0.735775
ipsilateral_degree_r	psychencode_sqtl	7:64441202:64441765:clu_102100_NA	7	ZNF117	rs757457490	GAATAC	G	0.0832334	0.0334352	0.0127961			0.735775
degree_global	psychencode_isoqtl	ENST00000463139.5_2	3	PSMD6	rs3733126	T	C	0.0580195	0.0287715	0.0437413	0.226303	20	0.73582
degree_global	psychencode_isoqtl	ENST00000354694.12_3	22	PES1	rs13053941	T	G	0.0819062	0.0406155	0.0437349	0.319459	20	0.73582
clustering_r	psychencode_eqtl	ENSG00000226469	12	ADAM1B	rs73426393	T	C	-0.0366116	0.017825	0.0399812	0.909692	20	0.735986
ipsilateral_degree_r	psychencode_sqtl	10:106039229:106058886:clu_21092_NA	10	GSTO2	rs2282326	C	A	0.0396659	0.0186375	0.0333134	0.101206	20	0.735987
ipsilateral_degree_r	psychencode_sqtl	17:80899359:80907318:clu_82554_NA	17	TBCD	rs55810435	C	G	-0.0285917	0.0134307	0.0332685	0.126257	20	0.735987
ipsilateral_degree_r	psychencode_sqtl	17:73887428:73888348:clu_81678_NA	17	TRIM65	rs112196783	G	A	0.0268464	0.012586	0.0329217	0.166245	20	0.735987
ipsilateral_degree_r	psychencode_sqtl	17:4934964:4956414:clu_77281_NA	17	clustering_77281_NA	rs346819	G	T	0.0355632	0.0166927	0.033133	0.298359	20	0.735987
ipsilateral_degree_r	psychencode_sqtl	16:1877866:1888023:clu_55911_NA	16	FAHD1	rs62038450	C	T	-0.0408879	0.0191785	0.0330092	0.320889	13	0.735987
ipsilateral_degree_r	psychencode_sqtl	16:1879526:1885465:clu_55911_NA	16	FAHD1	rs1143034	G	C	-0.0368145	0.0172953	0.0332885	0.439035	18	0.735987
ipsilateral_degree_r	psychencode_sqtl	4:17690154:17706623:clu_73340_NA	4	FAM184B	rs760591891	AGAAATTATCCAAACT	A	-0.0322713	0.0151522	0.0331868	0.608712	20	0.735987
ipsilateral_degree_r	psychencode_sqtl	9:8860037:8860782:clu_33650_NA	9	PTPRD-AS1	rs10977321	T	C	0.039902	0.0187377	0.0332124	0.721446	12	0.735987
ipsilateral_degree_r	psychencode_sqtl	16:21185469:21188483:clu_57131_NA	16	TMEM159	rs1046480	A	G	0.0161674	0.00759325	0.0332399	0.868702	20	0.735987
ipsilateral_degree_r	psychencode_sqtl	6:29975336:29989444:clu_83493_NA	6	ZNRD1ASP	rs166327	C	T	0.0340711	0.0160088	0.0333142	0.9614	20	0.735987
clustering_r	psychencode_eqtl	ENSG00000234585	7	CCT6P3	rs5001356	T	C	-0.0200154	0.00975961	0.0402823	0.383917	20	0.736433
clustering_r	psychencode_eqtl	ENSG00000260464	1	AL049796.1	rs12029670	G	A	-0.050697	0.0247049	0.0401594	0.940132	20	0.736433
ipsilateral_degree_l	psychencode_eqtl	ENSG00000272994	2	AC012360.3	rs13035172	T	C	-0.0721108	0.036178	0.0462374	0.0380458	8	0.736475
small_worldness_global	psychencode_sqtl	16:1815179:1815936:clu_55876_NA	16	MAPK8IP3	rs1742396	C	T	0.0769056	0.0233624	0.000995284	0.0835707	20	0.736601
small_worldness_global	psychencode_sqtl	12:133398897:133405605:clu_71251_NA	12	GOLGA3	rs3825109	A	G	0.0488387	0.0148286	0.000989316	0.298425	20	0.736601
contralateral_degree_global	psychencode_isoqtl	ENST00000505252.1_2	5	ATG12	rs7726368	A	G	-0.0544495	0.0274998	0.047704	0.0158362	20	0.737069
contralateral_degree_global	psychencode_isoqtl	ENST00000593156.1_2	17	AC087289.3	rs2666005	G	T	0.0361816	0.0180886	0.0454736	0.0238732	12	0.737069
contralateral_degree_global	psychencode_isoqtl	ENST00000612566.1_1	15	AC090970.2	rs4776002	C	T	-0.0537211	0.02686	0.0454958	0.0360155	16	0.737069
contralateral_degree_global	psychencode_isoqtl	ENST00000391757.1_2	19	TFPT	rs681912	C	T	0.0297997	0.0148425	0.0446732	0.0425462	17	0.737069
contralateral_degree_global	psychencode_isoqtl	ENST00000638269.1_2	17	KANSL1	rs62074125	C	A	0.024717	0.0123435	0.0452388	0.043245	20	0.737069
contralateral_degree_global	psychencode_isoqtl	ENST00000342991.10_1	6	CYP21A1P	rs9273369	C	T	-0.021768	0.0110316	0.0484686	0.0569585	20	0.737069
contralateral_degree_global	psychencode_isoqtl	ENST00000380605.3_3	20	CPXM1	rs13043754	G	A	0.0798206	0.0403326	0.0478092	0.0782362	13	0.737069
contralateral_degree_global	psychencode_isoqtl	ENST00000473401.5_1	10	GSTO2	rs2282326	C	A	-0.0276009	0.0137018	0.0439676	0.0824138	20	0.737069
contralateral_degree_global	psychencode_isoqtl	ENST00000477078.2_1	10	GSTO2	rs2282326	C	A	-0.0345418	0.0173178	0.0460885	0.085304	20	0.737069
contralateral_degree_global	psychencode_isoqtl	ENST00000492899.1_2	6	ABHD16A	rs707917	G	C	0.0556462	0.0282056	0.0485095	0.10514	20	0.737069
contralateral_degree_global	psychencode_isoqtl	ENST00000668604.1_2	17	AC005670.3	rs62074125	C	A	0.0181932	0.00910811	0.0457734	0.105624	15	0.737069
contralateral_degree_global	psychencode_isoqtl	ENST00000379715.10_3	6	EEF1E1	rs6912186	T	C	0.102322	0.05185	0.0484478	0.117058	14	0.737069
contralateral_degree_global	psychencode_isoqtl	ENST00000291270.8_2	19	DMPK	rs8103278	A	G	-0.0336336	0.0170922	0.0490934	0.125725	20	0.737069
contralateral_degree_global	psychencode_isoqtl	ENST00000375779.6_2	6	CLIC1	rs3117109	T	C	-0.0329246	0.0164022	0.0447148	0.1385	20	0.737069
contralateral_degree_global	psychencode_isoqtl	ENST00000451919.1_2	22	AP000347.1	rs78580055	C	A	0.0315222	0.0158879	0.0472522	0.14936	16	0.737069
contralateral_degree_global	psychencode_isoqtl	ENST00000489312.1_2	4	AC107464.1	rs73058406	G	C	0.0236657	0.0117454	0.0439165	0.151767	20	0.737069
contralateral_degree_global	psychencode_isoqtl	ENST00000503596.5_2	4	MFSD10	rs2282773	G	A	-0.0401642	0.0201897	0.0466638	0.154407	12	0.737069
contralateral_degree_global	psychencode_isoqtl	ENST00000432375.1_1	6	HNRNPA1P2	rs76918333	A	G	0.0422283	0.0211313	0.0456762	0.155821	4	0.737069
contralateral_degree_global	psychencode_isoqtl	ENST00000638275.1_3	17	KANSL1	rs199457	T	C	-0.0211512	0.0107393	0.0488936	0.159106	8	0.737069
contralateral_degree_global	psychencode_isoqtl	ENST00000663210.1_2	17	AC005670.3	rs62074125	C	A	0.0266533	0.0135431	0.0490637	0.161864	13	0.737069
contralateral_degree_global	psychencode_isoqtl	ENST00000371281.4_2	1	TTC4	rs41297865	T	C	-0.0449569	0.0227753	0.0483896	0.166362	13	0.737069
contralateral_degree_global	psychencode_isoqtl	ENST00000637353.1_1	6	EFHC1	rs1056706	C	T	-0.0350413	0.0175208	0.0455026	0.181036	20	0.737069
contralateral_degree_global	psychencode_isoqtl	ENST00000598370.1_1	4	AC107464.1	rs73058406	G	C	0.0316202	0.0160086	0.0482453	0.181212	20	0.737069
contralateral_degree_global	psychencode_isoqtl	ENST00000640808.1_1	9	CUTALP	rs34775489	A	AG	0.0356246	0.0179091	0.0466806	0.184369	16	0.737069
contralateral_degree_global	psychencode_isoqtl	ENST00000609172.1_1	4	AC107464.3	rs73058406	G	C	0.0389116	0.0194276	0.0451881	0.185966	20	0.737069
contralateral_degree_global	psychencode_isoqtl	ENST00000665984.1_1	1	AL513166.1	rs992956	G	T	-0.0608074	0.0309626	0.0495422	0.20042	20	0.737069
contralateral_degree_global	psychencode_isoqtl	ENST00000482491.5_2	1	NVL	rs73130464	G	A	-0.0416315	0.0211207	0.0487094	0.209621	3	0.737069
contralateral_degree_global	psychencode_isoqtl	ENST00000492112.3_4	1	SRSF10	rs17184588	C	T	-0.0312025	0.0154971	0.0440681	0.211961	20	0.737069
contralateral_degree_global	psychencode_isoqtl	ENST00000651010.1_2	22	CYP2D7	rs3020731	G	A	-0.0556525	0.0282971	0.0492156	0.212118	20	0.737069
contralateral_degree_global	psychencode_isoqtl	ENST00000358932.9_3	14	CCNB1IP1	rs1713443	A	G	0.084452	0.0424165	0.0464788	0.212873	11	0.737069
contralateral_degree_global	psychencode_isoqtl	ENST00000463270.1_2	10	YME1L1	rs7073381	G	A	0.0620909	0.0311215	0.0460306	0.221311	19	0.737069
contralateral_degree_global	psychencode_isoqtl	ENST00000434834.5_1	22	NDUFA6-DT	rs2267446	T	C	-0.0178965	0.00896467	0.0458976	0.245	20	0.737069
contralateral_degree_global	psychencode_isoqtl	ENST00000456976.5_2	6	DDX39B	rs79151911	A	C	-0.0152222	0.00773255	0.0490003	0.250538	20	0.737069
contralateral_degree_global	psychencode_isoqtl	ENST00000588364.1_2	17	PRPSAP1	rs201910795	CG	C	-0.0229808	0.0115993	0.0475661	0.271536	20	0.737069
contralateral_degree_global	psychencode_isoqtl	ENST00000496686.1_1	9	COL15A1	rs928522	T	C	0.0242719	0.0123655	0.0496614	0.275655	20	0.737069
contralateral_degree_global	psychencode_isoqtl	ENST00000354694.12_3	22	PES1	rs13053941	T	G	0.0797444	0.0405578	0.0492763	0.296464	20	0.737069
contralateral_degree_global	psychencode_isoqtl	ENST00000447136.1_3	7	SNX8	rs1362137	A	C	0.0260931	0.0130935	0.0462803	0.304476	12	0.737069
contralateral_degree_global	psychencode_isoqtl	ENST00000559164.5_3	15	DTWD1	rs12050624	G	A	0.0473831	0.0240621	0.04893	0.308442	8	0.737069
contralateral_degree_global	psychencode_isoqtl	ENST00000658759.1_1	1	INKA2-AS1	rs61788767	G	A	0.0374213	0.0185458	0.0436146	0.312353	17	0.737069
contralateral_degree_global	psychencode_isoqtl	ENST00000436103.1	22	GSTT1	rs140196	C	T	-0.0288483	0.0143431	0.0442936	0.348865	20	0.737069
contralateral_degree_global	psychencode_isoqtl	ENST00000474879.7_6	22	LMF2	rs41281543	G	C	-0.0707841	0.0357192	0.047515	0.357033	18	0.737069
contralateral_degree_global	psychencode_isoqtl	ENST00000465393.1_2	3	TNIK	rs6763184	G	A	0.0619436	0.0307919	0.0442535	0.366126	5	0.737069
contralateral_degree_global	psychencode_isoqtl	ENST00000665562.1_2	11	AC104009.1	rs1155821	G	A	0.0559087	0.0279075	0.0451388	0.368283	5	0.737069
contralateral_degree_global	psychencode_isoqtl	ENST00000308588.10_3	15	SNUPN	rs76684205	A	G	0.0261252	0.0132271	0.0482543	0.368868	20	0.737069
contralateral_degree_global	psychencode_isoqtl	ENST00000663444.1_1	14	AL365295.1	rs72690129	T	A	0.0271117	0.0137597	0.0487967	0.381792	20	0.737069
contralateral_degree_global	psychencode_isoqtl	ENST00000485292.1_2	1	SRSF10	rs6424145	C	G	0.0724831	0.0362536	0.0455725	0.384983	11	0.737069
contralateral_degree_global	psychencode_isoqtl	ENST00000379095.4_1	15	NGRN	rs2063739	T	C	-0.0260941	0.0130128	0.0449346	0.386665	20	0.737069
contralateral_degree_global	psychencode_isoqtl	ENST00000482278.5_2	10	TUBGCP2	rs11404232	A	AG	0.0478105	0.0241725	0.0479416	0.386755	15	0.737069
contralateral_degree_global	psychencode_isoqtl	ENST00000617009.4_2	22	NDUFA6-DT	rs5751221	T	C	-0.0165354	0.00841026	0.0492873	0.400006	20	0.737069
contralateral_degree_global	psychencode_isoqtl	ENST00000456993.6_2	9	ERCC6L2	rs76900204	C	T	-0.0435711	0.022193	0.0496134	0.445687	9	0.737069
contralateral_degree_global	psychencode_isoqtl	ENST00000425669.1_2	10	AL450384.2	rs56410858	G	C	0.0323819	0.0161667	0.0451768	0.463292	20	0.737069
contralateral_degree_global	psychencode_isoqtl	ENST00000422506.5_3	22	GUSBP11	rs76085259	A	G	-0.0363705	0.0183151	0.0470538	0.472643	20	0.737069
contralateral_degree_global	psychencode_isoqtl	ENST00000657893.1_1	18	AC012101.2	rs72977860	A	G	0.0349569	0.0175461	0.0463391	0.480078	20	0.737069
contralateral_degree_global	psychencode_isoqtl	ENST00000672742.1_2	12	POLE	rs10781630	G	A	-0.0210724	0.0105886	0.0465802	0.482526	20	0.737069
contralateral_degree_global	psychencode_isoqtl	ENST00000606961.1_1	6	UQCC2	rs942636	T	C	-0.068535	0.0347126	0.0483412	0.484049	16	0.737069
contralateral_degree_global	psychencode_isoqtl	ENST00000500358.6_1	4	AP002026.1	rs200767576	CA	C	0.0373513	0.0188432	0.047455	0.48809	20	0.737069
contralateral_degree_global	psychencode_isoqtl	ENST00000265018.4_3	4	FAM184B	rs13134570	T	C	0.0626099	0.0313147	0.0455676	0.535002	15	0.737069
contralateral_degree_global	psychencode_isoqtl	ENST00000245663.8_2	20	ZBTB46	rs6062541	T	C	0.0453164	0.0225489	0.0444635	0.548699	17	0.737069
contralateral_degree_global	psychencode_isoqtl	ENST00000326391.6_2	7	POLR2J4	rs112784301	A	G	0.0318544	0.0160201	0.0467677	0.571706	20	0.737069
contralateral_degree_global	psychencode_isoqtl	ENST00000549827.1_1	12	MARS1	rs703838	G	C	0.0561259	0.0278656	0.0439922	0.609194	4	0.737069
contralateral_degree_global	psychencode_isoqtl	ENST00000324238.7_3	17	CRLF3	rs8081299	A	G	0.0450348	0.0228631	0.0488662	0.610388	20	0.737069
contralateral_degree_global	psychencode_isoqtl	ENST00000651222.1_1	17	MPRIP	rs4985747	T	G	0.112136	0.0557811	0.0444015	0.617985	7	0.737069
contralateral_degree_global	psychencode_isoqtl	ENST00000564815.5_2	15	COMMD4	rs8027749	T	C	0.0356385	0.0179779	0.0474399	0.633532	13	0.737069
contralateral_degree_global	psychencode_isoqtl	ENST00000229563.6_2	6	TMEM14C	rs1045911	C	A	0.049235	0.0247993	0.0471062	0.650255	4	0.737069
contralateral_degree_global	psychencode_isoqtl	ENST00000361687.8_2	4	TBCK	rs57246774	A	G	0.0232518	0.0116394	0.0457525	0.667179	20	0.737069
contralateral_degree_global	psychencode_isoqtl	ENST00000453840.7_3	1	SRSF10	rs6424145	C	G	0.065043	0.0326204	0.0461594	0.672124	12	0.737069
contralateral_degree_global	psychencode_isoqtl	ENST00000319481.8_3	18	OSBPL1A	rs888395	A	G	-0.0654047	0.0327698	0.0459462	0.683532	5	0.737069
contralateral_degree_global	psychencode_isoqtl	ENST00000600819.1_1	19	AC124856.1	rs34065031	A	ATGG	0.0339484	0.016886	0.0443841	0.694522	20	0.737069
contralateral_degree_global	psychencode_isoqtl	ENST00000668543.1_1	6	AL009179.2	rs34864796	A	G	0.0244247	0.0124424	0.0496432	0.701489	20	0.737069
contralateral_degree_global	psychencode_isoqtl	ENST00000519772.5_1	17	EFCAB13	rs6504872	T	C	0.0243821	0.0123904	0.0490888	0.708415	20	0.737069
contralateral_degree_global	psychencode_isoqtl	ENST00000524376.1_2	11	MIR100HG	rs7121446	A	G	-0.0823123	0.0415814	0.0477547	0.716648	6	0.737069
contralateral_degree_global	psychencode_isoqtl	ENST00000517310.5_1	17	EFCAB13	rs2317631	T	C	0.014714	0.00735207	0.0453562	0.728907	20	0.737069
contralateral_degree_global	psychencode_isoqtl	ENST00000668433.1_2	22	AL024495.1	rs13433563	C	T	0.038003	0.0189963	0.0454414	0.750617	20	0.737069
contralateral_degree_global	psychencode_isoqtl	ENST00000433993.5_2	19	ZNF568	rs58672910	T	TAAG	-0.0206022	0.0103904	0.0473884	0.753875	20	0.737069
contralateral_degree_global	psychencode_isoqtl	ENST00000374466.4_2	10	CSGALNACT2	rs1254965	T	C	0.0556037	0.0275612	0.0436475	0.760294	18	0.737069
contralateral_degree_global	psychencode_isoqtl	ENST00000670773.1_1	1	AC119673.3	rs1772159	A	G	-0.0101274	0.00511244	0.0475997	0.769593	20	0.737069
contralateral_degree_global	psychencode_isoqtl	ENST00000653906.1_1	1	AC119673.3	rs1772159	A	G	-0.0104083	0.00525725	0.047725	0.771722	20	0.737069
contralateral_degree_global	psychencode_isoqtl	ENST00000652821.1_1	1	AC119673.3	rs1772159	A	G	-0.0110354	0.00558073	0.047996	0.775101	20	0.737069
contralateral_degree_global	psychencode_isoqtl	ENST00000582557.5_1	17	SUZ12P1	rs8064686	T	C	0.0268795	0.0134616	0.0458515	0.785124	20	0.737069
contralateral_degree_global	psychencode_isoqtl	ENST00000656452.1_1	1	AC119673.3	rs1772159	A	G	-0.0103898	0.0052468	0.0476796	0.787518	20	0.737069
contralateral_degree_global	psychencode_isoqtl	ENST00000560331.2_1	15	AC090607.2	rs11853191	T	C	-0.0473812	0.0236115	0.0447813	0.809052	19	0.737069
contralateral_degree_global	psychencode_isoqtl	ENST00000601236.1_2	19	U2AF1L4	rs34632325	C	G	0.0379092	0.0192089	0.0484362	0.814257	14	0.737069
contralateral_degree_global	psychencode_isoqtl	ENST00000475636.1_1	3	ATP11B	rs4859144	T	C	0.0646686	0.0321108	0.0440178	0.83514	8	0.737069
contralateral_degree_global	psychencode_isoqtl	ENST00000467183.6_2	4	TBCK	rs34193646	T	C	-0.0214577	0.0106548	0.0440202	0.836268	20	0.737069
contralateral_degree_global	psychencode_isoqtl	ENST00000497969.6_1	17	SUZ12P1	rs9892599	T	C	0.0384363	0.0195619	0.0494306	0.842748	20	0.737069
contralateral_degree_global	psychencode_isoqtl	ENST00000517484.5_3	17	EFCAB13	rs62076461	T	C	0.0234036	0.0118312	0.0479153	0.844549	20	0.737069
contralateral_degree_global	psychencode_isoqtl	ENST00000581216.6_5	17	TEFM	rs9906530	T	C	0.0502091	0.0250087	0.0446788	0.889469	20	0.737069
contralateral_degree_global	psychencode_isoqtl	ENST00000529976.5_1	20	NPEPL1	rs61285514	G	A	-0.0933629	0.0464951	0.0446416	0.90007	8	0.737069
contralateral_degree_global	psychencode_isoqtl	ENST00000587881.1_1	18	NEDD4L	rs12454023	T	C	0.0321527	0.0161976	0.0471412	0.908918	16	0.737069
contralateral_degree_global	psychencode_isoqtl	ENST00000602017.5_3	19	PPP5D1	rs75586688	T	C	-0.0422774	0.0215375	0.0496506	0.914653	5	0.737069
contralateral_degree_global	psychencode_isoqtl	ENST00000581019.1_1	17	AC127024.2	rs9915566	A	G	0.0298756	0.0150782	0.0475495	0.920016	20	0.737069
contralateral_degree_global	psychencode_isoqtl	ENST00000579526.5_1	17	SUZ12P1	rs2322197	C	T	0.0182224	0.00920598	0.0477696	0.938266	20	0.737069
contralateral_degree_global	psychencode_isoqtl	ENST00000578070.5_1	17	SUZ12P1	rs56018041	A	G	-0.033279	0.016772	0.0472337	0.940018	20	0.737069
contralateral_degree_global	psychencode_isoqtl	ENST00000262419.10_4	17	KANSL1	rs62065443	T	C	-0.0395141	0.0199048	0.0471271	0.968809	9	0.737069
contralateral_degree_global	psychencode_isoqtl	ENST00000313434.9_1	19	ZNF135	rs778467018	AGGGACTGAGAGTAG	A	-0.0440614	0.0220359	0.045551	0.970023	8	0.737069
contralateral_degree_global	psychencode_isoqtl	ENST00000335725.9_3	14	TDP1	rs8015261	C	T	-0.093185	0.0473551	0.0490919			0.737069
contralateral_degree_global	psychencode_isoqtl	ENST00000550890.5_2	12	FAIM2	rs2655060	T	C	0.0533573	0.0266168	0.0450008			0.737069
small_worldness_global	psychencode_eqtl	ENSG00000146540	7	C7orf50	rs763343282	G	GCGCCCACCTGCGCCCACGT	0.0558093	0.0235724	0.0179055	0.00326063	20	0.737273
small_worldness_global	psychencode_eqtl	ENSG00000082898	2	XPO1	rs4672445	C	T	0.125857	0.0590494	0.0330568	0.00503917	20	0.737273
small_worldness_global	psychencode_eqtl	ENSG00000270820	2	AC016727.1	rs76426372	T	C	0.0741129	0.0241352	0.00213525	0.00563249	19	0.737273
small_worldness_global	psychencode_eqtl	ENSG00000204642	6	HLA-F	rs2523405	G	T	0.0748817	0.0229904	0.00112563	0.0120081	20	0.737273
small_worldness_global	psychencode_eqtl	ENSG00000283839	2	AC096667.1	rs2279266	T	C	-0.0720325	0.0341541	0.0349411	0.0133239	20	0.737273
small_worldness_global	psychencode_eqtl	ENSG00000204091	6	TDRG1	rs34870933	G	A	0.0421101	0.0210918	0.0458783	0.0153802	7	0.737273
small_worldness_global	psychencode_eqtl	ENSG00000153006	5	SREK1IP1	rs74641690	G	T	-0.071076	0.0355733	0.0457152	0.0162743	3	0.737273
small_worldness_global	psychencode_eqtl	ENSG00000204316	17	MRPL38	rs2467100	G	C	-0.0428115	0.0205366	0.0371021	0.0181233	20	0.737273
small_worldness_global	psychencode_eqtl	ENSG00000141519	17	CCDC40	rs3752042	A	C	0.0470906	0.0152758	0.00205136	0.0212449	20	0.737273
small_worldness_global	psychencode_eqtl	ENSG00000258311	12	AC009779.4	rs3138142	T	C	0.0273467	0.00914044	0.00277302	0.0239697	20	0.737273
small_worldness_global	psychencode_eqtl	ENSG00000186715	1	MST1L	rs12217103	T	A	0.0775599	0.0270944	0.00420207	0.0250831	20	0.737273
small_worldness_global	psychencode_eqtl	ENSG00000178222	4	RNF212	rs584472	C	G	0.0600803	0.0249142	0.0158876	0.0289179	20	0.737273
small_worldness_global	psychencode_eqtl	ENSG00000157379	14	DHRS1	rs4982894	A	G	0.0240311	0.0118361	0.0423229	0.032494	20	0.737273
small_worldness_global	psychencode_eqtl	ENSG00000105281	19	SLC1A5	rs3027952	A	G	-0.116443	0.0440254	0.00817143	0.0325428	4	0.737273
small_worldness_global	psychencode_eqtl	ENSG00000285955	10	BX842242.1	rs10490924	T	G	0.0783795	0.0327916	0.0168378	0.0332157	14	0.737273
small_worldness_global	psychencode_eqtl	ENSG00000262155	16	LINC02175	rs28591601	G	A	0.0276303	0.0131608	0.0357781	0.036138	20	0.737273
small_worldness_global	psychencode_eqtl	ENSG00000117122	1	MFAP2	rs6691985	T	C	-0.126011	0.0480154	0.00868057	0.0372752	20	0.737273
small_worldness_global	psychencode_eqtl	ENSG00000063854	16	HAGH	rs750192535	TG	T	-0.0934615	0.0464127	0.0440403	0.0373832	17	0.737273
small_worldness_global	psychencode_eqtl	ENSG00000204338	6	CYP21A1P	rs9273369	C	T	-0.0218753	0.0105277	0.0377197	0.0379783	20	0.737273
small_worldness_global	psychencode_eqtl	ENSG00000269951	15	AC090181.2	rs33940778	A	C	-0.0686039	0.0344032	0.0461396	0.0395858	7	0.737273
small_worldness_global	psychencode_eqtl	ENSG00000114670	3	NEK11	rs2760270	G	A	-0.0940056	0.0297138	0.00155779	0.0397883	20	0.737273
small_worldness_global	psychencode_eqtl	ENSG00000228300	19	FAM174C	rs57581977	C	G	-0.0774434	0.0359129	0.0310508	0.0415548	3	0.737273
small_worldness_global	psychencode_eqtl	ENSG00000227684	1	CROCCP4	rs12217103	T	A	0.0505783	0.0167193	0.0024852	0.0429893	20	0.737273
small_worldness_global	psychencode_eqtl	ENSG00000135441	12	BLOC1S1	rs3138142	T	C	-0.0759292	0.0257147	0.00314951	0.0465868	16	0.737273
small_worldness_global	psychencode_eqtl	ENSG00000286282	8	AC021733.4	rs1461691	C	A	-0.0487683	0.0159032	0.00216532	0.0493967	20	0.737273
small_worldness_global	psychencode_eqtl	ENSG00000171084	3	FAM86JP	rs7617525	A	G	0.0249037	0.0117967	0.0347664	0.0516669	20	0.737273
small_worldness_global	psychencode_eqtl	ENSG00000144741	3	SLC25A26	rs6549087	T	A	0.0287637	0.0144529	0.0465725	0.052357	20	0.737273
small_worldness_global	psychencode_eqtl	ENSG00000272994	2	AC012360.3	rs13035172	T	C	-0.0780256	0.0367013	0.0335062	0.0543949	8	0.737273
small_worldness_global	psychencode_eqtl	ENSG00000148814	10	LRRC27	rs3923974	T	C	-0.0684585	0.0315996	0.0302782	0.0553857	14	0.737273
small_worldness_global	psychencode_eqtl	ENSG00000204428	6	LY6G5C	rs707917	G	C	0.0148198	0.00678938	0.0290505	0.0559324	20	0.737273
small_worldness_global	psychencode_eqtl	ENSG00000213640	7	EEF1DP4	rs7810293	G	A	0.0135813	0.00608129	0.0255293	0.0563523	20	0.737273
small_worldness_global	psychencode_eqtl	ENSG00000064601	20	CTSA	rs758343494	CTGCCCTCCT	C	-0.109979	0.0496618	0.0267906	0.0564381	12	0.737273
small_worldness_global	psychencode_eqtl	ENSG00000146700	7	SSC4D	rs4617087	C	A	0.0516152	0.0215294	0.0165104	0.0621726	20	0.737273
small_worldness_global	psychencode_eqtl	ENSG00000150455	11	TIRAP	rs904546	A	G	-0.0521229	0.0242581	0.0316602	0.0634951	14	0.737273
small_worldness_global	psychencode_eqtl	ENSG00000255389	6	Z97989.1	rs9481169	T	G	0.0302674	0.0137012	0.0271671	0.0641132	20	0.737273
small_worldness_global	psychencode_eqtl	ENSG00000240053	6	LY6G5B	rs707917	G	C	0.0625304	0.0296295	0.0348235	0.0685251	20	0.737273
small_worldness_global	psychencode_eqtl	ENSG00000129646	17	QRICH2	rs11077811	A	G	-0.0622771	0.021785	0.00425368	0.0773626	20	0.737273
small_worldness_global	psychencode_eqtl	ENSG00000262700	16	AC133552.3	rs28591601	G	A	0.0380928	0.0184684	0.0391515	0.0775282	20	0.737273
small_worldness_global	psychencode_eqtl	ENSG00000276529	21	AP001505.1	rs1974167	T	C	-0.0298464	0.0133304	0.0251574	0.0799914	20	0.737273
small_worldness_global	psychencode_eqtl	ENSG00000143537	1	ADAM15	rs45444697	G	C	-0.0411395	0.020613	0.0459552	0.0806112	9	0.737273
small_worldness_global	psychencode_eqtl	ENSG00000006744	17	ELAC2	rs62058145	T	C	-0.0322379	0.0147223	0.0285432	0.0829782	20	0.737273
small_worldness_global	psychencode_eqtl	ENSG00000130518	19	IQCN	rs62120437	G	A	0.0443126	0.0216654	0.0408234	0.0859904	20	0.737273
small_worldness_global	psychencode_eqtl	ENSG00000187024	9	PTRH1	rs12554049	T	C	0.0581928	0.020426	0.00438631	0.08764	16	0.737273
small_worldness_global	psychencode_eqtl	ENSG00000119392	9	GLE1	rs146146477	T	C	0.0803709	0.0338384	0.0175424	0.0877435	11	0.737273
small_worldness_global	psychencode_eqtl	ENSG00000157036	3	EXOG	rs4371464	C	T	-0.0916966	0.0379333	0.0156357	0.0912281	4	0.737273
small_worldness_global	psychencode_eqtl	ENSG00000256667	12	KLRA1P	rs4763561	T	C	-0.0904954	0.0393015	0.0213017	0.0927968	4	0.737273
small_worldness_global	psychencode_eqtl	ENSG00000167311	11	ART5	rs10767389	C	G	0.0254133	0.0117878	0.031091	0.0948483	9	0.737273
small_worldness_global	psychencode_eqtl	ENSG00000180185	16	FAHD1	rs3925437	G	A	0.0214168	0.00889316	0.0160298	0.0951861	20	0.737273
small_worldness_global	psychencode_eqtl	ENSG00000163162	2	RNF149	rs2177997	G	A	0.0514575	0.0245553	0.0361194	0.0956779	20	0.737273
small_worldness_global	psychencode_eqtl	ENSG00000100814	14	CCNB1IP1	rs150518613	A	G	0.0953827	0.0389153	0.0142445	0.0973876	13	0.737273
small_worldness_global	psychencode_eqtl	ENSG00000237285	6	HNRNPA1P2	rs76918333	A	G	0.0435302	0.0206362	0.0349088	0.100403	4	0.737273
small_worldness_global	psychencode_eqtl	ENSG00000169738	17	DCXR	rs8069378	T	C	0.0328884	0.0164203	0.045187	0.100751	20	0.737273
small_worldness_global	psychencode_eqtl	ENSG00000123643	5	SLC36A1	rs148847411	T	C	-0.0979107	0.042942	0.0226037	0.101244	13	0.737273
small_worldness_global	psychencode_eqtl	ENSG00000121381	12	TAS2R9	rs34373072	A	G	0.0454361	0.0217672	0.0368552	0.104553	20	0.737273
small_worldness_global	psychencode_eqtl	ENSG00000285799	6	AL645929.3	rs1110448	C	T	-0.0394185	0.0191535	0.0395874	0.108073	20	0.737273
small_worldness_global	psychencode_eqtl	ENSG00000240859	7	AC093627.4	rs76029673	A	G	0.0584867	0.0248819	0.0187446	0.116832	12	0.737273
small_worldness_global	psychencode_eqtl	ENSG00000197599	16	CCDC154	rs11860968	C	T	0.0427665	0.0199725	0.0322518	0.121758	20	0.737273
small_worldness_global	psychencode_eqtl	ENSG00000271105	16	SCML2P2	rs7498149	G	A	0.0465189	0.0220346	0.0347569	0.122856	20	0.737273
small_worldness_global	psychencode_eqtl	ENSG00000169991	1	IFFO2	rs6670473	A	G	-0.0873429	0.041321	0.0345353	0.124151	20	0.737273
small_worldness_global	psychencode_eqtl	ENSG00000224086	22	AC245452.1	rs5844475	G	gaussian_curvature	0.0183932	0.00799888	0.0214781	0.124766	20	0.737273
small_worldness_global	psychencode_eqtl	ENSG00000124116	20	WFDC3	rs6032459	G	T	-0.0532475	0.0200072	0.00778111	0.125381	20	0.737273
small_worldness_global	psychencode_eqtl	ENSG00000254333	5	NDST1-AS1	rs76873130	A	G	-0.0342506	0.016732	0.0406571	0.125916	4	0.737273
small_worldness_global	psychencode_eqtl	ENSG00000234882	6	EIF3EP1	rs16883564	G	A	-0.0738926	0.0293981	0.0119533	0.128841	10	0.737273
small_worldness_global	psychencode_eqtl	ENSG00000230715	7	AC018638.2	rs2402923	A	G	-0.0774943	0.0314103	0.0136189	0.129481	20	0.737273
small_worldness_global	psychencode_eqtl	ENSG00000182551	2	ADI1	rs56369430	T	C	-0.0363643	0.0144296	0.0117316	0.133473	16	0.737273
small_worldness_global	psychencode_eqtl	ENSG00000065621	10	GSTO2	rs612406	C	T	-0.0220201	0.00980706	0.0247467	0.134495	20	0.737273
small_worldness_global	psychencode_eqtl	ENSG00000250091	12	DNAH10OS	rs9863	C	T	-0.104832	0.0403209	0.00932385	0.134893	20	0.737273
small_worldness_global	psychencode_eqtl	ENSG00000111215	12	PRR4	rs61928643	G	A	0.0460684	0.0228288	0.0435913	0.135599	19	0.737273
small_worldness_global	psychencode_eqtl	ENSG00000178381	7	ZFAND2A	rs10227709	G	T	-0.0902322	0.040294	0.0251335	0.136212	20	0.737273
small_worldness_global	psychencode_eqtl	ENSG00000223335	6	RNU6-603P	rs76918333	A	G	0.071159	0.0352022	0.0432346	0.137023	3	0.737273
small_worldness_global	psychencode_eqtl	ENSG00000118849	3	RARRES1	rs7646987	T	C	0.0656105	0.0251679	0.00913634	0.13772	9	0.737273
small_worldness_global	psychencode_eqtl	ENSG00000198911	22	SREBF2	rs55906059	T	C	-0.128962	0.0443544	0.00364292	0.13807	20	0.737273
small_worldness_global	psychencode_eqtl	ENSG00000196458	12	ZNF605	rs7968834	A	G	-0.0435491	0.0209293	0.0374546	0.14242	20	0.737273
small_worldness_global	psychencode_eqtl	ENSG00000272966	2	AC064836.2	rs147851075	G	A	-0.0620581	0.0242509	0.0104974	0.147475	10	0.737273
small_worldness_global	psychencode_eqtl	ENSG00000258302	12	AC025034.1	rs4842661	G	A	0.0303495	0.0133767	0.0232784	0.151262	19	0.737273
small_worldness_global	psychencode_eqtl	ENSG00000280118	15	AC090983.1	rs11161145	A	C	0.0794173	0.0330286	0.0161946	0.153602	5	0.737273
small_worldness_global	psychencode_eqtl	ENSG00000104957	19	CCDC130	rs375486	C	T	-0.0726723	0.0299442	0.0152274	0.15583	8	0.737273
small_worldness_global	psychencode_eqtl	ENSG00000157152	3	SYN2	rs182569	G	A	0.0991384	0.0480388	0.0390447	0.158531	20	0.737273
small_worldness_global	psychencode_eqtl	ENSG00000165115	9	KIF27	rs12552069	A	G	0.0898321	0.0394721	0.0228557	0.158668	9	0.737273
small_worldness_global	psychencode_eqtl	ENSG00000286168	3	AC024937.3	rs112788203	G	A	-0.0475142	0.0223934	0.0338549	0.159164	15	0.737273
small_worldness_global	psychencode_eqtl	ENSG00000139323	12	POC1B	rs12315152	A	G	-0.0285026	0.0111419	0.010523	0.160623	20	0.737273
small_worldness_global	psychencode_eqtl	ENSG00000242686	4	AC107464.1	rs73058406	G	C	0.0215968	0.0100603	0.0318145	0.163563	20	0.737273
small_worldness_global	psychencode_eqtl	ENSG00000120333	1	MRPS14	rs75894921	T	C	0.0695945	0.0342847	0.0423669	0.163635	13	0.737273
small_worldness_global	psychencode_eqtl	ENSG00000275119	12	AC244131.2	rs34373072	A	G	0.0406187	0.0196226	0.0384528	0.163665	20	0.737273
small_worldness_global	psychencode_eqtl	ENSG00000262619	13	LINC00621	rs12430867	G	T	-0.114036	0.0486339	0.0190386	0.164499	20	0.737273
small_worldness_global	psychencode_eqtl	ENSG00000280828	7	AC090114.3	rs74343948	G	C	-0.0542567	0.0244772	0.0266491	0.165259	20	0.737273
small_worldness_global	psychencode_eqtl	ENSG00000176406	8	RIMS2	rs16870822	C	T	-0.132625	0.0577982	0.0217546	0.166047	9	0.737273
small_worldness_global	psychencode_eqtl	ENSG00000267454	19	ZNF582-AS1	rs764840056	CTT	C	-0.024861	0.0121618	0.0409358	0.166376	19	0.737273
small_worldness_global	psychencode_eqtl	ENSG00000178343	4	SHISA3	rs6834120	G	C	0.0575818	0.0271493	0.033928	0.16813	15	0.737273
small_worldness_global	psychencode_eqtl	ENSG00000286107	12	AC007655.2	rs10744078	G	T	-0.0601028	0.0224057	0.00730799	0.169407	15	0.737273
small_worldness_global	psychencode_eqtl	ENSG00000229453	3	SPINK8	rs77957078	C	G	0.0318271	0.0136013	0.0192834	0.170548	18	0.737273
small_worldness_global	psychencode_eqtl	ENSG00000286732	17	AC091181.2	rs34685215	G	A	-0.0295924	0.0144634	0.040754	0.172013	6	0.737273
small_worldness_global	psychencode_eqtl	ENSG00000243679	7	AC018638.5	rs35993288	G	A	-0.0609293	0.0241848	0.011758	0.172522	20	0.737273
small_worldness_global	psychencode_eqtl	ENSG00000170584	5	NUDCD2	rs213505	A	C	-0.0285102	0.0141997	0.0446646	0.177108	20	0.737273
small_worldness_global	psychencode_eqtl	ENSG00000214331	16	AC009053.2	rs2880482	T	C	-0.0602936	0.0280645	0.0316828	0.177259	20	0.737273
small_worldness_global	psychencode_eqtl	ENSG00000272927	4	AC107464.3	rs73058406	G	C	0.0419024	0.0197534	0.0338985	0.177637	20	0.737273
small_worldness_global	psychencode_eqtl	ENSG00000083845	19	RPS5	rs7250889	T	C	-0.167519	0.0687196	0.0147803	0.178668	20	0.737273
small_worldness_global	psychencode_eqtl	ENSG00000286782	9	AL355377.3	rs10814194	C	T	-0.115423	0.0483466	0.016968	0.184891	13	0.737273
small_worldness_global	psychencode_eqtl	ENSG00000074590	12	NUAK1	rs2468214	C	T	0.0969305	0.0439679	0.0274842	0.185953	8	0.737273
small_worldness_global	psychencode_eqtl	ENSG00000237101	1	AC092809.5	rs12024159	C	A	-0.0454559	0.0218739	0.0377016	0.186603	14	0.737273
small_worldness_global	psychencode_eqtl	ENSG00000231852	6	CYP21A2	rs3134978	T	A	0.0298911	0.014484	0.0390432	0.188147	20	0.737273
small_worldness_global	psychencode_eqtl	ENSG00000101421	20	CHMP4B	rs2092737	C	A	-0.0792283	0.0359373	0.0274804	0.18908	16	0.737273
small_worldness_global	psychencode_eqtl	ENSG00000286996	3	AC099332.2	rs11376449	GT	G	-0.018955	0.00940452	0.0438502	0.193654	20	0.737273
small_worldness_global	psychencode_eqtl	ENSG00000132801	20	ZSWIM3	rs2868362	A	G	0.0765772	0.0357643	0.0322612	0.198233	20	0.737273
small_worldness_global	psychencode_eqtl	ENSG00000162779	1	AXDND1	rs57864135	T	C	-0.0414282	0.0155641	0.00777275	0.202045	20	0.737273
small_worldness_global	psychencode_eqtl	ENSG00000260708	22	AL118516.1	rs12389	A	G	0.022076	0.0110542	0.0458174	0.202479	20	0.737273
small_worldness_global	psychencode_eqtl	ENSG00000186115	19	CYP4F2	rs3093081	A	G	0.0309171	0.0144893	0.0328598	0.203284	20	0.737273
small_worldness_global	psychencode_eqtl	ENSG00000232229	10	LINC00865	rs68147789	C	G	0.035895	0.0144098	0.0127382	0.204073	20	0.737273
small_worldness_global	psychencode_eqtl	ENSG00000273024	7	INTS4P2	rs12540918	C	T	-0.0366479	0.015861	0.0208564	0.204331	20	0.737273
small_worldness_global	psychencode_eqtl	ENSG00000266992	17	DHX40P1	rs7212940	C	G	-0.0235743	0.00779032	0.00247724	0.20677	20	0.737273
small_worldness_global	psychencode_eqtl	ENSG00000234127	6	TRIM26	rs2844785	G	T	0.0488025	0.02188	0.025717	0.214567	20	0.737273
small_worldness_global	psychencode_eqtl	ENSG00000279717	19	AC005336.3	rs4807998	G	A	0.03229	0.0142395	0.0233512	0.21573	20	0.737273
small_worldness_global	psychencode_eqtl	ENSG00000163072	2	NOSTRIN	rs494120	T	C	0.0511396	0.024271	0.0351158	0.220569	17	0.737273
small_worldness_global	psychencode_eqtl	ENSG00000114796	3	KLHL24	rs6777400	A	G	-0.0568964	0.0230727	0.0136646	0.221195	20	0.737273
small_worldness_global	psychencode_eqtl	ENSG00000106733	9	NMRK1	rs11144225	T	A	-0.0190364	0.00707666	0.00714477	0.222009	20	0.737273
small_worldness_global	psychencode_eqtl	ENSG00000136930	9	PSMB7	rs2236386	C	G	0.0901226	0.0336244	0.00735613	0.233754	20	0.737273
small_worldness_global	psychencode_eqtl	ENSG00000150873	2	C2orf50	rs7605804	T	C	0.15145	0.0555012	0.00635704	0.234382	7	0.737273
small_worldness_global	psychencode_eqtl	ENSG00000262587	16	AC133552.2	rs4787667	G	A	0.0716267	0.0306349	0.0193832	0.235558	17	0.737273
small_worldness_global	psychencode_eqtl	ENSG00000237316	22	Z82196.2	rs738426	A	G	-0.0549705	0.0246479	0.025732	0.243343	5	0.737273
small_worldness_global	psychencode_eqtl	ENSG00000167074	22	TEF	rs73432628	T	C	0.0919768	0.0432781	0.0335657	0.243995	20	0.737273
small_worldness_global	psychencode_eqtl	ENSG00000240207	3	AC080013.1	rs58152433	G	A	-0.0610707	0.0246416	0.013199	0.245825	20	0.737273
small_worldness_global	psychencode_eqtl	ENSG00000162994	2	CLHC1	rs72797589	T	C	-0.0801915	0.0391567	0.0405635	0.251107	20	0.737273
small_worldness_global	psychencode_eqtl	ENSG00000242588	7	AC108010.1	rs6945126	G	A	-0.0464846	0.0178992	0.00940359	0.25189	20	0.737273
small_worldness_global	psychencode_eqtl	ENSG00000121314	12	TAS2R8	rs28866630	A	G	0.04742	0.0226782	0.0365286	0.254875	20	0.737273
small_worldness_global	psychencode_eqtl	ENSG00000235421	7	AC114501.2	rs71562965	G	A	-0.0160411	0.00727175	0.0273876	0.257303	20	0.737273
small_worldness_global	psychencode_eqtl	ENSG00000116260	1	QSOX1	rs34430949	T	C	0.095832	0.0354341	0.00684049	0.263773	11	0.737273
small_worldness_global	psychencode_eqtl	ENSG00000161798	12	AQP5	rs3759129	C	A	0.0421505	0.0173374	0.0150497	0.268343	7	0.737273
small_worldness_global	psychencode_eqtl	ENSG00000054983	14	GALC	rs112992946	G	C	-0.0219884	0.0109298	0.0442423	0.268647	20	0.737273
small_worldness_global	psychencode_eqtl	ENSG00000229043	7	AC091729.3	rs748928452	ACAG	A	-0.0279766	0.00940666	0.00293821	0.268699	20	0.737273
small_worldness_global	psychencode_eqtl	ENSG00000272655	7	POLR2J4	rs56026067	T	C	0.05864	0.0263353	0.0259695	0.270279	16	0.737273
small_worldness_global	psychencode_eqtl	ENSG00000037042	17	TUBG2	rs12603358	T	G	0.0800956	0.0348074	0.0213855	0.274393	20	0.737273
small_worldness_global	psychencode_eqtl	ENSG00000162039	16	MEIOB	rs2268670	T	C	-0.0533375	0.0224116	0.0173173	0.274685	20	0.737273
small_worldness_global	psychencode_eqtl	ENSG00000108799	17	EZH1	rs9897724	T	C	-0.119687	0.0537335	0.0259194	0.276025	3	0.737273
small_worldness_global	psychencode_eqtl	ENSG00000142089	11	IFITM3	rs34481144	T	C	0.104173	0.0402868	0.00971555	0.277173	10	0.737273
small_worldness_global	psychencode_eqtl	ENSG00000245598	19	DACT3-AS1	rs35032110	T	C	0.0446619	0.0173142	0.00989456	0.286246	20	0.737273
small_worldness_global	psychencode_eqtl	ENSG00000101307	20	SIRPB1	rs56301259	T	C	0.0163046	0.00739843	0.0275388	0.287289	17	0.737273
small_worldness_global	psychencode_eqtl	ENSG00000236814	8	AC046176.1	rs2976013	G	A	0.0211728	0.00906294	0.0194813	0.297405	20	0.737273
small_worldness_global	psychencode_eqtl	ENSG00000245149	8	RNF139-AS1	rs7812363	T	C	-0.0359437	0.0152137	0.0181474	0.298798	20	0.737273
small_worldness_global	psychencode_eqtl	ENSG00000169255	3	B3GALNT1	rs10470477	G	A	0.164061	0.079393	0.0387868	0.300943	20	0.737273
small_worldness_global	psychencode_eqtl	ENSG00000143149	1	ALDH9A1	rs12728137	A	G	-0.0717371	0.0283676	0.0114439	0.306972	20	0.737273
small_worldness_global	psychencode_eqtl	ENSG00000112031	6	MTRF1L	rs598623	C	T	-0.0368622	0.0182989	0.0439618	0.307168	20	0.737273
small_worldness_global	psychencode_eqtl	ENSG00000273240	2	AC013468.1	rs1233299	C	A	-0.0232361	0.0114627	0.0426511	0.30774	20	0.737273
small_worldness_global	psychencode_eqtl	ENSG00000215440	20	NPEPL1	rs2296529	C	T	-0.0584578	0.0251884	0.0202965	0.309673	20	0.737273
small_worldness_global	psychencode_eqtl	ENSG00000152926	7	ZNF117	rs781165123	TAC	T	-0.101068	0.0395007	0.0105083	0.315258	20	0.737273
small_worldness_global	psychencode_eqtl	ENSG00000178038	3	ALS2CL	rs7613489	G	A	-0.0977402	0.0377356	0.0095939	0.32658	20	0.737273
