## Supplementary Table 4 for "GWAS of macro-scale resting state functional brain networks identify shared biology with brain structure and autism" (part 37 of 42)

### Sheet: ST4.3 (continued)
ST4.3	All nominally significant genes identified by SMR for global phenotypes
small_worldness_global	psychencode_eqtl	ENSG00000254532	11	AL358944.1	rs34951229	G	C	-0.0159547	0.00698459	0.0223558	0.327258	20	0.737273
small_worldness_global	psychencode_eqtl	ENSG00000171150	2	SOCS5	rs4952842	A	C	0.128227	0.0524497	0.0144946	0.328829	13	0.737273
small_worldness_global	psychencode_eqtl	ENSG00000124493	6	GRM4	rs2281829	G	A	-0.0818747	0.0376433	0.0296292	0.32985	14	0.737273
small_worldness_global	psychencode_eqtl	ENSG00000163638	3	ADAMTS9	rs7432600	C	T	-0.0508975	0.0255352	0.0462361	0.330923	17	0.737273
small_worldness_global	psychencode_eqtl	ENSG00000254349	8	MIR2052HG	rs74434169	G	A	0.0483616	0.0239606	0.0435515	0.33639	18	0.737273
small_worldness_global	psychencode_eqtl	ENSG00000167720	17	SRR	rs3744270	A	G	-0.020645	0.00743088	0.00546481	0.337512	20	0.737273
small_worldness_global	psychencode_eqtl	ENSG00000264515	19	AC011474.1	rs12972635	C	T	-0.0547513	0.0272053	0.0441647	0.339315	16	0.737273
small_worldness_global	psychencode_eqtl	ENSG00000139433	12	GLTP	rs71458309	C	G	0.0890885	0.0431851	0.0391179	0.33976	15	0.737273
small_worldness_global	psychencode_eqtl	ENSG00000242372	20	EIF6	rs2425043	C	T	-0.132589	0.0615425	0.0312064	0.339903	13	0.737273
small_worldness_global	psychencode_eqtl	ENSG00000164111	4	ANXA5	rs73844249	A	C	-0.0442866	0.020584	0.0314363	0.341931	20	0.737273
small_worldness_global	psychencode_eqtl	ENSG00000250326	4	AC104596.1	rs4594668	T	A	0.0433698	0.0168645	0.010121	0.342059	20	0.737273
small_worldness_global	psychencode_eqtl	ENSG00000271904	5	AC091826.3	rs7444298	G	A	-0.0409727	0.0201924	0.042446	0.345216	20	0.737273
small_worldness_global	psychencode_eqtl	ENSG00000285053	1	TBCE	rs7534175	G	A	-0.0511643	0.0213596	0.0166035	0.360124	20	0.737273
small_worldness_global	psychencode_eqtl	ENSG00000182993	12	C12orf60	rs10744078	G	T	-0.0387677	0.0135782	0.00430165	0.360613	20	0.737273
small_worldness_global	psychencode_eqtl	ENSG00000235023	21	AP001626.1	rs11700952	T	C	-0.0416841	0.0152232	0.00617779	0.365599	18	0.737273
small_worldness_global	psychencode_eqtl	ENSG00000136270	7	TBRG4	rs13224038	G	A	0.0624796	0.0309499	0.0435149	0.368393	20	0.737273
small_worldness_global	psychencode_eqtl	ENSG00000187535	16	IFT140	rs2235640	A	G	0.101936	0.0418133	0.0147735	0.368557	20	0.737273
small_worldness_global	psychencode_eqtl	ENSG00000177374	17	HIC1	rs1048483	T	C	0.0647061	0.0279419	0.0205726	0.368728	20	0.737273
small_worldness_global	psychencode_eqtl	ENSG00000137558	8	PI15	rs74434169	G	A	0.0493164	0.0246098	0.0450771	0.369562	13	0.737273
small_worldness_global	psychencode_eqtl	ENSG00000147419	8	CCDC25	rs17385236	C	G	0.0581331	0.0192148	0.00248281	0.374105	20	0.737273
small_worldness_global	psychencode_eqtl	ENSG00000230795	6	HLA-K	rs3893464	A	G	-0.0195835	0.00891304	0.028008	0.376391	20	0.737273
small_worldness_global	psychencode_eqtl	ENSG00000133030	17	MPRIP	rs10852844	A	C	-0.0644676	0.0262782	0.0141561	0.377389	20	0.737273
small_worldness_global	psychencode_eqtl	ENSG00000006607	2	FARP2	rs1134941	A	G	0.0469308	0.0233352	0.0443088	0.379922	20	0.737273
small_worldness_global	psychencode_eqtl	ENSG00000234585	7	CCT6P3	rs5001356	T	C	-0.0233202	0.00979429	0.0172659	0.380923	20	0.737273
small_worldness_global	psychencode_eqtl	ENSG00000254427	11	LINC02696	rs12795538	T	A	0.0158539	0.0078299	0.0428894	0.385055	20	0.737273
small_worldness_global	psychencode_eqtl	ENSG00000086205	11	FOLH1	rs2089210	T	C	0.054376	0.0271402	0.0451217	0.389296	19	0.737273
small_worldness_global	psychencode_eqtl	ENSG00000132406	4	TMEM128	rs67579697	T	C	-0.0674376	0.0301822	0.0254603	0.390565	20	0.737273
small_worldness_global	psychencode_eqtl	ENSG00000164048	3	ZNF589	rs6806112	T	A	-0.0458514	0.0208729	0.0280421	0.396631	20	0.737273
small_worldness_global	psychencode_eqtl	ENSG00000079974	22	RABL2B	rs6010069	G	A	0.0746708	0.0357677	0.0368286	0.408149	19	0.737273
small_worldness_global	psychencode_eqtl	ENSG00000156239	21	N6AMT1	rs7280960	A	G	-0.0429007	0.0195799	0.0284479	0.408495	20	0.737273
small_worldness_global	psychencode_eqtl	ENSG00000197746	10	PSAP	rs7869	T	C	0.204778	0.0748423	0.00621671	0.409239	10	0.737273
small_worldness_global	psychencode_eqtl	ENSG00000224389	6	C4B	rs2763980	T	C	0.0358895	0.013244	0.00673121	0.410725	20	0.737273
small_worldness_global	psychencode_eqtl	ENSG00000241684	3	ADAMTS9-AS2	rs7432600	C	T	-0.0501102	0.0251211	0.0460706	0.414172	19	0.737273
small_worldness_global	psychencode_eqtl	ENSG00000230188	9	AL158156.1	rs4878694	A	G	-0.0277476	0.0130069	0.0329006	0.41546	20	0.737273
small_worldness_global	psychencode_eqtl	ENSG00000213719	6	CLIC1	rs9267531	G	A	-0.157698	0.0604937	0.00913802	0.416393	20	0.737273
small_worldness_global	psychencode_eqtl	ENSG00000184674	22	GSTT1	rs140196	C	T	-0.0159301	0.00759432	0.0359377	0.418053	20	0.737273
small_worldness_global	psychencode_eqtl	ENSG00000087338	2	GMCL1	rs2278933	C	A	0.0759848	0.0375403	0.0429613	0.418379	8	0.737273
small_worldness_global	psychencode_eqtl	ENSG00000235231	22	AP000351.10	rs140196	C	T	-0.0190438	0.00911429	0.0366674	0.418945	20	0.737273
small_worldness_global	psychencode_eqtl	ENSG00000179799	3	OR7E22P	rs57907940	C	T	-0.0890325	0.0418497	0.0333839	0.425847	3	0.737273
small_worldness_global	psychencode_eqtl	ENSG00000287780	3	AC104850.2	rs12633636	A	G	0.0203954	0.00989309	0.0392479	0.426295	20	0.737273
small_worldness_global	psychencode_eqtl	ENSG00000267370	19	AC008752.4	rs8103899	T	C	0.0534331	0.0224034	0.0170769	0.427599	9	0.737273
small_worldness_global	psychencode_eqtl	ENSG00000198677	5	TTC37	rs11960723	G	A	0.106187	0.0387339	0.00611687	0.430504	13	0.737273
small_worldness_global	psychencode_eqtl	ENSG00000243302	7	AC018638.4	rs2402923	A	G	-0.0862116	0.0343519	0.0120847	0.433542	20	0.737273
small_worldness_global	psychencode_eqtl	ENSG00000104093	15	DMXL2	rs1869930	C	G	-0.104124	0.0501206	0.0377581	0.436213	20	0.737273
small_worldness_global	psychencode_eqtl	ENSG00000272034	11	SNORD14A	rs1541533	G	A	-0.0402902	0.0155305	0.00947946	0.440123	11	0.737273
small_worldness_global	psychencode_eqtl	ENSG00000143340	1	FAM163A	rs2245702	C	A	-0.0350725	0.0176291	0.0466489	0.440821	12	0.737273
small_worldness_global	psychencode_eqtl	ENSG00000272463	6	AL357054.4	rs67534780	T	TA	0.0738146	0.0259769	0.00448948	0.450121	15	0.737273
small_worldness_global	psychencode_eqtl	ENSG00000204852	12	TCTN1	rs10849900	C	T	-0.0479013	0.0239274	0.0452906	0.457187	17	0.737273
small_worldness_global	psychencode_eqtl	ENSG00000134817	11	APLNR	rs3082163	T	TTA	0.107622	0.0328263	0.00104347	0.460137	17	0.737273
small_worldness_global	psychencode_eqtl	ENSG00000140382	15	HMG20A	rs2867303	G	A	0.0811203	0.0361904	0.0249948	0.465343	20	0.737273
small_worldness_global	psychencode_eqtl	ENSG00000085788	8	DDHD2	rs72630617	T	A	-0.0461015	0.0196737	0.0191137	0.468472	20	0.737273
small_worldness_global	psychencode_eqtl	ENSG00000104687	8	GSR	rs3594	A	C	0.0736831	0.0316007	0.019717	0.478807	7	0.737273
small_worldness_global	psychencode_eqtl	ENSG00000272955	22	KB-226F1.1	rs5760095	G	A	-0.0353369	0.0163261	0.0304302	0.480818	20	0.737273
small_worldness_global	psychencode_eqtl	ENSG00000285427	6	SOD2-OT1	rs4708844	A	G	0.0337803	0.0146419	0.0210495	0.486408	20	0.737273
small_worldness_global	psychencode_eqtl	ENSG00000141452	18	RMC1	rs303762	C	T	-0.0695826	0.0285654	0.0148545	0.486504	8	0.737273
small_worldness_global	psychencode_eqtl	ENSG00000257815	12	CNOT2-DT	rs78129473	A	G	0.0331472	0.0122334	0.0067371	0.487203	20	0.737273
small_worldness_global	psychencode_eqtl	ENSG00000226002	7	GTF2IP14	rs10949961	A	G	-0.0148209	0.0064405	0.02138	0.489781	20	0.737273
small_worldness_global	psychencode_eqtl	ENSG00000203666	1	EFCAB2	rs7533985	T	C	0.0258077	0.0129356	0.0460323	0.490029	20	0.737273
small_worldness_global	psychencode_eqtl	ENSG00000261286	16	ATP2C2-AS1	rs427445	G	C	-0.0338055	0.0128433	0.0084846	0.490987	20	0.737273
small_worldness_global	psychencode_eqtl	ENSG00000132471	17	WBP2	rs2290771	G	A	0.149641	0.0568117	0.00843907	0.491398	20	0.737273
small_worldness_global	psychencode_eqtl	ENSG00000285669	8	AC026979.4	rs66737526	C	T	-0.0453672	0.0225968	0.0446767	0.492376	20	0.737273
small_worldness_global	psychencode_eqtl	ENSG00000125741	19	OPA3	rs79871265	G	A	0.0965779	0.0483343	0.0457033	0.492763	4	0.737273
small_worldness_global	psychencode_eqtl	ENSG00000257241	12	AC078922.1	rs75995274	A	G	0.0365731	0.015251	0.0164813	0.494113	20	0.737273
small_worldness_global	psychencode_eqtl	ENSG00000185523	1	SPATA45	rs34605292	G	A	-0.0285435	0.013412	0.0333204	0.497922	20	0.737273
small_worldness_global	psychencode_eqtl	ENSG00000258454	14	AC016526.2	rs5809752	C	cortical_thickness	0.0399418	0.0190375	0.0358999	0.498199	8	0.737273
small_worldness_global	psychencode_eqtl	ENSG00000257657	12	AC079950.1	rs61066360	G	A	0.0775093	0.0282598	0.00609288	0.500328	11	0.737273
small_worldness_global	psychencode_eqtl	ENSG00000143740	1	SNAP47	rs2295994	C	A	-0.101417	0.043065	0.0185239	0.503467	20	0.737273
small_worldness_global	psychencode_eqtl	ENSG00000148834	10	GSTO1	rs1992773	G	C	0.0612046	0.0236852	0.0097636	0.506193	20	0.737273
small_worldness_global	psychencode_eqtl	ENSG00000183850	19	ZNF730	rs34065031	A	ATGG	0.0237436	0.0118383	0.0448937	0.507283	20	0.737273
small_worldness_global	psychencode_eqtl	ENSG00000225057	2	AC012485.1	rs11694487	C	G	0.0303613	0.0147281	0.0392602	0.50968	20	0.737273
small_worldness_global	psychencode_eqtl	ENSG00000227676	13	LINC01068	rs2783119	A	G	-0.0138764	0.0065251	0.0334518	0.515781	20	0.737273
small_worldness_global	psychencode_eqtl	ENSG00000267980	19	AC007292.1	rs2230636	G	A	-0.0389993	0.0165161	0.0182114	0.518047	20	0.737273
small_worldness_global	psychencode_eqtl	ENSG00000271911	6	AL357054.3	rs67534780	T	TA	-0.0994623	0.0362702	0.00610175	0.525656	8	0.737273
small_worldness_global	psychencode_eqtl	ENSG00000186322	15	RP13-608F4.1	rs9920827	C	T	0.0167452	0.00821689	0.0415603	0.530522	20	0.737273
small_worldness_global	psychencode_eqtl	ENSG00000159111	17	MRPL10	rs16948590	C	G	0.0380013	0.0191022	0.0466608	0.535118	20	0.737273
small_worldness_global	psychencode_eqtl	ENSG00000263603	17	AC127024.2	rs9915566	A	G	0.0305132	0.0150139	0.04212	0.542259	20	0.737273
small_worldness_global	psychencode_eqtl	ENSG00000171469	19	ZNF561	rs59224463	A	C	0.0732757	0.0287049	0.0106884	0.543823	14	0.737273
small_worldness_global	psychencode_eqtl	ENSG00000227113	7	AC073210.1	rs71562965	G	A	-0.0133562	0.00603787	0.0269616	0.547309	20	0.737273
small_worldness_global	psychencode_eqtl	ENSG00000280069	17	AC127024.8	rs3794796	C	G	0.0778785	0.0385541	0.0433854	0.550116	20	0.737273
small_worldness_global	psychencode_eqtl	ENSG00000285210	1	LINC02795	rs977919	A	T	0.0269438	0.0134355	0.0449189	0.551133	20	0.737273
small_worldness_global	psychencode_eqtl	ENSG00000255219	11	AP000755.2	rs12420569	G	A	0.0624018	0.0280623	0.0261695	0.555762	16	0.737273
small_worldness_global	psychencode_eqtl	ENSG00000163956	4	LRPAP1	rs754437909	C	cortical_thickness	0.0620198	0.0288024	0.0312961	0.558708	20	0.737273
small_worldness_global	psychencode_eqtl	ENSG00000186468	5	RPS23	rs59276096	A	G	-0.156314	0.0581692	0.00720458	0.563375	20	0.737273
small_worldness_global	psychencode_eqtl	ENSG00000111843	6	TMEM14C	rs1045911	C	A	0.0510844	0.0221013	0.0208121	0.566474	6	0.737273
small_worldness_global	psychencode_eqtl	ENSG00000224316	7	GTF2IP5	rs111493879	C	T	-0.0194313	0.0084946	0.0221674	0.568739	20	0.737273
small_worldness_global	psychencode_eqtl	ENSG00000237975	1	FLG-AS1	rs12733173	T	C	0.0180003	0.00712104	0.0114792	0.569586	17	0.737273
small_worldness_global	psychencode_eqtl	ENSG00000149054	11	ZNF215	rs2262675	C	A	-0.072147	0.0351688	0.0402234	0.569958	19	0.737273
small_worldness_global	psychencode_eqtl	ENSG00000269837	19	IPO5P1	rs11667040	T	A	-0.0795564	0.0363934	0.0288149	0.573688	14	0.737273
small_worldness_global	psychencode_eqtl	ENSG00000230510	19	PPP5D1	rs75586688	T	C	-0.0427907	0.0176423	0.0152891	0.575899	5	0.737273
small_worldness_global	psychencode_eqtl	ENSG00000111666	12	CHPT1	rs748324955	AGCC	A	0.0826297	0.0380037	0.029686	0.576291	20	0.737273
small_worldness_global	psychencode_eqtl	ENSG00000255248	11	MIR100HG	rs721934	A	G	-0.122321	0.056554	0.0305484	0.577028	8	0.737273
small_worldness_global	psychencode_eqtl	ENSG00000184319	22	RPL23AP82	rs9616827	G	A	-0.0639981	0.0274703	0.019821	0.579012	16	0.737273
small_worldness_global	psychencode_eqtl	ENSG00000172113	3	NME6	rs6804986	G	A	0.0739588	0.0286967	0.00995879	0.580887	15	0.737273
small_worldness_global	psychencode_eqtl	ENSG00000283075	13	AL157931.2	rs150838754	G	C	-0.0580132	0.0263274	0.0275576	0.585147	18	0.737273
small_worldness_global	psychencode_eqtl	ENSG00000275805	18	AC090206.1	rs58806199	T	C	0.0727184	0.028118	0.00970444	0.585594	10	0.737273
small_worldness_global	psychencode_eqtl	ENSG00000249816	8	LINC00964	rs891540	A	G	0.065241	0.029739	0.0282507	0.593353	6	0.737273
small_worldness_global	psychencode_eqtl	ENSG00000225138	5	SLC9A3-AS1	rs79060451	G	A	0.0165505	0.0071807	0.0211743	0.595988	20	0.737273
small_worldness_global	psychencode_eqtl	ENSG00000227811	1	INKA2-AS1	rs61788767	G	A	0.03003	0.0139553	0.031408	0.597381	20	0.737273
small_worldness_global	psychencode_eqtl	ENSG00000228261	10	ITPRIP-AS1	rs276209	C	T	-0.0215951	0.00890422	0.0152974	0.600204	20	0.737273
small_worldness_global	psychencode_eqtl	ENSG00000111275	12	ALDH2	rs11066098	T	A	0.0768777	0.0376518	0.0411707	0.604476	20	0.737273
small_worldness_global	psychencode_eqtl	ENSG00000145982	6	FARS2	rs36117780	G	A	-0.0718696	0.0335106	0.0319785	0.604697	6	0.737273
small_worldness_global	psychencode_eqtl	ENSG00000254995	20	STX16-NPEPL1	rs62203764	C	G	-0.0405699	0.018502	0.0283269	0.610495	20	0.737273
small_worldness_global	psychencode_eqtl	ENSG00000213462	7	ERV3-1	rs12530729	G	C	-0.0453821	0.0192448	0.0183663	0.612383	20	0.737273
small_worldness_global	psychencode_eqtl	ENSG00000259775	14	AL138976.2	rs3548	G	A	0.0352383	0.0157153	0.0249421	0.614519	16	0.737273
small_worldness_global	psychencode_eqtl	ENSG00000232000	9	CLCN3P1	rs10810309	C	T	0.0219616	0.0107166	0.0404329	0.623992	20	0.737273
small_worldness_global	psychencode_eqtl	ENSG00000092295	14	TGM1	rs3742511	C	T	-0.0426966	0.021399	0.0460145	0.629078	6	0.737273
small_worldness_global	psychencode_eqtl	ENSG00000231711	22	LINC00899	rs8140558	G	A	-0.0471041	0.0222368	0.0341499	0.629733	9	0.737273
small_worldness_global	psychencode_eqtl	ENSG00000162753	1	SLC9C2	rs61828917	T	C	-0.0293631	0.014198	0.0386286	0.631423	20	0.737273
small_worldness_global	psychencode_eqtl	ENSG00000168297	3	PXK	rs4681852	T	A	0.0578312	0.0284068	0.0417683	0.632353	20	0.737273
small_worldness_global	psychencode_eqtl	ENSG00000272787	22	AC253536.6	rs5751771	T	C	0.0154155	0.00705989	0.0289966	0.634336	20	0.737273
small_worldness_global	psychencode_eqtl	ENSG00000075975	3	MKRN2	rs2450859	T	C	-0.0716382	0.0256029	0.00514119	0.636306	20	0.737273
small_worldness_global	psychencode_eqtl	ENSG00000157214	7	STEAP2	rs259134	A	G	0.0690926	0.0316365	0.0289655	0.638179	20	0.737273
small_worldness_global	psychencode_eqtl	ENSG00000197748	10	CFAP43	rs1992773	G	C	-0.0818354	0.0337466	0.0153085	0.639127	8	0.737273
small_worldness_global	psychencode_eqtl	ENSG00000146070	6	PLA2G7	rs9395211	C	T	-0.0598107	0.0271853	0.0277987	0.652803	15	0.737273
small_worldness_global	psychencode_eqtl	ENSG00000115461	2	IGFBP5	rs7592113	G	A	-0.170547	0.0666586	0.0105123	0.653204	3	0.737273
small_worldness_global	psychencode_eqtl	ENSG00000121377	12	TAS2R7	rs2227296	G	A	0.0535092	0.0228837	0.0193712	0.656769	20	0.737273
small_worldness_global	psychencode_eqtl	ENSG00000119715	14	ESRRB	rs5809752	C	cortical_thickness	0.0486647	0.0232117	0.0360323	0.659974	12	0.737273
small_worldness_global	psychencode_eqtl	ENSG00000218537	22	MIF-AS1	rs5751771	T	C	-0.0162306	0.00742491	0.0288178	0.664623	20	0.737273
small_worldness_global	psychencode_eqtl	ENSG00000273295	22	AP000350.6	rs5751771	T	C	-0.0127945	0.0058326	0.0282626	0.667731	20	0.737273
small_worldness_global	psychencode_eqtl	ENSG00000165055	7	METTL2B	rs62481131	T	A	-0.0302877	0.0135795	0.025721	0.671189	20	0.737273
small_worldness_global	psychencode_eqtl	ENSG00000101773	18	RBBP8	rs11659315	T	C	0.158386	0.0545042	0.00366142	0.672984	14	0.737273
small_worldness_global	psychencode_eqtl	ENSG00000099814	14	CEP170B	rs61995995	T	C	-0.0808674	0.039017	0.0382077	0.681399	20	0.737273
small_worldness_global	psychencode_eqtl	ENSG00000279845	4	AC097372.2	rs919482	T	C	0.0418072	0.0167627	0.012629	0.682222	15	0.737273
small_worldness_global	psychencode_eqtl	ENSG00000127463	1	EMC1	rs55717136	T	A	0.076765	0.0373076	0.0396261	0.682751	15	0.737273
small_worldness_global	psychencode_eqtl	ENSG00000100422	22	CERK	rs974227	T	G	0.0928705	0.0432152	0.0316324	0.686359	20	0.737273
small_worldness_global	psychencode_eqtl	ENSG00000256673	12	AC141557.1	rs7954732	A	G	0.0485298	0.0195435	0.0130221	0.687467	19	0.737273
small_worldness_global	psychencode_eqtl	ENSG00000148841	10	ITPRIP	rs276215	G	T	0.0577293	0.0179645	0.00131115	0.689014	20	0.737273
small_worldness_global	psychencode_eqtl	ENSG00000099974	22	DDTL	rs5751771	T	C	0.0147251	0.00673291	0.0287399	0.689781	20	0.737273
small_worldness_global	psychencode_eqtl	ENSG00000145949	6	MYLK4	rs13216410	T	C	0.0341721	0.0166091	0.0396447	0.699262	20	0.737273
small_worldness_global	psychencode_eqtl	ENSG00000259328	15	RP11-152F13.7	rs62011075	C	G	-0.0304759	0.0148592	0.0402685	0.701389	20	0.737273
small_worldness_global	psychencode_eqtl	ENSG00000180855	19	ZNF443	rs7245878	C	T	-0.0556918	0.0276422	0.0439322	0.704125	16	0.737273
small_worldness_global	psychencode_eqtl	ENSG00000099977	22	DDT	rs5751771	T	C	-0.0213569	0.00975356	0.0285493	0.71039	20	0.737273
small_worldness_global	psychencode_eqtl	ENSG00000243725	1	TTC4	rs12078343	T	C	-0.0468622	0.0216077	0.0300997	0.713247	14	0.737273
small_worldness_global	psychencode_eqtl	ENSG00000261488	3	TBILA	rs9813351	C	G	-0.0334153	0.015577	0.0319397	0.717237	20	0.737273
small_worldness_global	psychencode_eqtl	ENSG00000126005	20	MMP24OS	rs8117162	C	T	0.0275092	0.0125774	0.0287291	0.718047	20	0.737273
small_worldness_global	psychencode_eqtl	ENSG00000172638	11	EFEMP2	rs10896064	C	G	0.0378934	0.0188691	0.0446194	0.735548	20	0.737273
small_worldness_global	psychencode_eqtl	ENSG00000132972	13	RNF17	rs1029112	T	C	-0.0381019	0.0155441	0.0142378	0.7369	20	0.737273
small_worldness_global	psychencode_eqtl	ENSG00000163344	1	PMVK	rs3738026	G	A	0.10046	0.0494193	0.0420714	0.74515	8	0.737273
small_worldness_global	psychencode_eqtl	ENSG00000258230	12	AC063950.1	rs7975097	C	A	-0.0436753	0.0182202	0.0165266	0.754568	20	0.737273
small_worldness_global	psychencode_eqtl	ENSG00000226469	12	ADAM1B	rs73426393	T	C	-0.0372864	0.0178658	0.0368861	0.755783	20	0.737273
small_worldness_global	psychencode_eqtl	ENSG00000256453	5	DND1	rs2530246	C	G	-0.0643783	0.0270348	0.0172512	0.762778	10	0.737273
small_worldness_global	psychencode_eqtl	ENSG00000198468	1	FLVCR1-DT	rs2279692	T	C	-0.022921	0.0104338	0.0280339	0.770745	20	0.737273
small_worldness_global	psychencode_eqtl	ENSG00000280078	14	AC016526.3	rs5809752	C	cortical_thickness	0.0490594	0.0229137	0.0322704	0.771397	20	0.737273
small_worldness_global	psychencode_eqtl	ENSG00000181195	8	PENK	rs952685	A	G	-0.0457738	0.015475	0.0030973	0.778522	20	0.737273
small_worldness_global	psychencode_eqtl	ENSG00000259964	15	THSD4-AS1	rs16955258	A	C	-0.102242	0.0361429	0.00467175	0.779334	13	0.737273
small_worldness_global	psychencode_eqtl	ENSG00000266490	17	AC127024.5	rs7504112	C	T	-0.023212	0.0104837	0.0268223	0.77986	20	0.737273
small_worldness_global	psychencode_eqtl	ENSG00000176390	17	CRLF3	rs60482373	A	T	0.0449862	0.0223366	0.0440085	0.783878	20	0.737273
small_worldness_global	psychencode_eqtl	ENSG00000116906	1	GNPAT	rs532163	G	A	-0.0302897	0.0135979	0.0259118	0.792099	20	0.737273
small_worldness_global	psychencode_eqtl	ENSG00000155254	10	MARVELD1	rs7914697	C	T	-0.0712485	0.0334533	0.0331889	0.800429	20	0.737273
small_worldness_global	psychencode_eqtl	ENSG00000178802	15	MPI	rs34063670	G	C	-0.0552717	0.0264663	0.0367638	0.80824	20	0.737273
small_worldness_global	psychencode_eqtl	ENSG00000184060	17	ADAP2	rs3816780	T	C	-0.03841	0.0189768	0.0429652	0.811254	20	0.737273
small_worldness_global	psychencode_eqtl	ENSG00000105793	7	GTPBP10	rs42641	C	T	0.0566606	0.024578	0.0211477	0.81174	20	0.737273
small_worldness_global	psychencode_eqtl	ENSG00000066855	8	MTFR1	rs17394860	T	C	0.0326954	0.0152193	0.0316912	0.815875	20	0.737273
small_worldness_global	psychencode_eqtl	ENSG00000128606	7	LRRC17	rs62484946	C	T	-0.0877089	0.0365013	0.0162656	0.816058	5	0.737273
small_worldness_global	psychencode_eqtl	ENSG00000188493	19	C19orf54	rs11538385	T	C	0.0617528	0.028779	0.0318923	0.820027	20	0.737273
small_worldness_global	psychencode_eqtl	ENSG00000153037	5	SRP19	rs351768	A	T	-0.0745064	0.0374596	0.0467032	0.827116	20	0.737273
small_worldness_global	psychencode_eqtl	ENSG00000166436	11	TRIM66	rs11042041	T	C	-0.0395865	0.0170723	0.0204083	0.833166	20	0.737273
small_worldness_global	psychencode_eqtl	ENSG00000287104	4	AC097382.3	rs17742611	G	A	0.0228544	0.010032	0.0227168	0.835867	20	0.737273
small_worldness_global	psychencode_eqtl	ENSG00000254838	11	GVINP1	rs12288515	C	T	-0.0714789	0.0253981	0.0048878	0.846017	20	0.737273
small_worldness_global	psychencode_eqtl	ENSG00000184933	11	OR6A2	rs12288515	C	T	-0.0700934	0.0256858	0.006355	0.859019	12	0.737273
small_worldness_global	psychencode_eqtl	ENSG00000163961	3	RNF168	rs73219649	C	T	0.0656765	0.0243742	0.00704924	0.867174	17	0.737273
small_worldness_global	psychencode_eqtl	ENSG00000203685	1	STUM	rs10799353	A	G	-0.157847	0.0532682	0.00304403	0.869911	6	0.737273
small_worldness_global	psychencode_eqtl	ENSG00000147535	8	PLPP5	rs10112856	A	G	-0.0933841	0.0337649	0.00567978	0.87123	20	0.737273
small_worldness_global	psychencode_eqtl	ENSG00000180425	11	C11orf71	rs4938102	G	A	-0.0795542	0.0396799	0.0449737	0.874273	16	0.737273
small_worldness_global	psychencode_eqtl	ENSG00000037757	19	MRI1	rs73009852	T	C	0.0245502	0.00983109	0.0125179	0.877884	10	0.737273
small_worldness_global	psychencode_eqtl	ENSG00000204623	6	ZNRD1ASP	rs166327	C	T	-0.0493266	0.0215138	0.0218604	0.882252	20	0.737273
small_worldness_global	psychencode_eqtl	ENSG00000174780	4	SRP72	rs56099714	C	A	-0.112103	0.0452003	0.0131329	0.89018	14	0.737273
small_worldness_global	psychencode_eqtl	ENSG00000169989	4	TIGD4	rs11732223	G	A	-0.0530957	0.0254875	0.0372324	0.890959	18	0.737273
small_worldness_global	psychencode_eqtl	ENSG00000058063	3	ATP11B	rs113647485	G	T	0.0660347	0.033196	0.0466753	0.893689	20	0.737273
small_worldness_global	psychencode_eqtl	ENSG00000260721	8	AF067845.1	rs72621158	G	C	-0.0451108	0.0209964	0.0316743	0.896409	7	0.737273
small_worldness_global	psychencode_eqtl	ENSG00000141458	18	NPC1	rs303757	G	T	-0.0510084	0.0203354	0.0121295	0.90533	12	0.737273
small_worldness_global	psychencode_eqtl	ENSG00000100664	14	EIF5	rs3548	G	A	-0.0742266	0.0334968	0.0266963	0.907502	18	0.737273
small_worldness_global	psychencode_eqtl	ENSG00000167671	19	UBXN6	rs11669263	T	C	-0.0469055	0.0188189	0.0126856	0.907982	20	0.737273
small_worldness_global	psychencode_eqtl	ENSG00000138439	2	FAM117B	rs72930772	T	C	-0.0762546	0.0375677	0.0423777	0.917677	20	0.737273
small_worldness_global	psychencode_eqtl	ENSG00000148484	10	RSU1	rs77655038	GT	G	-0.0411271	0.0205768	0.0456397	0.918938	12	0.737273
small_worldness_global	psychencode_eqtl	ENSG00000231312	2	MAP4K3-DT	rs17505544	C	T	-0.0476362	0.0231512	0.0396269	0.920798	20	0.737273
small_worldness_global	psychencode_eqtl	ENSG00000124222	20	STX16	rs2296529	C	T	-0.103119	0.0464598	0.0264511	0.927032	13	0.737273
small_worldness_global	psychencode_eqtl	ENSG00000108963	17	DPH1	rs6503188	T	G	-0.0880344	0.0404545	0.0295452	0.93276	20	0.737273
small_worldness_global	psychencode_eqtl	ENSG00000130348	6	QRSL1	rs7756087	T	C	0.0363607	0.0143788	0.0114466	0.933804	20	0.737273
small_worldness_global	psychencode_eqtl	ENSG00000164167	4	LSM6	rs919482	T	C	-0.0466629	0.0184343	0.0113636	0.93392	18	0.737273
small_worldness_global	psychencode_eqtl	ENSG00000236427	1	AL589986.2	rs34428306	C	G	0.0410955	0.0172629	0.017286	0.942102	9	0.737273
small_worldness_global	psychencode_eqtl	ENSG00000225595	6	LINC01623	rs7760313	C	T	0.0372882	0.0172089	0.0302503	0.958135	20	0.737273
small_worldness_global	psychencode_eqtl	ENSG00000072952	11	MRVI1	rs77657509	T	C	-0.0455017	0.0194929	0.0195814	0.969474	20	0.737273
small_worldness_global	psychencode_eqtl	ENSG00000241186	3	TDGF1	rs3806702	C	T	-0.0423774	0.019609	0.0306856	0.977539	8	0.737273
small_worldness_global	psychencode_eqtl	ENSG00000286198	1	AL606753.2	rs72741284	A	C	-0.0443125	0.0165221	0.00731816	0.983259	8	0.737273
small_worldness_global	psychencode_eqtl	ENSG00000254712	11	AC087280.1	rs12288515	C	T	-0.0769537	0.029195	0.00839269	0.984551	10	0.737273
small_worldness_global	psychencode_eqtl	ENSG00000188124	11	OR2AG2	rs12288515	C	T	-0.0739854	0.027625	0.00740176	0.985256	14	0.737273
small_worldness_global	psychencode_eqtl	ENSG00000042088	14	TDP1	rs7143191	G	A	-0.0780052	0.0388618	0.0447232			0.737273
small_worldness_global	psychencode_eqtl	ENSG00000132824	20	SERINC3	rs6103759	A	G	-0.0943572	0.0450807	0.0363426			0.737273
small_worldness_global	psychencode_sqtl	16:1359774:1362348:clu_55769_NA	16	UBE2I	rs12102374	G	C	0.0590039	0.0182487	0.00122363	0.0731599	7	0.737894
small_worldness_global	psychencode_sqtl	14:31858211:31863258:clu_22748_NA	14	AL139353.1	rs17097870	C	G	0.0253924	0.0078081	0.00114574	0.439605	20	0.737894
small_worldness_global	psychencode_sqtl	2:203692978:203693571:clu_6074_NA	2	ICA1L	rs80087860	C	A	0.0308451	0.00952216	0.00119824	0.49766	20	0.737894
small_worldness_global	psychencode_sqtl	14:58757579:58758353:clu_23422_NA	14	PSMA3-AS1	rs200174329	CTG	C	-0.0631008	0.0195136	0.00122207	0.586463	10	0.737894
small_worldness_global	psychencode_sqtl	14:58752474:58755436:clu_23422_NA	14	PSMA3-AS1	rs200174329	CTG	C	-0.0615097	0.0188886	0.00112813	0.862038	18	0.737894
efficiency_r	psychencode_eqtl	ENSG00000261575	17	AC005829.1	rs4627402	T	C	-0.0190652	0.00905449	0.0352389	0.958891	10	0.738075
ipsilateral_degree_r	psychencode_sqtl	16:1888135:1904714:clu_55911_NA	16	FAHD1	rs1143034	G	C	-0.037424	0.0176071	0.0335449	0.241059	19	0.738077
ipsilateral_degree_r	psychencode_sqtl	17:44301170:44302005:clu_80032_NA	17	KANSL1	rs10445368	T	C	0.0166287	0.00782051	0.0334784	0.713985	8	0.738077
ipsilateral_degree_r	psychencode_sqtl	10:99497078:99502851:clu_20586_NA	10	ZFYVE27	rs946779	T	C	-0.0260302	0.0122435	0.0335	0.786483	20	0.738077
clustering_r	psychencode_eqtl	ENSG00000108963	17	DPH1	rs6503188	T	G	-0.082019	0.0400389	0.0405129	0.724676	20	0.738112
ipsilateral_degree_r	psychencode_eqtl	ENSG00000176125	7	UFSP1	rs314376	G	A	0.0416998	0.0204685	0.0416233	0.00491365	20	0.73812
ipsilateral_degree_r	psychencode_sqtl	2:191514086:191523884:clu_5712_NA	2	NAB1	rs4853724	C	G	0.0543298	0.0255678	0.0335926	0.0414377	18	0.73813
degree_global	psychencode_isoqtl	ENST00000627767.1_2	3	MUC20-OT1	rs9886975	T	G	-0.0497246	0.0246811	0.0439378	0.207562	8	0.738132
efficiency_r	psychencode_eqtl	ENSG00000276529	21	AP001505.1	rs1974167	T	C	-0.0276136	0.0132788	0.037569	0.110142	20	0.738195
efficiency_r	psychencode_eqtl	ENSG00000286168	3	AC024937.3	rs112788203	G	A	-0.0466273	0.0223149	0.0366611	0.140116	15	0.738195
efficiency_r	psychencode_eqtl	ENSG00000237285	6	HNRNPA1P2	rs76918333	A	G	0.043158	0.0206099	0.0362564	0.144672	4	0.738195
efficiency_r	psychencode_eqtl	ENSG00000254333	5	NDST1-AS1	rs76873130	A	G	-0.0350606	0.0167614	0.0364614	0.158688	4	0.738195
efficiency_r	psychencode_eqtl	ENSG00000170584	5	NUDCD2	rs213505	A	C	-0.0296306	0.0141966	0.0368733	0.208336	20	0.738195
efficiency_r	psychencode_eqtl	ENSG00000196458	12	ZNF605	rs7968834	A	G	-0.0435827	0.0209091	0.0371249	0.388902	20	0.738195
efficiency_r	psychencode_eqtl	ENSG00000272375	8	AC026979.3	rs66737526	C	T	-0.0438677	0.0210313	0.0369939	0.409473	20	0.738195
efficiency_r	psychencode_eqtl	ENSG00000269416	19	LINC01224	rs675277	T	C	-0.0459958	0.0221224	0.0376036	0.421862	20	0.738195
efficiency_r	psychencode_eqtl	ENSG00000196204	7	RNF216P1	rs34218981	T	C	0.0708087	0.033861	0.0365142	0.444253	20	0.738195
efficiency_r	psychencode_eqtl	ENSG00000231711	22	LINC00899	rs8140558	G	A	-0.046094	0.0221658	0.0375709	0.445985	9	0.738195
efficiency_r	psychencode_eqtl	ENSG00000101353	20	MROH8	rs61147119	T	C	0.0338697	0.0162867	0.0375624	0.4685	20	0.738195
efficiency_r	psychencode_eqtl	ENSG00000258454	14	AC016526.2	rs5809752	C	cortical_thickness	0.0399809	0.0190208	0.0355567	0.627119	8	0.738195
efficiency_r	psychencode_eqtl	ENSG00000257241	12	AC078922.1	rs75995274	A	G	0.0312281	0.0149496	0.0367176	0.667373	20	0.738195
efficiency_r	psychencode_eqtl	ENSG00000119715	14	ESRRB	rs5809752	C	cortical_thickness	0.0487124	0.0231913	0.0356887	0.724364	12	0.738195
efficiency_r	psychencode_eqtl	ENSG00000105072	19	C19orf44	rs60161842	C	CAA	-0.0291983	0.0138812	0.0354267	0.838716	20	0.738195
efficiency_r	psychencode_eqtl	ENSG00000167280	17	ENGASE	rs8075993	A	G	-0.0253006	0.0120586	0.0358924	0.930847	20	0.738195
efficiency_r	psychencode_eqtl	ENSG00000266504	17	RDM1P1	rs62055889	A	G	-0.0192328	0.00918199	0.036205			0.738195
ipsilateral_degree_r	psychencode_sqtl	7:100491873:100494174:clu_103511_NA	7	ACHE	rs2571598	T	C	-0.0369355	0.0176654	0.0365424	0.00737804	17	0.738637
ipsilateral_degree_r	psychencode_sqtl	17:20750811:20769861:clu_78392_NA	17	CCDC144NL	rs113918077	T	C	-0.0317718	0.0157857	0.0441465	0.0184429	8	0.738637
ipsilateral_degree_r	psychencode_sqtl	7:76247617:76254839:clu_102677_NA	7	POMZP3	rs34238522	C	T	-0.0186825	0.0089554	0.0369628	0.0209112	20	0.738637
ipsilateral_degree_r	psychencode_sqtl	5:63625813:63626108:clu_45621_NA	5	RNF180	rs10068772	T	A	-0.0148135	0.00721681	0.0401075	0.0211684	20	0.738637
ipsilateral_degree_r	psychencode_sqtl	7:100494073:100494174:clu_103511_NA	7	ACHE	rs314368	G	T	0.0355355	0.0171907	0.0387216	0.0218676	20	0.738637
ipsilateral_degree_r	psychencode_sqtl	17:20767945:20768732:clu_78392_NA	17	CCDC144NL	rs113918077	T	C	-0.0328047	0.0163392	0.044672	0.0230771	7	0.738637
ipsilateral_degree_r	psychencode_sqtl	17:20751854:20755170:clu_78392_NA	17	CCDC144NL	rs113918077	T	C	-0.0305488	0.0151162	0.0432867	0.0238051	6	0.738637
ipsilateral_degree_r	psychencode_sqtl	21:47613179:47613541:clu_72394_NA	21	clustering_72394_NA	rs2839155	A	G	-0.0356729	0.0172483	0.0386212	0.0238397	20	0.738637
ipsilateral_degree_r	psychencode_sqtl	17:43585772:43585851:clu_79968_NA	17	LRRC37A4P	rs77513497	G	A	0.0282272	0.0140686	0.0448141	0.0244308	3	0.738637
ipsilateral_degree_r	psychencode_sqtl	11:118402586:118402961:clu_32633_NA	11	TMEM25	rs73575440	A	G	-0.0459363	0.0217235	0.0344652	0.0269724	9	0.738637
ipsilateral_degree_r	psychencode_sqtl	17:20717552:20730988:clu_78392_NA	17	CCDC144NL	rs113918077	T	C	-0.0297694	0.0146954	0.0427887	0.0287163	7	0.738637
ipsilateral_degree_r	psychencode_sqtl	17:20740424:20768732:clu_78392_NA	17	CCDC144NL	rs113918077	T	C	-0.0304086	0.0150448	0.043259	0.031116	8	0.738637
ipsilateral_degree_r	psychencode_sqtl	17:20657896:20740290:clu_78392_NA	17	CCDC144NL	rs113918077	T	C	-0.0304144	0.0150369	0.0431096	0.0331226	7	0.738637
ipsilateral_degree_r	psychencode_sqtl	2:61413632:61414715:clu_2020_NA	2	AHSA2P	rs35292974	C	T	0.0438586	0.0217541	0.0437884	0.043267	20	0.738637
ipsilateral_degree_r	psychencode_sqtl	1:58993007:58999625:clu_11384_NA	1	OMA1	rs7537470	C	T	-0.0442972	0.0220549	0.0445907	0.0440987	11	0.738637
ipsilateral_degree_r	psychencode_sqtl	1:58993007:58995802:clu_11384_NA	1	OMA1	rs61629658	T	G	-0.0365343	0.0180092	0.0424941	0.0444979	4	0.738637
ipsilateral_degree_r	psychencode_sqtl	19:23455521:23456878:clu_51960_NA	19	AC092329.4	rs7254300	C	T	0.0223936	0.0106239	0.0350441	0.0462713	20	0.738637
ipsilateral_degree_r	psychencode_sqtl	2:96550666:96551796:clu_3055_NA	2	ANKRD36C	rs4907219	A	C	-0.0506735	0.0240013	0.0347479	0.0506636	20	0.738637
ipsilateral_degree_r	psychencode_sqtl	17:20732651:20740290:clu_78392_NA	17	CCDC144NL	rs113918077	T	C	-0.0336605	0.0168398	0.0456231	0.057447	6	0.738637
ipsilateral_degree_r	psychencode_sqtl	12:133614131:133617864:clu_71296_NA	12	ZNF84	rs773080687	TG	T	0.0401438	0.0190905	0.0354822	0.0616964	7	0.738637
ipsilateral_degree_r	psychencode_sqtl	2:166514530:166532822:clu_4962_NA	2	CSRNP3	rs12620509	G	C	0.0332796	0.0157223	0.0342839	0.063138	19	0.738637
ipsilateral_degree_r	psychencode_sqtl	12:11199787:11323866:clu_66505_NA	12	PRH1	rs3911800	A	G	0.0261321	0.0127622	0.0405976	0.0678607	20	0.738637
ipsilateral_degree_r	psychencode_sqtl	7:76063472:76071159:clu_102657_NA	7	ZP3	rs34238522	C	T	0.0223664	0.0107938	0.038252	0.0686295	20	0.738637
ipsilateral_degree_r	psychencode_sqtl	12:40645927:40646712:clu_67246_NA	12	LRRK2	rs11175862	A	T	0.0410393	0.019744	0.037657	0.0721263	20	0.738637
ipsilateral_degree_r	psychencode_sqtl	4:13621691:13628969:clu_73220_NA	4	BOD1L1	rs73231589	A	C	0.0300178	0.0150769	0.0464826	0.0722658	13	0.738637
ipsilateral_degree_r	psychencode_sqtl	6:158882761:158897466:clu_87487_NA	6	TULP4	rs636334	A	G	0.026995	0.013133	0.0398293	0.0819643	20	0.738637
ipsilateral_degree_r	psychencode_sqtl	10:118646077:118671301:clu_21344_NA	10	SHTN1	rs3781566	A	G	0.0687903	0.0324963	0.0342715	0.0894988	17	0.738637
ipsilateral_degree_r	psychencode_sqtl	15:82696939:82700493:clu_62876_NA	15	UBE2Q2P2	rs561547274	C	G	-0.0781626	0.0372541	0.035897	0.0908081	13	0.738637
ipsilateral_degree_r	psychencode_sqtl	9:98660253:98677950:clu_35744_NA	9	ERCC6L2	rs79556489	A	T	-0.0359153	0.0177891	0.0434928	0.0952853	7	0.738637
ipsilateral_degree_r	psychencode_sqtl	2:190636628:190640291:clu_5684_NA	2	ORMDL1	rs1233265	T	G	0.0351501	0.0177769	0.0480084	0.100224	20	0.738637
ipsilateral_degree_r	psychencode_sqtl	6:158882761:158900783:clu_87487_NA	6	TULP4	rs636334	A	G	-0.039287	0.0197442	0.0466132	0.100341	20	0.738637
ipsilateral_degree_r	psychencode_sqtl	2:61698514:61707435:clu_2028_NA	2	AC016727.1	rs6545857	A	G	0.0310767	0.0150447	0.0388633	0.104388	20	0.738637
ipsilateral_degree_r	psychencode_sqtl	1:75199102:75202226:clu_11810_NA	1	TYW3	rs4650282	A	C	-0.0557166	0.0278299	0.0452802	0.108273	7	0.738637
ipsilateral_degree_r	psychencode_sqtl	17:79993121:79994067:clu_82386_NA	17	DCXR	rs72861763	T	C	-0.0543412	0.0270062	0.0442019	0.109811	7	0.738637
ipsilateral_degree_r	psychencode_sqtl	15:66586073:66587326:clu_62117_NA	15	DIS3L	rs4776774	G	A	0.0455987	0.0222516	0.0404392	0.114594	5	0.738637
ipsilateral_degree_r	psychencode_sqtl	3:195692448:195694385:clu_43985_NA	3	SDHAP1	rs4677705	T	C	0.033487	0.0164961	0.0423571	0.121446	13	0.738637
ipsilateral_degree_r	psychencode_sqtl	19:54609753:54610118:clu_54757_NA	19	NDUFA3	rs8100254	C	G	0.0408899	0.0202959	0.0439377	0.126662	15	0.738637
ipsilateral_degree_r	psychencode_sqtl	5:74981225:74984837:clu_45995_NA	5	POC5	rs17649350	C	T	0.0160362	0.00769898	0.0372608	0.139079	20	0.738637
ipsilateral_degree_r	psychencode_sqtl	1:91966845:91967211:clu_12193_NA	1	CDC7	rs12717798	C	T	0.0339563	0.0166125	0.0409512	0.141008	20	0.738637
ipsilateral_degree_r	psychencode_sqtl	3:195400858:195401691:clu_43938_NA	3	MUC20-OT1	rs9325425	C	T	0.0400005	0.0192416	0.0376307	0.143948	20	0.738637
ipsilateral_degree_r	psychencode_sqtl	7:76408256:76412342:clu_102688_NA	7	clustering_102688_NA	rs34238522	C	T	-0.0368327	0.0185452	0.0470215	0.145327	13	0.738637
ipsilateral_degree_r	psychencode_sqtl	14:31896998:31897350:clu_22749_NA	14	AL139353.1	rs7149165	T	C	0.0313441	0.0148754	0.0351081	0.146639	20	0.738637
ipsilateral_degree_r	psychencode_sqtl	7:76255532:76257024:clu_102681_NA	7	POMZP3	rs6948444	T	C	0.0351421	0.0167535	0.0359401	0.146689	20	0.738637
ipsilateral_degree_r	psychencode_sqtl	2:98139930:98148774:clu_3217_NA	2	ANKRD36B	rs114113305	T	A	-0.0311541	0.0158115	0.0487993	0.148126	20	0.738637
ipsilateral_degree_r	psychencode_sqtl	5:74981309:74984837:clu_45995_NA	5	POC5	rs72633986	A	T	-0.0145359	0.00694508	0.0363515	0.154748	20	0.738637
ipsilateral_degree_r	psychencode_sqtl	2:101888206:101889304:clu_3393_NA	2	RNF149	rs2056717	C	T	0.0139827	0.00702609	0.0465788	0.155357	20	0.738637
ipsilateral_degree_r	psychencode_sqtl	1:109649281:109649629:clu_12636_NA	1	C1orf194	rs111598268	A	C	-0.0342421	0.0162754	0.0353859	0.160413	9	0.738637
ipsilateral_degree_r	psychencode_sqtl	17:43596884:43598673:clu_79974_NA	17	LRRC37A4P	rs62063305	A	G	0.0208599	0.0100583	0.0380892	0.16112	4	0.738637
ipsilateral_degree_r	psychencode_sqtl	5:74983153:74984837:clu_45995_NA	5	POC5	rs72633986	A	T	0.0267795	0.0130887	0.0407566	0.163006	20	0.738637
ipsilateral_degree_r	psychencode_sqtl	19:53626908:53636109:clu_54621_NA	19	ZNF415	rs13346801	C	G	-0.0487384	0.0235444	0.0384469	0.166676	8	0.738637
ipsilateral_degree_r	psychencode_sqtl	17:74309097:74309280:clu_81754_NA	17	PRPSAP1	rs201910795	CG	C	-0.0227562	0.0112686	0.043443	0.167395	20	0.738637
ipsilateral_degree_r	psychencode_sqtl	17:73887959:73888348:clu_81678_NA	17	TRIM65	rs936395	C	G	0.0257543	0.0124869	0.0391589	0.17011	20	0.738637
ipsilateral_degree_r	psychencode_sqtl	5:475434:476278:clu_44290_NA	5	SLC9A3-AS1	rs1053247	T	C	-0.0279381	0.0140995	0.0475359	0.170472	16	0.738637
ipsilateral_degree_r	psychencode_sqtl	1:179562771:179587734:clu_15306_NA	1	TDRD5	rs1999068	C	T	0.0269849	0.01292	0.036742	0.172012	20	0.738637
ipsilateral_degree_r	psychencode_sqtl	12:133244234:133244376:clu_71222_NA	12	POLE	rs5744810	T	TG	0.0337305	0.0163218	0.0387722	0.179405	20	0.738637
ipsilateral_degree_r	psychencode_sqtl	7:76247932:76254839:clu_102677_NA	7	POMZP3	rs34238522	C	T	0.0238269	0.0115472	0.0390701	0.181526	20	0.738637
ipsilateral_degree_r	psychencode_sqtl	13:25529007:25541530:clu_91708_NA	13	TPTE2P1	rs9507438	C	T	-0.0319515	0.0154589	0.0387466	0.183607	20	0.738637
ipsilateral_degree_r	psychencode_sqtl	17:29111910:29114457:clu_78747_NA	17	SUZ12P1	rs9916725	C	A	0.0209898	0.0105593	0.0468341	0.184391	20	0.738637
ipsilateral_degree_r	psychencode_sqtl	10:105926476:105928502:clu_21072_NA	10	CFAP43	rs749675369	T	TAAAG	0.0486228	0.023071	0.0350716	0.190029	15	0.738637
ipsilateral_degree_r	psychencode_sqtl	13:74420510:74569127:clu_92729_NA	13	KLF12	rs17061696	C	G	0.0307333	0.0145455	0.0346087	0.194361	12	0.738637
ipsilateral_degree_r	psychencode_sqtl	4:184385847:184385951:clu_76492_NA	4	AC107214.1	rs7670163	T	C	0.0440276	0.0210761	0.0367093	0.197462	3	0.738637
ipsilateral_degree_r	psychencode_sqtl	1:47780235:47799247:clu_11042_NA	1	clustering_11042_NA	rs13376679	C	T	0.0289551	0.0139614	0.0380844	0.211552	20	0.738637
ipsilateral_degree_r	psychencode_sqtl	2:241538123:241538219:clu_7464_NA	2	GPR35	rs766473966	GTTC	G	-0.0413864	0.019806	0.0366546	0.214602	3	0.738637
ipsilateral_degree_r	psychencode_sqtl	1:179563002:179587734:clu_15306_NA	1	TDRD5	rs76644806	T	C	0.0387491	0.0185446	0.0366622	0.221796	20	0.738637
ipsilateral_degree_r	psychencode_sqtl	17:29062115:29070319:clu_78746_NA	17	SUZ12P1	rs9916725	C	A	0.0174895	0.00874043	0.0453932	0.221895	20	0.738637
ipsilateral_degree_r	psychencode_sqtl	1:161139510:161140199:clu_14729_NA	1	PPOX	rs76617482	G	A	0.0288989	0.0144515	0.0455316	0.223162	13	0.738637
ipsilateral_degree_r	psychencode_sqtl	1:173455540:173456874:clu_15106_NA	1	PRDX6	rs4611	T	C	-0.0195628	0.00976161	0.0450646	0.224093	20	0.738637
ipsilateral_degree_r	psychencode_sqtl	17:4934964:4935217:clu_77281_NA	17	clustering_77281_NA	rs346819	G	T	-0.0372276	0.017626	0.0346793	0.226076	20	0.738637
ipsilateral_degree_r	psychencode_sqtl	17:43585905:43587610:clu_79968_NA	17	LRRC37A4P	rs113242154	TAG	T	0.0240757	0.0119014	0.0430801	0.231478	5	0.738637
ipsilateral_degree_r	psychencode_sqtl	17:43707972:43713649:clu_79983_NA	17	LINC02210	rs62063276	G	T	-0.0246959	0.0123807	0.0460745	0.232028	4	0.738637
ipsilateral_degree_r	psychencode_sqtl	17:79993939:79994023:clu_82386_NA	17	DCXR	rs72861763	T	C	0.0419957	0.0204078	0.0396074	0.233915	9	0.738637
ipsilateral_degree_r	psychencode_sqtl	11:47435058:47435148:clu_29563_NA	11	SLC39A13	rs2293576	A	G	0.0301755	0.0152376	0.0476654	0.23939	20	0.738637
ipsilateral_degree_r	psychencode_sqtl	4:147110933:147121091:clu_75797_NA	4	LSM6	rs11730306	A	G	-0.0302283	0.0149482	0.0431559	0.239649	13	0.738637
ipsilateral_degree_r	psychencode_sqtl	5:206073:209041:clu_44247_NA	5	CCDC127	rs7714335	C	T	0.0434147	0.0219211	0.0476473	0.240234	20	0.738637
ipsilateral_degree_r	psychencode_sqtl	17:43598791:43616529:clu_79974_NA	17	LRRC37A4P	rs8079501	T	A	0.0210459	0.010512	0.0452761	0.244868	4	0.738637
ipsilateral_degree_r	psychencode_sqtl	17:78032779:78037941:clu_82040_NA	17	CCDC40	rs894309	G	A	-0.0402583	0.019737	0.0413761	0.247213	4	0.738637
ipsilateral_degree_r	psychencode_sqtl	1:173455540:173468461:clu_15106_NA	1	PRDX6	rs4611	T	C	0.0188446	0.00940398	0.0450812	0.248644	20	0.738637
ipsilateral_degree_r	psychencode_sqtl	1:155034593:155034721:clu_14096_NA	1	ADAM15	rs45444697	G	C	0.0351406	0.0167549	0.035964	0.249918	5	0.738637
ipsilateral_degree_r	psychencode_sqtl	12:133614131:133617686:clu_71296_NA	12	ZNF84	rs773080687	TG	T	-0.0368124	0.0173801	0.034168	0.258291	20	0.738637
ipsilateral_degree_r	psychencode_sqtl	6:29989538:30002685:clu_83493_NA	6	ZNRD1ASP	rs166327	C	T	-0.038992	0.0187516	0.0375812	0.266201	20	0.738637
ipsilateral_degree_r	psychencode_sqtl	6:31689857:31690011:clu_83753_NA	6	clustering_83753_NA	rs574914	A	G	-0.0355321	0.0175907	0.0433899	0.270476	20	0.738637
ipsilateral_degree_r	psychencode_sqtl	17:43585905:43587493:clu_79968_NA	17	LRRC37A4P	rs8712	G	A	-0.0228496	0.0111405	0.0402629	0.271294	4	0.738637
ipsilateral_degree_r	psychencode_sqtl	7:76255532:76279715:clu_102681_NA	7	POMZP3	rs6948444	T	C	0.0397	0.0192116	0.0387851	0.272561	17	0.738637
ipsilateral_degree_r	psychencode_sqtl	1:113156645:113159435:clu_12839_NA	1	ST7L	rs910697	G	A	0.0418196	0.0198751	0.0353675	0.27333	9	0.738637
ipsilateral_degree_r	psychencode_sqtl	8:145720981:145721763:clu_100070_NA	8	AC084125.2	rs10902782	A	G	0.0215655	0.0106294	0.0424724	0.277453	20	0.738637
ipsilateral_degree_r	psychencode_sqtl	7:30612423:30612616:clu_101275_NA	7	GARS-DT	rs17159262	T	C	0.0213604	0.0100874	0.0342144	0.279783	20	0.738637
ipsilateral_degree_r	psychencode_sqtl	17:29059141:29061915:clu_78746_NA	17	SUZ12P1	rs8067338	C	T	0.037208	0.0189401	0.0494708	0.280303	20	0.738637
ipsilateral_degree_r	psychencode_sqtl	8:145721856:145722590:clu_100070_NA	8	AC084125.2	rs10902782	A	G	0.0332353	0.0168402	0.048431	0.288421	20	0.738637
ipsilateral_degree_r	psychencode_sqtl	12:133234015:133234321:clu_71217_NA	12	POLE	rs5744810	T	TG	0.0322551	0.0157087	0.0400406	0.295485	20	0.738637
ipsilateral_degree_r	psychencode_sqtl	6:37618181:37619787:clu_84395_NA	6	MDGA1	rs804816	G	A	-0.0393655	0.0186825	0.035111	0.298119	14	0.738637
ipsilateral_degree_r	psychencode_sqtl	2:3815470:3816901:clu_263_NA	2	DCDC2C	rs79524785	A	G	0.02045	0.00963234	0.0337494	0.298609	20	0.738637
ipsilateral_degree_r	psychencode_sqtl	3:195404719:195408061:clu_43917_NA	3	MUC20-OT1	rs9325425	C	T	0.0325311	0.01543	0.0350047	0.306497	20	0.738637
ipsilateral_degree_r	psychencode_sqtl	8:145720864:145722590:clu_100070_NA	8	AC084125.2	rs10902782	A	G	0.0292301	0.0146347	0.0457912	0.308712	20	0.738637
ipsilateral_degree_r	psychencode_sqtl	2:190632114:190640291:clu_5684_NA	2	ORMDL1	rs1233265	T	G	-0.0329134	0.0165743	0.0470542	0.314809	20	0.738637
ipsilateral_degree_r	psychencode_sqtl	8:145720864:145722031:clu_100070_NA	8	AC084125.2	rs10902782	A	G	0.0308388	0.0155062	0.0467234	0.317542	20	0.738637
ipsilateral_degree_r	psychencode_sqtl	17:40632767:40635056:clu_79558_NA	17	ATP6V0A1	rs62075807	T	C	0.0206968	0.00995024	0.0375226	0.319609	20	0.738637
ipsilateral_degree_r	psychencode_sqtl	1:179623497:179631239:clu_15311_NA	1	TDRD5	rs1999068	C	T	0.0262527	0.012555	0.0365267	0.321794	20	0.738637
ipsilateral_degree_r	psychencode_sqtl	8:30982516:30989881:clu_97247_NA	8	WRN	rs201494570	AT	A	-0.0166512	0.00809681	0.0397332	0.322208	18	0.738637
ipsilateral_degree_r	psychencode_sqtl	11:60681740:60687158:clu_29870_NA	11	TMEM109	rs4939471	G	A	-0.032292	0.0159383	0.0427587	0.324158	19	0.738637
ipsilateral_degree_r	psychencode_sqtl	17:79994889:79995326:clu_82388_NA	17	DCXR	rs72861774	G	A	-0.0361566	0.017361	0.0372841	0.325901	16	0.738637
ipsilateral_degree_r	psychencode_sqtl	13:45602138:45607949:clu_92296_NA	13	GPALPP1	rs746670415	cortical_thickness	C	0.0532442	0.0261578	0.0418004	0.32761	3	0.738637
ipsilateral_degree_r	psychencode_sqtl	22:42541539:42543961:clu_27208_NA	22	CYP2D7	rs5758606	C	T	0.0265641	0.0135329	0.0496551	0.328506	20	0.738637
ipsilateral_degree_r	psychencode_sqtl	19:54609318:54609660:clu_54757_NA	19	NDUFA3	rs681912	C	T	0.0414762	0.0197361	0.0355938	0.329324	14	0.738637
ipsilateral_degree_r	psychencode_sqtl	11:30433133:30435775:clu_29104_NA	11	MPPED2	rs1222219	C	G	-0.0307293	0.0151482	0.0425019	0.331143	14	0.738637
ipsilateral_degree_r	psychencode_sqtl	8:35117666:35125360:clu_97317_NA	8	UNC5D	rs7006157	A	C	0.031075	0.0158124	0.0493885	0.335363	9	0.738637
ipsilateral_degree_r	psychencode_sqtl	7:64498943:64525377:clu_102127_NA	7	CCT6P3	rs12533804	A	G	0.0180067	0.00913293	0.0486526	0.336762	20	0.738637
ipsilateral_degree_r	psychencode_sqtl	10:106035092:106058886:clu_21092_NA	10	GSTO2	rs2282326	C	A	0.0519673	0.0251487	0.0387905	0.339801	20	0.738637
ipsilateral_degree_r	psychencode_sqtl	5:64865825:64867666:clu_45647_NA	5	PPWD1	rs796784	C	G	0.0246793	0.012097	0.0413378	0.342268	20	0.738637
ipsilateral_degree_r	psychencode_sqtl	2:107509088:107509505:clu_3564_NA	2	clustering_3564_NA	rs10169212	C	T	0.0416438	0.0211881	0.0493642	0.343212	7	0.738637
ipsilateral_degree_r	psychencode_sqtl	8:95987643:95988085:clu_98680_NA	8	NDUFAF6	rs4735336	T	G	0.0427837	0.0209281	0.040922	0.353385	20	0.738637
ipsilateral_degree_r	psychencode_sqtl	12:133254305:133255038:clu_71229_NA	12	POLE	rs4883541	A	G	0.0394358	0.0194618	0.0427327	0.355515	20	0.738637
ipsilateral_degree_r	psychencode_sqtl	8:145720864:145721763:clu_100070_NA	8	AC084125.2	rs10902782	A	G	-0.027621	0.0138119	0.0455226	0.356221	20	0.738637
ipsilateral_degree_r	psychencode_sqtl	17:43716886:43723267:clu_79983_NA	17	LINC02210	rs2732666	A	G	0.0362211	0.0182367	0.0470147	0.359147	7	0.738637
ipsilateral_degree_r	psychencode_sqtl	1:179631504:179632483:clu_15311_NA	1	TDRD5	rs1999068	C	T	0.0246681	0.0117689	0.0360794	0.360301	20	0.738637
ipsilateral_degree_r	psychencode_sqtl	3:187009324:187009931:clu_43715_NA	3	AC007920.2	rs35089177	T	A	-0.0390978	0.0185267	0.0348279	0.362464	12	0.738637
ipsilateral_degree_r	psychencode_sqtl	17:78039405:78039723:clu_82041_NA	17	CCDC40	rs894309	G	A	-0.0378835	0.0184137	0.0396523	0.363336	8	0.738637
ipsilateral_degree_r	psychencode_sqtl	8:30982516:30987592:clu_97247_NA	8	WRN	rs201494570	AT	A	0.0231975	0.0114253	0.0423201	0.364531	17	0.738637
ipsilateral_degree_r	psychencode_sqtl	3:186980508:187009416:clu_43714_NA	3	MASP1	rs12635264	T	C	0.054365	0.0258037	0.0351293	0.371095	8	0.738637
ipsilateral_degree_r	psychencode_sqtl	17:43585772:43587610:clu_79968_NA	17	LRRC37A4P	rs62055559	G	T	-0.0258708	0.0130852	0.0480304	0.377998	4	0.738637
ipsilateral_degree_r	psychencode_sqtl	17:78060695:78061406:clu_82041_NA	17	CCDC40	rs3764442	A	G	-0.0296009	0.0146294	0.0430336	0.381776	14	0.738637
ipsilateral_degree_r	psychencode_sqtl	2:107559632:107575152:clu_3564_NA	2	clustering_3564_NA	rs10177491	A	G	0.0390682	0.0197621	0.0480504	0.383546	10	0.738637
ipsilateral_degree_r	psychencode_sqtl	22:24376998:24381700:clu_25910_NA	22	GSTT1	rs5760124	T	C	0.0236659	0.0115512	0.0404829	0.387022	20	0.738637
ipsilateral_degree_r	psychencode_sqtl	17:43664266:43665659:clu_79974_NA	17	LRRC37A4P	rs8079501	T	A	-0.0122138	0.00598755	0.0413642	0.387766	4	0.738637
ipsilateral_degree_r	psychencode_sqtl	17:40633376:40635056:clu_79558_NA	17	ATP6V0A1	rs62075807	T	C	-0.0240807	0.0116243	0.038304	0.390745	20	0.738637
ipsilateral_degree_r	psychencode_sqtl	5:145140039:145144494:clu_47755_NA	5	PRELID2	rs2436343	G	C	0.0324084	0.015855	0.040949	0.391514	10	0.738637
ipsilateral_degree_r	psychencode_sqtl	20:1896101:1902041:clu_93690_NA	20	SIRPA	rs59317774	G	A	-0.0308391	0.0148149	0.0373767	0.392532	9	0.738637
ipsilateral_degree_r	psychencode_sqtl	2:107543112:107543955:clu_3564_NA	2	clustering_3564_NA	rs10177491	A	G	0.0421233	0.021435	0.0493952	0.396726	10	0.738637
ipsilateral_degree_r	psychencode_sqtl	2:107575435:107577566:clu_3564_NA	2	clustering_3564_NA	rs10177491	A	G	0.0398283	0.0201939	0.0485763	0.399043	10	0.738637
ipsilateral_degree_r	psychencode_sqtl	17:78039567:78055345:clu_82041_NA	17	CCDC40	rs75072716	T	C	-0.0355565	0.0179892	0.0480928	0.400029	9	0.738637
ipsilateral_degree_r	psychencode_sqtl	13:28019293:28022893:clu_91784_NA	13	MTIF3	rs2012835	T	G	0.0209983	0.010336	0.042197	0.40497	20	0.738637
ipsilateral_degree_r	psychencode_sqtl	2:107544052:107557831:clu_3564_NA	2	clustering_3564_NA	rs10177491	A	G	0.0411699	0.0209074	0.0489353	0.405931	10	0.738637
ipsilateral_degree_r	psychencode_sqtl	5:477580:477921:clu_44291_NA	5	SLC9A3-AS1	rs1053247	T	C	-0.0293863	0.0148915	0.0484545	0.409334	20	0.738637
ipsilateral_degree_r	psychencode_sqtl	1:179600055:179603597:clu_15308_NA	1	TDRD5	rs76644806	T	C	0.0456177	0.0222736	0.0405542	0.410114	20	0.738637
ipsilateral_degree_r	psychencode_sqtl	2:107504133:107509505:clu_3564_NA	2	clustering_3564_NA	rs10177491	A	G	0.0397649	0.0201885	0.0488745	0.411547	11	0.738637
ipsilateral_degree_r	psychencode_sqtl	17:78039405:78058542:clu_82041_NA	17	CCDC40	rs894309	G	A	-0.0335058	0.0160515	0.0368519	0.419939	10	0.738637
ipsilateral_degree_r	psychencode_sqtl	17:44230332:44234140:clu_80024_NA	17	KANSL1	rs17689182	T	C	-0.0134126	0.00673453	0.0464126	0.425984	7	0.738637
ipsilateral_degree_r	psychencode_sqtl	8:116632287:116680772:clu_99054_NA	8	TRPS1	rs2721953	A	G	-0.0445233	0.0212144	0.0358403	0.429562	15	0.738637
ipsilateral_degree_r	psychencode_sqtl	2:107544052:107575152:clu_3564_NA	2	clustering_3564_NA	rs10177491	A	G	0.0415414	0.0211353	0.0493566	0.432382	13	0.738637
ipsilateral_degree_r	psychencode_sqtl	17:43628903:43663068:clu_79974_NA	17	LRRC37A4P	rs62062323	T	C	0.0207965	0.010022	0.0379778	0.433353	4	0.738637
ipsilateral_degree_r	psychencode_sqtl	17:43592745:43594544:clu_79973_NA	17	LRRC37A4P	rs393152	G	A	-0.0330851	0.0164355	0.0441115	0.437284	7	0.738637
ipsilateral_degree_r	psychencode_sqtl	2:107503563:107506423:clu_3564_NA	2	clustering_3564_NA	rs10169212	C	T	0.0415186	0.0210809	0.0488969	0.43761	10	0.738637
ipsilateral_degree_r	psychencode_sqtl	4:129869725:129873498:clu_75559_NA	4	SCLT1	rs12500341	C	A	0.0155226	0.00733728	0.0343809	0.438599	20	0.738637
ipsilateral_degree_r	psychencode_sqtl	4:38682303:38690206:clu_73590_NA	4	KLF3	rs17428945	C	T	0.0331302	0.0161736	0.0405198	0.438769	12	0.738637
ipsilateral_degree_r	psychencode_sqtl	1:91966505:91967211:clu_12193_NA	1	CDC7	rs12717798	C	T	-0.0195963	0.0093696	0.0364853	0.442096	20	0.738637
ipsilateral_degree_r	psychencode_sqtl	1:179609580:179621174:clu_15310_NA	1	TDRD5	rs1999068	C	T	0.0333734	0.0162543	0.0400532	0.445413	20	0.738637
ipsilateral_degree_r	psychencode_sqtl	2:107576128:107577566:clu_3564_NA	2	clustering_3564_NA	rs10177491	A	G	0.0414094	0.0210357	0.0490066	0.44713	11	0.738637
ipsilateral_degree_r	psychencode_sqtl	5:64863442:64864745:clu_45648_NA	5	PPWD1	rs796784	C	G	0.0270188	0.0132996	0.0421994	0.44742	20	0.738637
ipsilateral_degree_r	psychencode_sqtl	1:91966860:91967211:clu_12193_NA	1	CDC7	rs13447450	T	C	0.0192336	0.00972431	0.0479414	0.45122	20	0.738637
ipsilateral_degree_r	psychencode_sqtl	8:103251928:103256233:clu_98855_NA	8	UBR5-AS1	rs2853231	A	G	-0.0476402	0.0227445	0.0362087	0.453914	8	0.738637
ipsilateral_degree_r	psychencode_sqtl	2:107544052:107577566:clu_3564_NA	2	clustering_3564_NA	rs10177491	A	G	0.0411223	0.0208739	0.0488344	0.455125	11	0.738637
ipsilateral_degree_r	psychencode_sqtl	2:107559786:107575152:clu_3564_NA	2	clustering_3564_NA	rs10169212	C	T	0.0419792	0.0213189	0.0489414	0.456178	11	0.738637
ipsilateral_degree_r	psychencode_sqtl	4:99927017:99950018:clu_74866_NA	4	METAP1	rs7674742	A	C	-0.0378638	0.0191919	0.0485066	0.457115	6	0.738637
ipsilateral_degree_r	psychencode_sqtl	7:89937168:89939382:clu_102974_NA	7	CFAP69	rs42609	T	A	0.0183335	0.00927943	0.0481871	0.458364	20	0.738637
ipsilateral_degree_r	psychencode_sqtl	2:107503563:107506344:clu_3564_NA	2	clustering_3564_NA	rs10177491	A	G	0.0409716	0.0207971	0.0488313	0.460225	11	0.738637
ipsilateral_degree_r	psychencode_sqtl	2:107503563:107508993:clu_3564_NA	2	clustering_3564_NA	rs10177491	A	G	0.0406726	0.0206244	0.0486027	0.460512	11	0.738637
ipsilateral_degree_r	psychencode_sqtl	16:30106218:30106573:clu_57734_NA	16	YPEL3	rs8054507	A	G	-0.0346106	0.0169099	0.0406812	0.471542	20	0.738637
ipsilateral_degree_r	psychencode_sqtl	17:44271251:44273734:clu_80031_NA	17	KANSL1-AS1	rs199457	T	C	0.0155222	0.00766059	0.0427408	0.473578	9	0.738637
ipsilateral_degree_r	psychencode_sqtl	17:43580676:43581406:clu_79968_NA	17	LRRC37A4P	rs75257002	T	C	-0.0210883	0.0101586	0.0379023	0.475685	4	0.738637
ipsilateral_degree_r	psychencode_sqtl	2:107503563:107543955:clu_3564_NA	2	clustering_3564_NA	rs10169212	C	T	0.0404813	0.0205257	0.0485834	0.477313	11	0.738637
ipsilateral_degree_r	psychencode_sqtl	17:43579396:43580386:clu_79968_NA	17	LRRC37A4P	rs241033	A	G	-0.0206732	0.0100801	0.0402765	0.478802	5	0.738637
ipsilateral_degree_r	psychencode_sqtl	17:20318992:20319805:clu_78375_NA	17	USP32P3	rs4925088	G	A	0.0401909	0.0203587	0.048366	0.48111	20	0.738637
ipsilateral_degree_r	psychencode_sqtl	19:618281:618488:clu_49138_NA	19	POLRMT	rs10853990	G	T	0.0402313	0.0198843	0.0430459	0.484758	13	0.738637
ipsilateral_degree_r	psychencode_sqtl	7:64442494:64466919:clu_102101_NA	7	ERV3-1	rs9638216	G	A	0.0230405	0.0112496	0.0405483	0.485741	20	0.738637
ipsilateral_degree_r	psychencode_sqtl	2:107506491:107509505:clu_3564_NA	2	clustering_3564_NA	rs10169212	C	T	0.0423208	0.0215535	0.0495851	0.488498	12	0.738637
ipsilateral_degree_r	psychencode_sqtl	17:40725641:40726117:clu_79579_NA	17	PSMC3IP	rs8064765	G	A	0.0413835	0.0208275	0.0469263	0.489766	11	0.738637
ipsilateral_degree_r	psychencode_sqtl	8:59142248:59142753:clu_97855_NA	8	AC092819.3	rs3888940	C	T	-0.028071	0.0142675	0.0491275	0.493097	20	0.738637
ipsilateral_degree_r	psychencode_sqtl	2:44573529:44586636:clu_1612_NA	2	PREPL	rs77060839	C	T	0.0285015	0.0138824	0.040066	0.493752	20	0.738637
ipsilateral_degree_r	psychencode_sqtl	1:1536086:1537453:clu_7913_NA	1	AL691432.4	rs7554569	T	C	-0.0424473	0.0213076	0.0463581	0.498797	9	0.738637
ipsilateral_degree_r	psychencode_sqtl	17:44271104:44274177:clu_80031_NA	17	KANSL1-AS1	rs199457	T	C	0.0138958	0.00683249	0.0419739	0.502968	7	0.738637
ipsilateral_degree_r	psychencode_sqtl	2:107503563:107509509:clu_3564_NA	2	clustering_3564_NA	rs10169212	C	T	0.0419483	0.0213996	0.0499672	0.513892	10	0.738637
ipsilateral_degree_r	psychencode_sqtl	2:101893743:101898321:clu_3393_NA	2	RNF149	rs6732882	G	A	-0.0435519	0.0216066	0.0438336	0.521203	8	0.738637
ipsilateral_degree_r	psychencode_sqtl	9:115761418:115761951:clu_36233_NA	9	ZNF883	rs6477977	G	A	0.0520969	0.02501	0.0372473	0.522553	9	0.738637
ipsilateral_degree_r	psychencode_sqtl	4:38611597:38612044:clu_73586_NA	4	KLF3-AS1	rs10025499	C	T	0.0380467	0.0192019	0.0475467	0.527115	11	0.738637
ipsilateral_degree_r	psychencode_sqtl	1:61228648:61229150:clu_11447_NA	1	AC099792.1	rs36130474	G	C	0.0270488	0.013188	0.0402655	0.530425	20	0.738637
ipsilateral_degree_r	psychencode_sqtl	17:43559891:43579311:clu_79968_NA	17	LRRC37A4P	rs17572823	C	T	-0.0220387	0.0105767	0.037186	0.534517	3	0.738637
ipsilateral_degree_r	psychencode_sqtl	4:38689807:38690206:clu_73590_NA	4	KLF3	rs17428945	C	T	-0.0371829	0.0183876	0.0431581	0.539079	12	0.738637
ipsilateral_degree_r	psychencode_sqtl	17:43559891:43587610:clu_79968_NA	17	LRRC37A4P	rs17572823	C	T	-0.024707	0.0119685	0.0389865	0.544774	4	0.738637
ipsilateral_degree_r	psychencode_sqtl	7:76410323:76412342:clu_102688_NA	7	clustering_102688_NA	rs115059700	C	A	0.0407322	0.0203197	0.0450094	0.547639	7	0.738637
ipsilateral_degree_r	psychencode_sqtl	1:58993007:58996273:clu_11384_NA	1	OMA1	rs61781821	G	C	0.0448884	0.0225131	0.0461649	0.558825	11	0.738637
ipsilateral_degree_r	psychencode_sqtl	17:44301170:44301754:clu_80032_NA	17	KANSL1	rs919461	T	A	0.0157396	0.00745699	0.034797	0.561618	3	0.738637
ipsilateral_degree_r	psychencode_sqtl	8:36580:182129:clu_96167_NA	8	RPL23AP53	rs13251563	A	G	0.0281442	0.0137055	0.0400243	0.562303	20	0.738637
ipsilateral_degree_r	psychencode_sqtl	10:96084861:96087725:clu_20403_NA	10	PLCE1	rs114983142	A	G	-0.0340124	0.0172162	0.0481993	0.564729	8	0.738637
ipsilateral_degree_r	psychencode_sqtl	9:97495531:97521931:clu_35717_NA	9	AOPEP	rs1867102	G	A	0.0379213	0.0179611	0.0347464	0.566644	20	0.738637
ipsilateral_degree_r	psychencode_sqtl	17:43620201:43622971:clu_79974_NA	17	LRRC37A4P	rs56040418	T	C	0.0356722	0.0179769	0.0472189	0.566789	3	0.738637
ipsilateral_degree_r	psychencode_sqtl	4:655942:656328:clu_72523_NA	4	clustering_72523_NA	rs9985747	G	A	-0.0502264	0.0243754	0.0393475	0.567657	20	0.738637
ipsilateral_degree_r	psychencode_sqtl	5:64864821:64865459:clu_45648_NA	5	PPWD1	rs796784	C	G	0.0246832	0.0121384	0.0420051	0.567746	20	0.738637
ipsilateral_degree_r	psychencode_sqtl	17:44116052:44117068:clu_80022_NA	17	KANSL1	rs16940676	A	G	-0.0378276	0.0190636	0.0472239	0.567944	3	0.738637
ipsilateral_degree_r	psychencode_sqtl	5:64863442:64865459:clu_45648_NA	5	PPWD1	rs796784	C	G	-0.0192116	0.00934875	0.0398802	0.56857	20	0.738637
ipsilateral_degree_r	psychencode_sqtl	5:135469648:135489281:clu_47382_NA	5	SMAD5	rs7734045	C	A	0.0304623	0.015104	0.0437118	0.568685	20	0.738637
ipsilateral_degree_r	psychencode_sqtl	17:43623042:43628806:clu_79974_NA	17	LRRC37A4P	rs62054822	G	A	0.0322911	0.016466	0.0498696	0.582231	4	0.738637
ipsilateral_degree_r	psychencode_sqtl	12:126842683:126842772:clu_70881_NA	12	AC007368.1	rs17492695	A	G	-0.0392599	0.0185941	0.034736	0.582773	6	0.738637
ipsilateral_degree_r	psychencode_sqtl	2:204315604:204319153:clu_6134_NA	2	RAPH1	rs7573079	A	G	0.037507	0.0182823	0.0402134	0.583059	20	0.738637
ipsilateral_degree_r	psychencode_sqtl	8:59104960:59151866:clu_97855_NA	8	AC092819.3	rs10097852	T	C	0.0318883	0.0161069	0.0477269	0.583711	20	0.738637
ipsilateral_degree_r	psychencode_sqtl	16:21185469:21188458:clu_57131_NA	16	TMEM159	rs1046480	A	G	0.0193497	0.00914282	0.0343128	0.585186	20	0.738637
ipsilateral_degree_r	psychencode_sqtl	8:30987706:30989881:clu_97247_NA	8	WRN	rs201494570	AT	A	0.0246985	0.0122167	0.0432066	0.591008	8	0.738637
ipsilateral_degree_r	psychencode_sqtl	17:45405749:45419287:clu_80099_NA	17	EFCAB13	rs7206971	A	G	-0.0245135	0.0119682	0.0405391	0.592757	20	0.738637
ipsilateral_degree_r	psychencode_sqtl	8:145722101:145722590:clu_100070_NA	8	AC084125.2	rs10902782	A	G	0.0255276	0.0126868	0.044205	0.599912	20	0.738637
ipsilateral_degree_r	psychencode_sqtl	18:8810196:8812977:clu_64030_NA	18	MTCL1	rs665310	T	C	0.0345514	0.0175256	0.0486687	0.603215	18	0.738637
ipsilateral_degree_r	psychencode_sqtl	9:107594108:107594855:clu_36040_NA	9	ABCA1	rs148443221	G	C	-0.0671919	0.0332862	0.0435277	0.60867	3	0.738637
ipsilateral_degree_r	psychencode_sqtl	17:43628903:43675130:clu_79974_NA	17	LRRC37A4P	rs62062271	C	T	-0.0245884	0.0124458	0.0481964	0.616949	10	0.738637
ipsilateral_degree_r	psychencode_sqtl	1:1688047:1688620:clu_7977_NA	1	NADK	rs75304780	T	C	0.0326127	0.0158961	0.0402076	0.621689	4	0.738637
ipsilateral_degree_r	psychencode_sqtl	1:42314706:42384084:clu_10585_NA	1	HIVEP3	rs17365632	T	C	0.0151968	0.00753817	0.0438025	0.632097	20	0.738637
ipsilateral_degree_r	psychencode_sqtl	20:44579234:44580786:clu_95219_NA	20	ZNF335	rs41280272	A	G	0.0378768	0.018918	0.045268	0.634271	15	0.738637
ipsilateral_degree_r	psychencode_sqtl	12:124429287:124457076:clu_70778_NA	12	CCDC92	rs4930721	T	C	0.0380643	0.0180452	0.0349118	0.638496	20	0.738637
ipsilateral_degree_r	psychencode_sqtl	17:40725641:40726214:clu_79579_NA	17	PSMC3IP	rs8064765	G	A	-0.0391934	0.0196429	0.0460105	0.641529	10	0.738637
ipsilateral_degree_r	psychencode_sqtl	11:47434018:47435148:clu_29563_NA	11	SLC39A13	rs2293576	A	G	-0.0135222	0.00655326	0.0390719	0.642162	20	0.738637
ipsilateral_degree_r	psychencode_sqtl	17:43579396:43585851:clu_79968_NA	17	LRRC37A4P	rs56240566	C	A	-0.0262239	0.0128948	0.0419845	0.64431	5	0.738637
ipsilateral_degree_r	psychencode_sqtl	17:45405749:45407198:clu_80099_NA	17	EFCAB13	rs62076461	T	C	-0.0245787	0.0124879	0.049045	0.645763	20	0.738637
ipsilateral_degree_r	psychencode_sqtl	1:1688321:1688620:clu_7977_NA	1	NADK	rs75304780	T	C	-0.0349016	0.0171604	0.0419664	0.64885	4	0.738637
ipsilateral_degree_r	psychencode_sqtl	7:76408039:76412346:clu_102688_NA	7	clustering_102688_NA	rs115059700	C	A	-0.038033	0.0187811	0.0428605	0.652779	7	0.738637
ipsilateral_degree_r	psychencode_sqtl	17:29062115:29086509:clu_78746_NA	17	SUZ12P1	rs55814012	A	T	0.0200219	0.0098384	0.0418428	0.659528	20	0.738637
ipsilateral_degree_r	psychencode_sqtl	17:43715052:43716759:clu_79983_NA	17	LINC02210	rs439558	C	T	0.0307395	0.0153293	0.044933	0.65953	6	0.738637
ipsilateral_degree_r	psychencode_sqtl	1:213027651:213031108:clu_16443_NA	1	FLVCR1-DT	rs12023052	A	T	0.024592	0.0124427	0.0481067	0.661824	20	0.738637
ipsilateral_degree_r	psychencode_sqtl	1:213030514:213031108:clu_16443_NA	1	FLVCR1-DT	rs10864005	T	C	-0.0234789	0.0118936	0.0483729	0.662439	20	0.738637
ipsilateral_degree_r	psychencode_sqtl	9:130165032:130166020:clu_36774_NA	9	SLC2A8	rs10987619	T	A	-0.0427312	0.0204131	0.0363208	0.691539	16	0.738637
ipsilateral_degree_r	psychencode_sqtl	1:213009529:213031108:clu_16443_NA	1	FLVCR1-DT	rs3768551	A	G	0.0268235	0.0132839	0.0434619	0.691736	20	0.738637
ipsilateral_degree_r	psychencode_sqtl	17:44301838:44302707:clu_80032_NA	17	KANSL1	rs34739559	A	G	0.0162582	0.00780386	0.0372195	0.692263	5	0.738637
ipsilateral_degree_r	psychencode_sqtl	17:44301838:44301927:clu_80032_NA	17	KANSL1	rs34739559	A	G	0.0158711	0.0076169	0.0371905	0.698309	5	0.738637
ipsilateral_degree_r	psychencode_sqtl	5:135483595:135489281:clu_47382_NA	5	SMAD5	rs6871224	G	A	-0.0185895	0.00885031	0.035691	0.703372	20	0.738637
ipsilateral_degree_r	psychencode_sqtl	17:43581481:43587610:clu_79968_NA	17	LRRC37A4P	rs80184151	G	A	-0.0218789	0.010328	0.0341407	0.705385	5	0.738637
ipsilateral_degree_r	psychencode_sqtl	1:42314760:42384084:clu_10585_NA	1	HIVEP3	rs12564640	G	A	-0.0203748	0.0102714	0.0472948	0.70583	20	0.738637
ipsilateral_degree_r	psychencode_sqtl	1:18434152:18554392:clu_9099_NA	1	IGSF21	rs12133062	G	A	-0.0379893	0.0192683	0.0486556	0.70847	11	0.738637
ipsilateral_degree_r	psychencode_sqtl	6:41105299:41106347:clu_84503_NA	6	ADCY10P1	rs722442	G	A	-0.0369405	0.0181311	0.0416092	0.711949	20	0.738637
ipsilateral_degree_r	psychencode_sqtl	17:45405749:45412626:clu_80099_NA	17	EFCAB13	rs7206971	A	G	-0.0238217	0.0116091	0.0401713	0.716415	20	0.738637
ipsilateral_degree_r	psychencode_sqtl	11:62473089:62473731:clu_30073_NA	11	BSCL2	rs151337032	T	C	0.0363492	0.0178628	0.0418604	0.71923	15	0.738637
ipsilateral_degree_r	psychencode_sqtl	6:17898411:17987285:clu_83054_NA	6	KIF13A	rs73373199	A	G	0.0373179	0.0189981	0.049495	0.721366	14	0.738637
ipsilateral_degree_r	psychencode_sqtl	5:149865566:149900430:clu_47970_NA	5	NDST1	rs73272643	G	A	-0.0444331	0.0218576	0.0420687	0.727802	5	0.738637
ipsilateral_degree_r	psychencode_sqtl	17:45405749:45418757:clu_80099_NA	17	EFCAB13	rs7206971	A	G	-0.019536	0.00944329	0.0385673	0.728456	20	0.738637
ipsilateral_degree_r	psychencode_sqtl	5:63624739:63626108:clu_45621_NA	5	RNF180	rs56118165	A	C	0.0400018	0.0197625	0.0429575	0.735638	20	0.738637
ipsilateral_degree_r	psychencode_sqtl	17:43707524:43707851:clu_79983_NA	17	LINC02210	rs2668622	T	G	-0.0117987	0.00581452	0.0424396	0.739446	8	0.738637
ipsilateral_degree_r	psychencode_sqtl	15:52672105:52675288:clu_61634_NA	15	MYO5A	rs1009157	A	G	-0.0447357	0.0211126	0.0340979	0.741975	18	0.738637
ipsilateral_degree_r	psychencode_sqtl	22:45567058:45567481:clu_27387_NA	22	NUP50	rs132882	G	A	-0.0276542	0.0137126	0.0437272	0.762547	15	0.738637
ipsilateral_degree_r	psychencode_sqtl	6:20548936:20599600:clu_83111_NA	6	CDKAL1	rs9348436	A	G	0.0283439	0.013538	0.0362906	0.777162	20	0.738637
ipsilateral_degree_r	psychencode_sqtl	5:876327:878470:clu_44336_NA	5	BRD9	rs112472412	G	A	0.0405706	0.0197023	0.0394772	0.786587	19	0.738637
ipsilateral_degree_r	psychencode_sqtl	17:45412722:45418781:clu_80099_NA	17	EFCAB13	rs2317631	T	C	-0.0190827	0.00957053	0.0461628	0.78927	20	0.738637
ipsilateral_degree_r	psychencode_sqtl	17:45403757:45405635:clu_80098_NA	17	EFCAB13	rs9674670	A	G	-0.0217716	0.0110486	0.0487778	0.794966	20	0.738637
ipsilateral_degree_r	psychencode_sqtl	19:29887858:29903682:clu_52118_NA	19	AC011474.1	rs12972635	C	T	0.0574283	0.0290005	0.0476749	0.795028	12	0.738637
ipsilateral_degree_r	psychencode_sqtl	19:29919717:30007567:clu_52118_NA	19	AC011474.1	rs12972635	C	T	0.0552187	0.0277749	0.0468029	0.797856	14	0.738637
ipsilateral_degree_r	psychencode_sqtl	8:22333137:22335160:clu_96884_NA	8	PPP3CC	rs56864195	C	A	0.038706	0.0187989	0.0394986	0.80048	20	0.738637
ipsilateral_degree_r	psychencode_sqtl	18:8807058:8809446:clu_64030_NA	18	MTCL1	rs665310	T	C	0.029119	0.0145741	0.0457173	0.801589	20	0.738637
ipsilateral_degree_r	psychencode_sqtl	17:29096983:29111801:clu_78747_NA	17	SUZ12P1	rs8071236	C	T	0.017632	0.00884299	0.0461635	0.803462	20	0.738637
ipsilateral_degree_r	psychencode_sqtl	4:113468564:113474991:clu_75184_NA	4	ZGRF1	rs57448004	T	TG	0.034055	0.0171388	0.0469212	0.810566	20	0.738637
ipsilateral_degree_r	psychencode_sqtl	17:45385003:45405635:clu_80098_NA	17	EFCAB13	rs9674670	A	G	-0.0215447	0.0109418	0.0489501	0.814426	20	0.738637
ipsilateral_degree_r	psychencode_sqtl	17:45385003:45387505:clu_80098_NA	17	EFCAB13	rs3809863	T	C	-0.0247711	0.0125468	0.0483478	0.818599	20	0.738637
ipsilateral_degree_r	psychencode_sqtl	10:99504672:99508026:clu_20586_NA	10	ZFYVE27	rs946779	T	C	-0.0379712	0.0183891	0.0389346	0.827273	17	0.738637
ipsilateral_degree_r	psychencode_sqtl	19:30012107:30016331:clu_52118_NA	19	AC011474.1	rs12972635	C	T	0.0571156	0.0288222	0.0475183	0.829705	14	0.738637
ipsilateral_degree_r	psychencode_sqtl	1:173545899:173552645:clu_15109_NA	1	SLC9C2	rs61826765	C	T	0.0404335	0.0194318	0.0374531	0.835808	20	0.738637
ipsilateral_degree_r	psychencode_sqtl	19:29988095:30016331:clu_52118_NA	19	AC011474.1	rs12972635	C	T	0.0571956	0.0288428	0.0473659	0.840486	15	0.738637
ipsilateral_degree_r	psychencode_sqtl	1:173502936:173506081:clu_15108_NA	1	SLC9C2	rs12078824	C	T	0.0398922	0.0192105	0.0378395	0.840832	20	0.738637
ipsilateral_degree_r	psychencode_sqtl	19:29919775:30016331:clu_52118_NA	19	AC011474.1	rs12972635	C	T	0.055982	0.0282318	0.047374	0.842281	15	0.738637
ipsilateral_degree_r	psychencode_sqtl	17:29111910:29113442:clu_78747_NA	17	SUZ12P1	rs4055105	G	A	-0.0175801	0.00878843	0.0454605	0.845712	20	0.738637
ipsilateral_degree_r	psychencode_sqtl	17:43587566:43590551:clu_79972_NA	17	LRRC37A4P	rs60814418	T	C	-0.041977	0.0202059	0.0377593	0.847361	7	0.738637
ipsilateral_degree_r	psychencode_sqtl	17:29036829:29061915:clu_78746_NA	17	SUZ12P1	rs9914499	A	G	0.0160237	0.00797484	0.0445068	0.847424	20	0.738637
ipsilateral_degree_r	psychencode_sqtl	7:65867532:65870638:clu_102209_NA	7	LINC00174	rs12540356	C	A	0.0275714	0.0139351	0.0478659	0.858795	12	0.738637
ipsilateral_degree_r	psychencode_sqtl	17:29096983:29107610:clu_78747_NA	17	SUZ12P1	rs11653605	G	T	-0.0206988	0.0102794	0.0440491	0.85952	20	0.738637
ipsilateral_degree_r	psychencode_sqtl	6:29977608:29989444:clu_83493_NA	6	ZNRD1ASP	rs166327	C	T	0.0347158	0.0164134	0.0344227	0.859567	20	0.738637
ipsilateral_degree_r	psychencode_sqtl	17:45385003:45399834:clu_80098_NA	17	EFCAB13	rs9674670	A	G	-0.0219068	0.0111296	0.0490287	0.860143	20	0.738637
ipsilateral_degree_r	psychencode_sqtl	1:115601602:115615526:clu_12978_NA	1	TSPAN2	rs4839406	C	A	-0.0251147	0.011934	0.0353376	0.863561	20	0.738637
ipsilateral_degree_r	psychencode_sqtl	5:850717:878470:clu_44336_NA	5	BRD9	rs112472412	G	A	-0.0380867	0.0184918	0.0394316	0.866716	19	0.738637
ipsilateral_degree_r	psychencode_sqtl	1:173506178:173523872:clu_15108_NA	1	SLC9C2	rs16846683	C	T	0.0362	0.0184551	0.0498188	0.867158	20	0.738637
ipsilateral_degree_r	psychencode_sqtl	19:29980895:29998328:clu_52118_NA	19	AC011474.1	rs12972635	C	T	0.0567366	0.0286579	0.0477272	0.867873	15	0.738637
ipsilateral_degree_r	psychencode_sqtl	17:79995423:79995507:clu_82388_NA	17	DCXR	rs72861774	G	A	-0.0529408	0.0263044	0.0441546	0.884448	5	0.738637
ipsilateral_degree_r	psychencode_sqtl	12:107349843:107360889:clu_69784_NA	12	TMEM263	rs11459897	G	GT	0.0226541	0.0106693	0.0337284	0.885761	20	0.738637
ipsilateral_degree_r	psychencode_sqtl	10:24669996:24671132:clu_18432_NA	10	KIAA1217	rs7093183	C	G	-0.0479968	0.0239003	0.0446213	0.886234	3	0.738637
ipsilateral_degree_r	psychencode_sqtl	19:6430629:6432060:clu_50072_NA	19	SLC25A41	rs3786689	A	T	-0.0398091	0.0193916	0.0400822	0.890658	5	0.738637
ipsilateral_degree_r	psychencode_sqtl	17:29036829:29070319:clu_78746_NA	17	SUZ12P1	rs8080829	T	C	-0.0155605	0.00778908	0.0457459	0.894446	20	0.738637
ipsilateral_degree_r	psychencode_sqtl	1:11740670:11741795:clu_8704_NA	1	MAD2L2	rs2233006	A	T	-0.0292987	0.0143832	0.0416497	0.894836	10	0.738637
ipsilateral_degree_r	psychencode_sqtl	5:135468651:135483521:clu_47382_NA	5	SMAD5	rs7717420	T	C	-0.0198539	0.00977931	0.0423363	0.895676	20	0.738637
ipsilateral_degree_r	psychencode_sqtl	17:45419004:45419287:clu_80099_NA	17	EFCAB13	rs6504872	T	C	-0.0263513	0.0134407	0.0499314	0.899403	20	0.738637
ipsilateral_degree_r	psychencode_sqtl	22:45567033:45567481:clu_27387_NA	22	NUP50	rs132882	G	A	0.0224319	0.0109951	0.0413339	0.899709	17	0.738637
ipsilateral_degree_r	psychencode_sqtl	1:115603159:115615526:clu_12978_NA	1	TSPAN2	rs7550281	T	C	-0.0385196	0.0185188	0.0375224	0.902794	20	0.738637
ipsilateral_degree_r	psychencode_sqtl	2:74349541:74350160:clu_2459_NA	2	AC073263.1	rs3108162	T	C	0.0400487	0.0202947	0.0484547	0.905268	10	0.738637
ipsilateral_degree_r	psychencode_sqtl	17:29059141:29086509:clu_78746_NA	17	SUZ12P1	rs73267864	C	T	-0.0283222	0.0143524	0.0484568	0.908379	20	0.738637
ipsilateral_degree_r	psychencode_sqtl	17:45406404:45412562:clu_80099_NA	17	EFCAB13	rs2317631	T	C	-0.0234085	0.0118368	0.047973	0.909121	20	0.738637
ipsilateral_degree_r	psychencode_sqtl	17:45438887:45447803:clu_80101_NA	17	EFCAB13	rs6504872	T	C	-0.0128272	0.00639568	0.0448986	0.91501	20	0.738637
ipsilateral_degree_r	psychencode_sqtl	16:12050094:12057748:clu_56642_NA	16	NPIPB2	rs34959638	A	G	0.0351631	0.0178914	0.0493718	0.91662	10	0.738637
ipsilateral_degree_r	psychencode_sqtl	5:748674:751248:clu_44328_NA	5	AC026740.3	rs112472412	G	A	-0.0273413	0.0130867	0.036685	0.921673	20	0.738637
ipsilateral_degree_r	psychencode_sqtl	10:99512939:99517022:clu_20591_NA	10	ZFYVE27	rs6584149	C	T	-0.0374941	0.0187676	0.0457372	0.923388	20	0.738637
ipsilateral_degree_r	psychencode_sqtl	17:62801218:62817885:clu_81033_NA	17	PLEKHM1P1	rs2074181	C	A	0.0169223	0.00851369	0.0468492	0.927917	10	0.738637
ipsilateral_degree_r	psychencode_sqtl	17:62801218:62810981:clu_81033_NA	17	PLEKHM1P1	rs2074181	C	A	-0.0181393	0.00914353	0.0472738	0.931225	10	0.738637
ipsilateral_degree_r	psychencode_sqtl	17:44230332:44248221:clu_80024_NA	17	KANSL1	rs79545140	C	T	-0.0106102	0.00501014	0.0341967	0.933504	6	0.738637
ipsilateral_degree_r	psychencode_sqtl	17:62811363:62817885:clu_81033_NA	17	PLEKHM1P1	rs2074181	C	A	-0.0171834	0.0086439	0.0468198	0.935199	10	0.738637
ipsilateral_degree_r	psychencode_sqtl	5:135468651:135489281:clu_47382_NA	5	SMAD5	rs746993	T	G	0.0142404	0.00690432	0.0391565	0.938968	20	0.738637
ipsilateral_degree_r	psychencode_sqtl	15:85748705:85750699:clu_63104_NA	15	AC044860.1	rs72748863	T	C	0.0207718	0.0102412	0.0425345	0.94228	20	0.738637
ipsilateral_degree_r	psychencode_sqtl	19:29882515:29903682:clu_52118_NA	19	AC011474.1	rs12972635	C	T	0.0522318	0.026222	0.0463815	0.947625	14	0.738637
ipsilateral_degree_r	psychencode_sqtl	10:99498431:99508026:clu_20586_NA	10	ZFYVE27	rs6584149	C	T	0.0344128	0.0169933	0.0428584	0.954476	20	0.738637
ipsilateral_degree_r	psychencode_sqtl	17:29113555:29117656:clu_78747_NA	17	SUZ12P1	rs60482373	A	T	-0.0168715	0.00837856	0.0440463	0.955406	20	0.738637
ipsilateral_degree_r	psychencode_sqtl	17:29036829:29086509:clu_78746_NA	17	SUZ12P1	rs199936233	TA	T	-0.0178523	0.00896351	0.0464085	0.961306	20	0.738637
ipsilateral_degree_r	psychencode_sqtl	17:43559891:43568018:clu_79968_NA	17	LRRC37A4P	rs34200189	T	C	-0.0172191	0.00827057	0.0373448	0.963803	7	0.738637
ipsilateral_degree_r	psychencode_sqtl	6:29989538:30000766:clu_83493_NA	6	ZNRD1ASP	rs166327	C	T	0.037615	0.0177296	0.0338716	0.97159	20	0.738637
ipsilateral_degree_r	psychencode_sqtl	15:85724743:85736941:clu_63104_NA	15	AC044860.1	rs11637730	T	A	-0.0272078	0.013723	0.0474071	0.972606	20	0.738637
ipsilateral_degree_r	psychencode_sqtl	6:29981334:29981888:clu_83493_NA	6	ZNRD1ASP	rs166327	C	T	0.0381445	0.0181071	0.0351515	0.973294	20	0.738637
ipsilateral_degree_r	psychencode_sqtl	19:618753:618997:clu_49139_NA	19	POLRMT	rs11669381	C	G	0.03248	0.0158354	0.0402566	0.98561	10	0.738637
ipsilateral_degree_r	psychencode_sqtl	1:109649281:109655221:clu_12636_NA	1	C1orf194	rs113212636	C	A	0.045338	0.0229651	0.0483579	0.999933	4	0.738637
ipsilateral_degree_r	psychencode_sqtl	17:43623042:43625093:clu_79974_NA	17	LRRC37A4P	rs62063784	G	A	0.0232504	0.011293	0.0395105			0.738637
ipsilateral_degree_r	psychencode_sqtl	17:43707972:43723267:clu_79983_NA	17	LINC02210	rs62063282	A	G	-0.0295218	0.0144578	0.0411581			0.738637
degree_global	psychencode_isoqtl	ENST00000587927.5_4	17	ACOX1	rs2666005	G	T	0.0273826	0.0136275	0.0444995	0.0366353	20	0.738666
degree_global	psychencode_isoqtl	ENST00000375864.4_1	6	LY6G5B	rs707917	G	C	0.0679002	0.0337441	0.044198	0.0806786	14	0.738666
degree_global	psychencode_isoqtl	ENST00000658759.1_1	1	INKA2-AS1	rs61788767	G	A	0.0372134	0.0185203	0.0445022	0.29574	17	0.738666
degree_global	psychencode_isoqtl	ENST00000436103.1	22	GSTT1	rs140196	C	T	-0.0288033	0.0143297	0.0444264	0.356859	20	0.738666
degree_global	psychencode_isoqtl	ENST00000470820.1_1	1	UCK2	rs2241965	A	G	-0.0565365	0.0281259	0.0444186	0.377104	11	0.738666
degree_global	psychencode_isoqtl	ENST00000657893.1_1	18	AC012101.2	rs72977860	A	G	0.035289	0.0175434	0.0442702	0.438884	20	0.738666
degree_global	psychencode_isoqtl	ENST00000425669.1_2	10	AL450384.2	rs56410858	G	C	0.0325186	0.0161547	0.0441199	0.498361	20	0.738666
degree_global	psychencode_isoqtl	ENST00000412713.1_2	22	AC006547.2	rs5992507	G	A	-0.0489861	0.024359	0.0443249	0.511072	15	0.738666
degree_global	psychencode_isoqtl	ENST00000340344.4_1	21	NDUFV3	rs8131547	T	C	-0.0526429	0.0261567	0.0441571	0.725482	20	0.738666
efficiency_r	psychencode_eqtl	ENSG00000279717	19	AC005336.3	rs4807998	G	A	0.0294563	0.0141801	0.0377738	0.415685	20	0.73881
ipsilateral_degree_l	psychencode_eqtl	ENSG00000198040	12	ZNF84	rs773080687	TG	T	-0.0683421	0.0343756	0.0468009	0.0759675	20	0.738816
ipsilateral_degree_l	psychencode_eqtl	ENSG00000074590	12	NUAK1	rs2468214	C	T	0.0858568	0.0431673	0.046709	0.140647	8	0.738816
ipsilateral_degree_l	psychencode_eqtl	ENSG00000132406	4	TMEM128	rs67579697	T	C	-0.0591645	0.0297361	0.0466292	0.34544	20	0.738816
degree_global	psychencode_isoqtl	ENST00000514044.5_3	3	ASTE1	rs6776866	C	T	0.0385013	0.019173	0.0446324	0.0275	7	0.738862
degree_global	psychencode_isoqtl	ENST00000593635.1_1	19	ZNF730	rs771360	A	G	0.0376288	0.0187337	0.0445786	0.667259	20	0.738862
small_worldness_r	psychencode_isoqtl	ENST00000496081.5_1	6	HLA-A	rs9260028	A	G	0.0395554	0.010131	9.44662e-05	0.0812992	20	0.739251
small_worldness_r	psychencode_isoqtl	ENST00000350997.12_3	11	FADS1	rs174564	G	A	-0.089509	0.0232533	0.000118451	0.519126	20	0.739251
degree_global	psychencode_isoqtl	ENST00000344079.9_3	10	LRRC27	rs2295273	G	T	-0.0177692	0.00885479	0.0447787	0.0319269	20	0.73926
degree_global	psychencode_isoqtl	ENST00000558017.5_1	15	GDPGP1	rs34255732	A	C	-0.0629751	0.0313889	0.0448257	0.29601	9	0.73926
degree_global	psychencode_isoqtl	ENST00000394456.10_3	19	GTF2F1	rs3903041	A	G	0.117006	0.0583219	0.0448341	0.838644	6	0.73926
small_worldness_l	psychencode_sqtl	7:105517703:105551463:clu_103789_NA	7	CDHR3	rs10279381	A	G	0.0333134	0.01515	0.0278842	0.502222	13	0.73943
ipsilateral_degree_r	psychencode_eqtl	ENSG00000139197	12	PEX5	rs3816424	G	C	-0.0397081	0.0195115	0.0418394	0.984936	10	0.739487
efficiency_global	psychencode_eqtl	ENSG00000263220	17	AC015727.1	rs2407	A	G	-0.0592846	0.0274702	0.0309167	0.00216459	20	0.739639
efficiency_global	psychencode_eqtl	ENSG00000146540	7	C7orf50	rs763343282	G	GCGCCCACCTGCGCCCACGT	0.0524812	0.0234566	0.0252621	0.00325797	20	0.739639
efficiency_global	psychencode_eqtl	ENSG00000182117	15	NOP10	rs73374473	T	C	0.116674	0.0528333	0.0272203	0.00729701	19	0.739639
efficiency_global	psychencode_eqtl	ENSG00000270820	2	AC016727.1	rs76426372	T	C	0.064516	0.0232378	0.00549749	0.0104052	19	0.739639
efficiency_global	psychencode_eqtl	ENSG00000283839	2	AC096667.1	rs2279266	T	C	-0.0677801	0.0339365	0.0457967	0.0157936	20	0.739639
efficiency_global	psychencode_eqtl	ENSG00000262155	16	LINC02175	rs28591601	G	A	0.0260255	0.0131188	0.0472754	0.0175397	20	0.739639
efficiency_global	psychencode_eqtl	ENSG00000204642	6	HLA-F	rs2523405	G	T	0.0715263	0.0226964	0.00162469	0.0199908	20	0.739639
efficiency_global	psychencode_eqtl	ENSG00000153006	5	SREK1IP1	rs74641690	G	T	-0.0768672	0.0358823	0.0321769	0.0217394	3	0.739639
efficiency_global	psychencode_eqtl	ENSG00000145782	5	ATG12	rs6594906	C	T	-0.0530618	0.0265105	0.045334	0.0229131	20	0.739639
efficiency_global	psychencode_eqtl	ENSG00000105281	19	SLC1A5	rs3027952	A	G	-0.118137	0.0440877	0.00737139	0.0248958	4	0.739639
efficiency_global	psychencode_eqtl	ENSG00000179818	2	PCBP1-AS1	rs747876351	T	TTG	-0.162452	0.075296	0.0309658	0.028586	8	0.739639
efficiency_global	psychencode_eqtl	ENSG00000178222	4	RNF212	rs584472	C	G	0.0632131	0.0250062	0.0114748	0.0303851	20	0.739639
efficiency_global	psychencode_eqtl	ENSG00000186715	1	MST1L	rs12217103	T	A	0.0791293	0.0271906	0.00361232	0.0316958	20	0.739639
efficiency_global	psychencode_eqtl	ENSG00000258311	12	AC009779.4	rs3138142	T	C	0.0309921	0.00917603	0.000731454	0.0317848	20	0.739639
efficiency_global	psychencode_eqtl	ENSG00000228300	19	FAM174C	rs57581977	C	G	-0.0775891	0.0358466	0.0304279	0.0354264	3	0.739639
efficiency_global	psychencode_eqtl	ENSG00000285955	10	BX842242.1	rs10490924	T	G	0.0819687	0.0329793	0.0129385	0.0363548	14	0.739639
efficiency_global	psychencode_eqtl	ENSG00000269973	2	AC010969.2	rs112307255	G	A	0.0454568	0.0221427	0.0400824	0.0423899	19	0.739639
efficiency_global	psychencode_eqtl	ENSG00000115750	2	TAF1B	rs112307255	G	A	0.050068	0.0243829	0.0400334	0.0437016	20	0.739639
efficiency_global	psychencode_eqtl	ENSG00000141519	17	CCDC40	rs3752042	A	C	0.0477287	0.0152537	0.00175412	0.0445642	20	0.739639
efficiency_global	psychencode_eqtl	ENSG00000117122	1	MFAP2	rs6691985	T	C	-0.129275	0.0480912	0.00718535	0.0473173	20	0.739639
efficiency_global	psychencode_eqtl	ENSG00000163162	2	RNF149	rs2177997	G	A	0.0499217	0.0244648	0.0412952	0.0537042	20	0.739639
efficiency_global	psychencode_eqtl	ENSG00000286107	12	AC007655.2	rs10744078	G	T	-0.0593513	0.0223161	0.00782386	0.0563349	15	0.739639
efficiency_global	psychencode_eqtl	ENSG00000167641	19	PPP1R14A	rs12976534	G	A	-0.0370425	0.0186371	0.0468598	0.0590897	20	0.739639
efficiency_global	psychencode_eqtl	ENSG00000227684	1	CROCCP4	rs12217103	T	A	0.0516018	0.0167458	0.00205982	0.0604438	20	0.739639
efficiency_global	psychencode_eqtl	ENSG00000150455	11	TIRAP	rs904546	A	G	-0.0557171	0.0242907	0.021804	0.0641038	14	0.739639
efficiency_global	psychencode_eqtl	ENSG00000255389	6	Z97989.1	rs9481169	T	G	0.0288485	0.0136587	0.034678	0.0663453	20	0.739639
efficiency_global	psychencode_eqtl	ENSG00000197599	16	CCDC154	rs11860968	C	T	0.0487278	0.0201537	0.0156144	0.0667839	20	0.739639
efficiency_global	psychencode_eqtl	ENSG00000169991	1	IFFO2	rs6670473	A	G	-0.0909283	0.0413574	0.0279067	0.0677751	20	0.739639
efficiency_global	psychencode_eqtl	ENSG00000146828	7	SLC12A9	rs7794532	A	G	-0.0612217	0.0305517	0.0450833	0.0680886	20	0.739639
efficiency_global	psychencode_eqtl	ENSG00000204428	6	LY6G5C	rs707917	G	C	0.0149099	0.00677445	0.0277433	0.0681668	20	0.739639
efficiency_global	psychencode_eqtl	ENSG00000187024	9	PTRH1	rs12554049	T	C	0.0658922	0.0207576	0.00150165	0.0700449	16	0.739639
efficiency_global	psychencode_eqtl	ENSG00000240859	7	AC093627.4	rs76029673	A	G	0.0546436	0.024611	0.0263988	0.0745867	12	0.739639
efficiency_global	psychencode_eqtl	ENSG00000114670	3	NEK11	rs2760270	G	A	-0.0940341	0.0296641	0.00152456	0.0856151	20	0.739639
efficiency_global	psychencode_eqtl	ENSG00000139323	12	POC1B	rs12315152	A	G	-0.0250682	0.0110826	0.0237004	0.0857016	20	0.739639
efficiency_global	psychencode_eqtl	ENSG00000157036	3	EXOG	rs4371464	C	T	-0.0967444	0.0382377	0.0114037	0.0869355	4	0.739639
efficiency_global	psychencode_eqtl	ENSG00000276529	21	AP001505.1	rs1974167	T	C	-0.031576	0.013333	0.0178715	0.0872607	20	0.739639
efficiency_global	psychencode_eqtl	ENSG00000119392	9	GLE1	rs146146477	T	C	0.0733768	0.0336254	0.0290958	0.0873383	11	0.739639
efficiency_global	psychencode_eqtl	ENSG00000120333	1	MRPS14	rs75894921	T	C	0.0742579	0.0344437	0.0310898	0.0886329	13	0.739639
efficiency_global	psychencode_eqtl	ENSG00000154174	3	TOMM70	rs392066	A	G	-0.225672	0.0972022	0.0202504	0.0894214	15	0.739639
efficiency_global	psychencode_eqtl	ENSG00000130518	19	IQCN	rs62120437	G	A	0.0436491	0.0216038	0.0433383	0.0895847	20	0.739639
efficiency_global	psychencode_eqtl	ENSG00000240053	6	LY6G5B	rs707917	G	C	0.0629102	0.0295805	0.0334411	0.0911301	20	0.739639
efficiency_global	psychencode_eqtl	ENSG00000213640	7	EEF1DP4	rs7810293	G	A	0.0131706	0.00606601	0.0299155	0.0928687	20	0.739639
efficiency_global	psychencode_eqtl	ENSG00000205212	17	CCDC144NL	rs113918077	T	C	0.0258385	0.0127863	0.0433004	0.0987992	10	0.739639
efficiency_global	psychencode_eqtl	ENSG00000135441	12	BLOC1S1	rs3138142	T	C	-0.0860507	0.0259066	0.0008951	0.100063	16	0.739639
efficiency_global	psychencode_eqtl	ENSG00000129646	17	QRICH2	rs11077811	A	G	-0.062843	0.021757	0.00387203	0.100861	20	0.739639
efficiency_global	psychencode_eqtl	ENSG00000269951	15	AC090181.2	rs33940778	A	C	-0.0681104	0.034306	0.0471025	0.101166	7	0.739639
efficiency_global	psychencode_eqtl	ENSG00000259206	15	RP13-608F4.8	rs12905578	G	T	-0.0167103	0.00842836	0.0474092	0.103714	20	0.739639
efficiency_global	psychencode_eqtl	ENSG00000180185	16	FAHD1	rs3925437	G	A	0.0216613	0.00887427	0.0146504	0.103985	20	0.739639
efficiency_global	psychencode_eqtl	ENSG00000124523	6	SIRT5	rs2804920	C	T	-0.0598535	0.0287597	0.037419	0.106867	14	0.739639
efficiency_global	psychencode_eqtl	ENSG00000121381	12	TAS2R9	rs34373072	A	G	0.0470407	0.0217987	0.0309313	0.10695	20	0.739639
efficiency_global	psychencode_eqtl	ENSG00000162779	1	AXDND1	rs57864135	T	C	-0.039904	0.0154732	0.00991118	0.11028	20	0.739639
efficiency_global	psychencode_eqtl	ENSG00000225914	6	TSBP1-AS1	rs9469094	C	G	0.0682156	0.0341796	0.0459557	0.113902	5	0.739639
efficiency_global	psychencode_eqtl	ENSG00000266992	17	DHX40P1	rs7212940	C	G	-0.0257584	0.00779116	0.00094604	0.116013	20	0.739639
efficiency_global	psychencode_eqtl	ENSG00000197978	15	GOLGA6L9	rs12905578	G	T	-0.0278828	0.0140261	0.0468193	0.116565	20	0.739639
efficiency_global	psychencode_eqtl	ENSG00000171084	3	FAM86JP	rs7617525	A	G	0.023419	0.0117446	0.0461498	0.116732	20	0.739639
efficiency_global	psychencode_eqtl	ENSG00000272777	4	AC019131.2	rs28730655	AT	A	0.0381506	0.0191737	0.0466204	0.117485	10	0.739639
efficiency_global	psychencode_eqtl	ENSG00000256667	12	KLRA1P	rs4763561	T	C	-0.0775673	0.0387161	0.0451245	0.117662	4	0.739639
efficiency_global	psychencode_eqtl	ENSG00000230715	7	AC018638.2	rs2402923	A	G	-0.0772668	0.0313377	0.0136777	0.118589	20	0.739639
efficiency_global	psychencode_eqtl	ENSG00000118849	3	RARRES1	rs7646987	T	C	0.0646347	0.0250434	0.00985415	0.118721	9	0.739639
efficiency_global	psychencode_eqtl	ENSG00000021762	11	OSBPL5	rs34950527	T	C	0.0823913	0.0413946	0.0465484	0.120977	16	0.739639
efficiency_global	psychencode_eqtl	ENSG00000138621	15	PPCDC	rs9672995	C	T	0.0571301	0.0250757	0.0227085	0.122717	12	0.739639
efficiency_global	psychencode_eqtl	ENSG00000286282	8	AC021733.4	rs1461691	C	A	-0.0391934	0.0157513	0.0128369	0.124402	20	0.739639
efficiency_global	psychencode_eqtl	ENSG00000233084	1	RPL23AP25	rs3890680	A	C	-0.0740049	0.0363196	0.0415896	0.125643	7	0.739639
efficiency_global	psychencode_eqtl	ENSG00000083845	19	RPS5	rs7250889	T	C	-0.156544	0.0680231	0.0213723	0.127054	20	0.739639
efficiency_global	psychencode_eqtl	ENSG00000237285	6	HNRNPA1P2	rs76918333	A	G	0.0452651	0.020614	0.0281034	0.127585	4	0.739639
efficiency_global	psychencode_eqtl	ENSG00000242686	4	AC107464.1	rs73058406	G	C	0.021901	0.0100396	0.0291492	0.127703	20	0.739639
efficiency_global	psychencode_eqtl	ENSG00000170584	5	NUDCD2	rs213505	A	C	-0.0286429	0.0141696	0.0432355	0.127883	20	0.739639
efficiency_global	psychencode_eqtl	ENSG00000111215	12	PRR4	rs61928643	G	A	0.0460729	0.0227818	0.0431393	0.129191	19	0.739639
efficiency_global	psychencode_eqtl	ENSG00000100814	14	CCNB1IP1	rs150518613	A	G	0.0896233	0.0385065	0.0199396	0.130012	13	0.739639
efficiency_global	psychencode_eqtl	ENSG00000224086	22	AC245452.1	rs5844475	G	gaussian_curvature	0.0162548	0.00797012	0.0414037	0.131902	20	0.739639
efficiency_global	psychencode_eqtl	ENSG00000164615	5	CAMLG	rs144846939	A	G	0.0420308	0.0208632	0.0439474	0.134538	20	0.739639
efficiency_global	psychencode_eqtl	ENSG00000254333	5	NDST1-AS1	rs76873130	A	G	-0.0350362	0.0167425	0.0363807	0.135682	4	0.739639
efficiency_global	psychencode_eqtl	ENSG00000272927	4	AC107464.3	rs73058406	G	C	0.0424927	0.0197203	0.0311802	0.1442	20	0.739639
efficiency_global	psychencode_eqtl	ENSG00000286168	3	AC024937.3	rs112788203	G	A	-0.0488311	0.0224381	0.0295357	0.1451	15	0.739639
efficiency_global	psychencode_eqtl	ENSG00000223335	6	RNU6-603P	rs76918333	A	G	0.073995	0.0352843	0.0359839	0.145672	3	0.739639
efficiency_global	psychencode_eqtl	ENSG00000104957	19	CCDC130	rs375486	C	T	-0.0784017	0.0300958	0.00918561	0.147724	8	0.739639
efficiency_global	psychencode_eqtl	ENSG00000255769	15	RP11-152F13.3	rs12905578	G	T	-0.0148585	0.00746232	0.0464659	0.147763	20	0.739639
efficiency_global	psychencode_eqtl	ENSG00000229453	3	SPINK8	rs77957078	C	G	0.0289588	0.0134911	0.0318321	0.150346	18	0.739639
efficiency_global	psychencode_eqtl	ENSG00000182551	2	ADI1	rs56369430	T	C	-0.0401288	0.0144487	0.00548065	0.154572	16	0.739639
efficiency_global	psychencode_eqtl	ENSG00000273024	7	INTS4P2	rs12540918	C	T	-0.0342598	0.0157621	0.0297387	0.157077	20	0.739639
efficiency_global	psychencode_eqtl	ENSG00000169738	17	DCXR	rs8069378	T	C	0.0375324	0.0164206	0.0222721	0.15782	20	0.739639
efficiency_global	psychencode_eqtl	ENSG00000250091	12	DNAH10OS	rs9863	C	T	-0.0892727	0.0394769	0.0237351	0.158947	20	0.739639
efficiency_global	psychencode_eqtl	ENSG00000262619	13	LINC00621	rs12430867	G	T	-0.117555	0.0487456	0.0158823	0.16126	20	0.739639
efficiency_global	psychencode_eqtl	ENSG00000248098	19	BCKDHA	rs11670725	C	G	0.0783555	0.037603	0.0371824	0.168258	4	0.739639
efficiency_global	psychencode_eqtl	ENSG00000123643	5	SLC36A1	rs148847411	T	C	-0.0906042	0.0424368	0.0327579	0.171379	13	0.739639
efficiency_global	psychencode_eqtl	ENSG00000106733	9	NMRK1	rs11144225	T	A	-0.0187985	0.00705991	0.00775154	0.172004	20	0.739639
efficiency_global	psychencode_eqtl	ENSG00000178381	7	ZFAND2A	rs10227709	G	T	-0.0916734	0.0402888	0.0228814	0.174789	20	0.739639
efficiency_global	psychencode_eqtl	ENSG00000148814	10	LRRC27	rs3923974	T	C	-0.0645043	0.0313335	0.0395293	0.176759	14	0.739639
efficiency_global	psychencode_eqtl	ENSG00000146700	7	SSC4D	rs4617087	C	A	0.0514924	0.0214808	0.0165237	0.177776	20	0.739639
efficiency_global	psychencode_eqtl	ENSG00000234882	6	EIF3EP1	rs16883564	G	A	-0.0744338	0.029384	0.0113045	0.178769	10	0.739639
efficiency_global	psychencode_eqtl	ENSG00000280828	7	AC090114.3	rs74343948	G	C	-0.0557576	0.0244587	0.0226277	0.181874	20	0.739639
efficiency_global	psychencode_eqtl	ENSG00000151789	3	ZNF385D	rs711688	T	G	-0.093218	0.0421675	0.0270595	0.184306	10	0.739639
efficiency_global	psychencode_eqtl	ENSG00000182993	12	C12orf60	rs10744078	G	T	-0.038283	0.0135391	0.00469001	0.18612	20	0.739639
efficiency_global	psychencode_eqtl	ENSG00000275119	12	AC244131.2	rs34373072	A	G	0.0420532	0.0196622	0.0324535	0.189979	20	0.739639
efficiency_global	psychencode_eqtl	ENSG00000197746	10	PSAP	rs7869	T	C	0.19103	0.0736107	0.00945514	0.19066	10	0.739639
efficiency_global	psychencode_eqtl	ENSG00000244617	2	ASPRV1	rs747876351	T	TTG	-0.104767	0.0502595	0.0371127	0.192909	6	0.739639
efficiency_global	psychencode_eqtl	ENSG00000262879	17	AC005670.3	rs62074125	C	A	0.0260613	0.0124078	0.0356937	0.193164	20	0.739639
efficiency_global	psychencode_eqtl	ENSG00000124116	20	WFDC3	rs6032459	G	T	-0.0453159	0.0194927	0.0200847	0.198412	20	0.739639
efficiency_global	psychencode_eqtl	ENSG00000114796	3	KLHL24	rs6777400	A	G	-0.0545628	0.0229574	0.0174683	0.203488	20	0.739639
efficiency_global	psychencode_eqtl	ENSG00000163072	2	NOSTRIN	rs494120	T	C	0.0495493	0.0241284	0.0400173	0.204403	17	0.739639
efficiency_global	psychencode_eqtl	ENSG00000250326	4	AC104596.1	rs4594668	T	A	0.0489888	0.017022	0.00400246	0.208076	20	0.739639
efficiency_global	psychencode_eqtl	ENSG00000232229	10	LINC00865	rs68147789	C	G	0.0376111	0.0143889	0.00895138	0.208179	20	0.739639
efficiency_global	psychencode_eqtl	ENSG00000234127	6	TRIM26	rs2844785	G	T	0.043804	0.0215899	0.0424672	0.211507	20	0.739639
efficiency_global	psychencode_eqtl	ENSG00000272655	7	POLR2J4	rs56026067	T	C	0.0622966	0.0264971	0.0187193	0.211868	16	0.739639
efficiency_global	psychencode_eqtl	ENSG00000108799	17	EZH1	rs9897724	T	C	-0.139068	0.05515	0.0116809	0.212012	3	0.739639
efficiency_global	psychencode_eqtl	ENSG00000267079	18	AP001269.2	rs4239303	C	A	-0.0255745	0.0128424	0.0464352	0.212315	20	0.739639
efficiency_global	psychencode_eqtl	ENSG00000065621	10	GSTO2	rs612406	C	T	-0.0195874	0.00976676	0.0449073	0.212452	20	0.739639
efficiency_global	psychencode_eqtl	ENSG00000180113	6	TDRD6	rs34964632	G	A	0.0237825	0.0119935	0.0473733	0.212658	20	0.739639
efficiency_global	psychencode_eqtl	ENSG00000189306	22	RRP7A	rs136979	G	A	0.0576396	0.0248188	0.0202103	0.21365	14	0.739639
efficiency_global	psychencode_eqtl	ENSG00000235421	7	AC114501.2	rs71562965	G	A	-0.0151771	0.00724877	0.0362817	0.216191	20	0.739639
efficiency_global	psychencode_eqtl	ENSG00000111843	6	TMEM14C	rs1045911	C	A	0.0518083	0.0220688	0.0188957	0.218941	6	0.739639
efficiency_global	psychencode_eqtl	ENSG00000167720	17	SRR	rs3744270	A	G	-0.0184048	0.00740066	0.0128858	0.220756	20	0.739639
efficiency_global	psychencode_eqtl	ENSG00000286782	9	AL355377.3	rs10814194	C	T	-0.114507	0.048196	0.0175077	0.234773	13	0.739639
efficiency_global	psychencode_eqtl	ENSG00000101421	20	CHMP4B	rs2092737	C	A	-0.0887865	0.0363102	0.0144765	0.238078	16	0.739639
efficiency_global	psychencode_eqtl	ENSG00000260708	22	AL118516.1	rs12389	A	G	0.0260445	0.0110669	0.0186048	0.238929	20	0.739639
efficiency_global	psychencode_eqtl	ENSG00000150873	2	C2orf50	rs7605804	T	C	0.146734	0.0550068	0.00764036	0.244227	7	0.739639
efficiency_global	psychencode_eqtl	ENSG00000262904	16	TMPOP2	rs3935784	A	G	0.0418267	0.0195308	0.0322278	0.245688	20	0.739639
efficiency_global	psychencode_eqtl	ENSG00000188384	15	CSPG4P8	rs4778983	C	T	-0.0637026	0.0279103	0.0224656	0.24588	16	0.739639
efficiency_global	psychencode_eqtl	ENSG00000112031	6	MTRF1L	rs598623	C	T	-0.0408273	0.0183691	0.0262418	0.249585	20	0.739639
efficiency_global	psychencode_eqtl	ENSG00000133030	17	MPRIP	rs10852844	A	C	-0.0702446	0.0263265	0.00762567	0.250467	20	0.739639
efficiency_global	psychencode_eqtl	ENSG00000134817	11	APLNR	rs3082163	T	TTA	0.0985624	0.0322611	0.00224951	0.254044	17	0.739639
efficiency_global	psychencode_eqtl	ENSG00000136930	9	PSMB7	rs2236386	C	G	0.0924462	0.0336181	0.00596142	0.254618	20	0.739639
efficiency_global	psychencode_eqtl	ENSG00000232300	17	FAM215B	rs11656151	G	A	0.03496	0.0164599	0.0336741	0.259872	20	0.739639
efficiency_global	psychencode_eqtl	ENSG00000240207	3	AC080013.1	rs58152433	G	A	-0.062055	0.0246185	0.0117134	0.261038	20	0.739639
efficiency_global	psychencode_eqtl	ENSG00000121314	12	TAS2R8	rs28866630	A	G	0.0489463	0.0227111	0.0311483	0.262379	20	0.739639
efficiency_global	psychencode_eqtl	ENSG00000262587	16	AC133552.2	rs4787667	G	A	0.0690593	0.0303825	0.0230265	0.262783	17	0.739639
efficiency_global	psychencode_eqtl	ENSG00000176406	8	RIMS2	rs16870822	C	T	-0.131708	0.0576335	0.0222968	0.266461	9	0.739639
efficiency_global	psychencode_eqtl	ENSG00000280118	15	AC090983.1	rs11161145	A	C	0.068977	0.0324218	0.0333797	0.267066	5	0.739639
efficiency_global	psychencode_eqtl	ENSG00000140382	15	HMG20A	rs2867303	G	A	0.0746819	0.0357083	0.0364881	0.269862	20	0.739639
efficiency_global	psychencode_eqtl	ENSG00000198911	22	SREBF2	rs55906059	T	C	-0.119047	0.0435674	0.00628594	0.276802	20	0.739639
efficiency_global	psychencode_eqtl	ENSG00000171150	2	SOCS5	rs4952842	A	C	0.126545	0.0522309	0.0154018	0.277082	13	0.739639
efficiency_global	psychencode_eqtl	ENSG00000164111	4	ANXA5	rs73844249	A	C	-0.0452482	0.02055	0.0276754	0.284504	20	0.739639
efficiency_global	psychencode_eqtl	ENSG00000235023	21	AP001626.1	rs11700952	T	C	-0.0453639	0.0152924	0.00301281	0.284854	18	0.739639
efficiency_global	psychencode_eqtl	ENSG00000165650	10	PDZD8	rs363237	C	T	-0.0648291	0.0303125	0.0324605	0.288347	13	0.739639
efficiency_global	psychencode_eqtl	ENSG00000198585	3	NUDT16	rs59345543	A	G	0.150935	0.0692123	0.0292012	0.293778	6	0.739639
efficiency_global	psychencode_eqtl	ENSG00000142089	11	IFITM3	rs34481144	T	C	0.100761	0.0399618	0.0116879	0.295029	10	0.739639
efficiency_global	psychencode_eqtl	ENSG00000165115	9	KIF27	rs12552069	A	G	0.0824871	0.0388954	0.0339437	0.295253	9	0.739639
efficiency_global	psychencode_eqtl	ENSG00000275409	12	AC026367.2	rs61943391	A	G	-0.0307767	0.0152168	0.0431203	0.305564	18	0.739639
efficiency_global	psychencode_eqtl	ENSG00000136270	7	TBRG4	rs13224038	G	A	0.0689751	0.0311336	0.0267287	0.311488	20	0.739639
efficiency_global	psychencode_eqtl	ENSG00000152926	7	ZNF117	rs781165123	TAC	T	-0.101041	0.0394155	0.0103628	0.313123	20	0.739639
efficiency_global	psychencode_eqtl	ENSG00000243679	7	AC018638.5	rs35993288	G	A	-0.0607496	0.0241296	0.0118144	0.319286	20	0.739639
efficiency_global	psychencode_eqtl	ENSG00000272375	8	AC026979.3	rs66737526	C	T	-0.0468459	0.0210713	0.026202	0.32104	20	0.739639
efficiency_global	psychencode_eqtl	ENSG00000079974	22	RABL2B	rs6010069	G	A	0.0797801	0.0359784	0.026593	0.321636	19	0.739639
efficiency_global	psychencode_eqtl	ENSG00000255248	11	MIR100HG	rs721934	A	G	-0.128361	0.0568581	0.0239727	0.321733	8	0.739639
efficiency_global	psychencode_eqtl	ENSG00000111666	12	CHPT1	rs748324955	AGCC	A	0.0975638	0.0386809	0.0116599	0.325465	20	0.739639
efficiency_global	psychencode_eqtl	ENSG00000163638	3	ADAMTS9	rs7432600	C	T	-0.0650106	0.0261641	0.0129651	0.32613	17	0.739639
efficiency_global	psychencode_eqtl	ENSG00000037042	17	TUBG2	rs12603358	T	G	0.095787	0.0355285	0.00701638	0.330919	20	0.739639
efficiency_global	psychencode_eqtl	ENSG00000183850	19	ZNF730	rs34065031	A	ATGG	0.0270866	0.0118364	0.0221135	0.331219	20	0.739639
efficiency_global	psychencode_eqtl	ENSG00000129625	5	REEP5	rs2545156	G	A	-0.143723	0.0631072	0.02276	0.331279	20	0.739639
efficiency_global	psychencode_eqtl	ENSG00000161798	12	AQP5	rs3759129	C	A	0.0401537	0.0172301	0.019783	0.332627	7	0.739639
efficiency_global	psychencode_eqtl	ENSG00000180822	6	PSMG4	rs2807692	C	G	-0.0514308	0.023397	0.0279365	0.336247	3	0.739639
efficiency_global	psychencode_eqtl	ENSG00000234585	7	CCT6P3	rs5001356	T	C	-0.0218029	0.00976216	0.025522	0.336433	20	0.739639
efficiency_global	psychencode_eqtl	ENSG00000101307	20	SIRPB1	rs56301259	T	C	0.0165007	0.00738355	0.0254308	0.338276	17	0.739639
efficiency_global	psychencode_eqtl	ENSG00000185523	1	SPATA45	rs34605292	G	A	-0.0347395	0.0136112	0.0107021	0.34055	20	0.739639
efficiency_global	psychencode_eqtl	ENSG00000164048	3	ZNF589	rs6806112	T	A	-0.0442352	0.0207947	0.0334005	0.342801	20	0.739639
efficiency_global	psychencode_eqtl	ENSG00000104812	19	GYS1	rs16981031	C	A	0.0579332	0.028644	0.0431222	0.344616	6	0.739639
efficiency_global	psychencode_eqtl	ENSG00000285053	1	TBCE	rs7534175	G	A	-0.0581857	0.0215594	0.00695782	0.345782	20	0.739639
efficiency_global	psychencode_eqtl	ENSG00000245149	8	RNF139-AS1	rs7812363	T	C	-0.0325074	0.0151118	0.0314663	0.35331	20	0.739639
efficiency_global	psychencode_eqtl	ENSG00000285669	8	AC026979.4	rs66737526	C	T	-0.0509397	0.0225995	0.0241948	0.357281	20	0.739639
efficiency_global	psychencode_eqtl	ENSG00000143149	1	ALDH9A1	rs12728137	A	G	-0.0585841	0.0278825	0.0356317	0.358508	20	0.739639
efficiency_global	psychencode_eqtl	ENSG00000229043	7	AC091729.3	rs748928452	ACAG	A	-0.029339	0.00940599	0.00181349	0.359779	20	0.739639
efficiency_global	psychencode_eqtl	ENSG00000162039	16	MEIOB	rs2268670	T	C	-0.0536261	0.0223835	0.0165845	0.364347	20	0.739639
efficiency_global	psychencode_eqtl	ENSG00000242372	20	EIF6	rs2425043	C	T	-0.145286	0.0620454	0.0192005	0.36499	13	0.739639
efficiency_global	psychencode_eqtl	ENSG00000254427	11	LINC02696	rs12795538	T	A	0.0173545	0.00782732	0.026611	0.366497	20	0.739639
efficiency_global	psychencode_eqtl	ENSG00000134825	11	TMEM258	rs174554	G	A	0.136659	0.0407422	0.000795877	0.373924	20	0.739639
efficiency_global	psychencode_eqtl	ENSG00000273240	2	AC013468.1	rs1233299	C	A	-0.023274	0.0114381	0.0418724	0.376351	20	0.739639
efficiency_global	psychencode_eqtl	ENSG00000269416	19	LINC01224	rs675277	T	C	-0.0459856	0.022097	0.0374264	0.376936	20	0.739639
efficiency_global	psychencode_eqtl	ENSG00000131484	17	AC091132.1	rs11656151	G	A	0.0268666	0.0125736	0.0326186	0.380422	20	0.739639
efficiency_global	psychencode_eqtl	ENSG00000128284	22	APOL3	rs916334	T	C	-0.0488774	0.0242827	0.0441302	0.383778	12	0.739639
efficiency_global	psychencode_eqtl	ENSG00000116260	1	QSOX1	rs34430949	T	C	0.0817294	0.0345744	0.0180853	0.384904	11	0.739639
efficiency_global	psychencode_eqtl	ENSG00000226002	7	GTF2IP14	rs10949961	A	G	-0.0138783	0.00642003	0.0306397	0.385939	20	0.739639
efficiency_global	psychencode_eqtl	ENSG00000254532	11	AL358944.1	rs34951229	G	C	-0.0155648	0.00696515	0.0254389	0.388442	20	0.739639
efficiency_global	psychencode_eqtl	ENSG00000225057	2	AC012485.1	rs11694487	C	G	0.0304265	0.0146994	0.0384603	0.392614	20	0.739639
efficiency_global	psychencode_eqtl	ENSG00000179799	3	OR7E22P	rs57907940	C	T	-0.0893438	0.0417894	0.0325205	0.394183	3	0.739639
efficiency_global	psychencode_eqtl	ENSG00000225138	5	SLC9A3-AS1	rs79060451	G	A	0.0162993	0.00716311	0.0228793	0.402643	20	0.739639
efficiency_global	psychencode_eqtl	ENSG00000231711	22	LINC00899	rs8140558	G	A	-0.0488247	0.0222789	0.0284141	0.407062	9	0.739639
efficiency_global	psychencode_eqtl	ENSG00000144152	2	FBLN7	rs12622882	C	T	0.10747	0.0529743	0.0424869	0.408316	20	0.739639
efficiency_global	psychencode_eqtl	ENSG00000242588	7	AC108010.1	rs6945126	G	A	-0.0461341	0.0178565	0.00977749	0.410975	20	0.739639
efficiency_global	psychencode_eqtl	ENSG00000257657	12	AC079950.1	rs61066360	G	A	0.0801353	0.0284208	0.0048083	0.411296	11	0.739639
efficiency_global	psychencode_eqtl	ENSG00000125388	4	GRK4	rs28666534	A	G	0.0366966	0.0167721	0.0286726	0.413206	20	0.739639
efficiency_global	psychencode_eqtl	ENSG00000224389	6	C4B	rs2763980	T	C	0.0328589	0.0130191	0.0116062	0.41431	20	0.739639
efficiency_global	psychencode_eqtl	ENSG00000261286	16	ATP2C2-AS1	rs427445	G	C	-0.0373419	0.0128779	0.0037354	0.418197	20	0.739639
efficiency_global	psychencode_eqtl	ENSG00000272463	6	AL357054.4	rs67534780	T	TA	0.0735544	0.0259132	0.00453276	0.420008	15	0.739639
efficiency_global	psychencode_eqtl	ENSG00000227113	7	AC073210.1	rs71562965	G	A	-0.0126369	0.00602045	0.0358176	0.420413	20	0.739639
efficiency_global	psychencode_eqtl	ENSG00000241684	3	ADAMTS9-AS2	rs7432600	C	T	-0.0640049	0.0257289	0.0128586	0.422112	19	0.739639
efficiency_global	psychencode_eqtl	ENSG00000198677	5	TTC37	rs11960723	G	A	0.0964803	0.0383056	0.0117789	0.424655	13	0.739639
efficiency_global	psychencode_eqtl	ENSG00000104687	8	GSR	rs3594	A	C	0.0645734	0.031049	0.0375509	0.425136	7	0.739639
efficiency_global	psychencode_eqtl	ENSG00000244056	15	RN7SL417P	rs35181082	C	T	-0.0181198	0.0088637	0.0409267	0.426667	20	0.739639
efficiency_global	psychencode_eqtl	ENSG00000141452	18	RMC1	rs303762	C	T	-0.0582564	0.0278133	0.0362111	0.430007	8	0.739639
efficiency_global	psychencode_eqtl	ENSG00000236814	8	AC046176.1	rs2976013	G	A	0.0209038	0.00904056	0.0207652	0.43347	20	0.739639
efficiency_global	psychencode_eqtl	ENSG00000186468	5	RPS23	rs59276096	A	G	-0.140378	0.0571279	0.0140006	0.437888	20	0.739639
efficiency_global	psychencode_eqtl	ENSG00000147419	8	CCDC25	rs17385236	C	G	0.0532675	0.0190494	0.00516936	0.443009	20	0.739639
efficiency_global	psychencode_eqtl	ENSG00000249937	5	LINC02223	rs6871455	T	C	0.0539117	0.0269226	0.045234	0.4456	14	0.739639
efficiency_global	psychencode_eqtl	ENSG00000146070	6	PLA2G7	rs9395211	C	T	-0.0551755	0.0269116	0.0403404	0.454371	15	0.739639
efficiency_global	psychencode_eqtl	ENSG00000085788	8	DDHD2	rs72630617	T	A	-0.0488331	0.019696	0.0131628	0.45566	20	0.739639
efficiency_global	psychencode_eqtl	ENSG00000224316	7	GTF2IP5	rs111493879	C	T	-0.0181312	0.00846148	0.0321297	0.456447	20	0.739639
efficiency_global	psychencode_eqtl	ENSG00000143740	1	SNAP47	rs2295994	C	A	-0.109134	0.0433748	0.0118671	0.457226	20	0.739639
efficiency_global	psychencode_eqtl	ENSG00000237037	22	NDUFA6-DT	rs2267446	T	C	-0.0276383	0.0135626	0.0415671	0.45988	20	0.739639
efficiency_global	psychencode_eqtl	ENSG00000259328	15	RP11-152F13.7	rs62011075	C	G	-0.0348067	0.0149616	0.0199972	0.460277	20	0.739639
efficiency_global	psychencode_eqtl	ENSG00000272966	2	AC064836.2	rs147851075	G	A	-0.0469607	0.0230497	0.0416133	0.465316	10	0.739639
efficiency_global	psychencode_eqtl	ENSG00000186322	15	RP13-608F4.1	rs9920827	C	T	0.0204512	0.00822912	0.0129471	0.466268	20	0.739639
efficiency_global	psychencode_eqtl	ENSG00000159111	17	MRPL10	rs16948590	C	G	0.0402426	0.0191041	0.0351623	0.467733	20	0.739639
efficiency_global	psychencode_eqtl	ENSG00000245598	19	DACT3-AS1	rs35032110	T	C	0.0443724	0.0172663	0.0101732	0.469837	20	0.739639
efficiency_global	psychencode_eqtl	ENSG00000279717	19	AC005336.3	rs4807998	G	A	0.0290151	0.0141571	0.0404123	0.469856	20	0.739639
efficiency_global	psychencode_eqtl	ENSG00000230795	6	HLA-K	rs3893464	A	G	-0.0188435	0.00888469	0.0339308	0.474839	20	0.739639
efficiency_global	psychencode_eqtl	ENSG00000132471	17	WBP2	rs2290771	G	A	0.129606	0.0551294	0.0187262	0.477092	20	0.739639
efficiency_global	psychencode_eqtl	ENSG00000267370	19	AC008752.4	rs8103899	T	C	0.050901	0.0222689	0.0222696	0.477112	9	0.739639
efficiency_global	psychencode_eqtl	ENSG00000237975	1	FLG-AS1	rs12733173	T	C	0.0169505	0.00709837	0.0169431	0.478625	17	0.739639
efficiency_global	psychencode_eqtl	ENSG00000255231	11	MRPS36P4	rs12283162	G	A	0.0379404	0.0158791	0.016879	0.485175	13	0.739639
efficiency_global	psychencode_eqtl	ENSG00000101353	20	MROH8	rs61147119	T	C	0.0350819	0.0163062	0.0314409	0.499266	20	0.739639
efficiency_global	psychencode_eqtl	ENSG00000227811	1	INKA2-AS1	rs61788767	G	A	0.0283901	0.0138913	0.0409809	0.505764	20	0.739639
efficiency_global	psychencode_eqtl	ENSG00000183831	1	ANKRD45	rs12561796	T	C	0.0534291	0.0249707	0.0323816	0.509418	20	0.739639
efficiency_global	psychencode_eqtl	ENSG00000172113	3	NME6	rs6804986	G	A	0.0666516	0.0282506	0.0183095	0.510494	15	0.739639
efficiency_global	psychencode_eqtl	ENSG00000178038	3	ALS2CL	rs7613489	G	A	-0.0939649	0.0374731	0.0121579	0.51195	20	0.739639
efficiency_global	psychencode_eqtl	ENSG00000255219	11	AP000755.2	rs12420569	G	A	0.0546816	0.0275435	0.0471131	0.513062	16	0.739639
efficiency_global	psychencode_eqtl	ENSG00000213462	7	ERV3-1	rs12530729	G	C	-0.0425468	0.0191502	0.0263007	0.513292	20	0.739639
efficiency_global	psychencode_eqtl	ENSG00000187535	16	IFT140	rs2235640	A	G	0.115537	0.0428582	0.00702206	0.514484	20	0.739639
efficiency_global	psychencode_eqtl	ENSG00000119888	2	EPCAM	rs112628241	G	C	0.022877	0.0111636	0.0404376	0.518514	20	0.739639
efficiency_global	psychencode_eqtl	ENSG00000215440	20	NPEPL1	rs2296529	C	T	-0.0533588	0.0250277	0.0330078	0.518577	20	0.739639
efficiency_global	psychencode_eqtl	ENSG00000269837	19	IPO5P1	rs11667040	T	A	-0.0874435	0.0368842	0.0177517	0.525169	14	0.739639
efficiency_global	psychencode_eqtl	ENSG00000127463	1	EMC1	rs55717136	T	A	0.0790746	0.0373955	0.0344684	0.527727	15	0.739639
efficiency_global	psychencode_eqtl	ENSG00000149485	11	FADS1	rs1535	G	A	-0.0824828	0.0245795	0.000791496	0.543239	20	0.739639
efficiency_global	psychencode_eqtl	ENSG00000283075	13	AL157931.2	rs150838754	G	C	-0.0565997	0.0262342	0.0309685	0.546606	18	0.739639
efficiency_global	psychencode_eqtl	ENSG00000267980	19	AC007292.1	rs2230636	G	A	-0.0345813	0.0163535	0.0344624	0.547166	20	0.739639
efficiency_global	psychencode_eqtl	ENSG00000169255	3	B3GALNT1	rs10470477	G	A	0.194297	0.0810865	0.0165677	0.548706	20	0.739639
efficiency_global	psychencode_eqtl	ENSG00000248159	8	HSPA8P11	rs61621868	G	T	-0.0340113	0.0154292	0.0274995	0.564393	20	0.739639
efficiency_global	psychencode_eqtl	ENSG00000249816	8	LINC00964	rs891540	A	G	0.0585847	0.0292824	0.0454272	0.565938	6	0.739639
efficiency_global	psychencode_eqtl	ENSG00000163956	4	LRPAP1	rs754437909	C	cortical_thickness	0.0672554	0.028956	0.0201966	0.566455	20	0.739639
efficiency_global	psychencode_eqtl	ENSG00000132972	13	RNF17	rs1029112	T	C	-0.0397297	0.0155997	0.0108707	0.567892	20	0.739639
efficiency_global	psychencode_eqtl	ENSG00000121377	12	TAS2R7	rs2227296	G	A	0.0549365	0.0229394	0.0166269	0.574531	20	0.739639
efficiency_global	psychencode_eqtl	ENSG00000176681	17	LRRC37A	rs373695612	G	A	-0.0129127	0.00603417	0.0323608	0.579117	8	0.739639
efficiency_global	psychencode_eqtl	ENSG00000215067	17	ALOX12-AS1	rs9897850	T	C	-0.0656179	0.0326625	0.0445406	0.581461	5	0.739639
efficiency_global	psychencode_eqtl	ENSG00000227533	1	SLC2A1-AS1	rs71654266	G	T	-0.0285719	0.0130661	0.0287624	0.582798	13	0.739639
efficiency_global	psychencode_eqtl	ENSG00000120071	17	KANSL1	rs373695612	G	A	-0.0219101	0.0102614	0.0327458	0.588659	8	0.739639
efficiency_global	psychencode_eqtl	ENSG00000285427	6	SOD2-OT1	rs4708844	A	G	0.0353798	0.0146366	0.0156398	0.588712	20	0.739639
efficiency_global	psychencode_eqtl	ENSG00000099814	14	CEP170B	rs61995995	T	C	-0.0950528	0.0393406	0.0156857	0.598891	20	0.739639
efficiency_global	psychencode_eqtl	ENSG00000286619	1	AC119673.3	rs1772159	A	G	-0.0102978	0.00479841	0.0318657	0.600341	20	0.739639
efficiency_global	psychencode_eqtl	ENSG00000268105	19	AC124856.1	rs771360	A	G	0.0400047	0.0183836	0.0295469	0.603424	20	0.739639
efficiency_global	psychencode_eqtl	ENSG00000257815	12	CNOT2-DT	rs78129473	A	G	0.0264115	0.0120105	0.0278759	0.605292	20	0.739639
efficiency_global	psychencode_eqtl	ENSG00000258454	14	AC016526.2	rs5809752	C	cortical_thickness	0.0386588	0.0189426	0.041267	0.612904	8	0.739639
efficiency_global	psychencode_eqtl	ENSG00000268870	19	AC008758.5	rs57342506	G	A	0.0211352	0.0093661	0.0240351	0.613448	20	0.739639
efficiency_global	psychencode_eqtl	ENSG00000137460	4	FHDC1	rs4276264	G	A	-0.0610121	0.0276347	0.0272576	0.61554	20	0.739639
efficiency_global	psychencode_eqtl	ENSG00000090013	19	BLVRB	rs45441502	G	A	-0.109994	0.0547839	0.0446668	0.618144	3	0.739639
efficiency_global	psychencode_eqtl	ENSG00000259775	14	AL138976.2	rs3548	G	A	0.0351305	0.0156792	0.0250529	0.618208	16	0.739639
efficiency_global	psychencode_eqtl	ENSG00000171469	19	ZNF561	rs59224463	A	C	0.0697257	0.0284779	0.0143487	0.621475	14	0.739639
efficiency_global	psychencode_eqtl	ENSG00000149054	11	ZNF215	rs2262675	C	A	-0.0741059	0.0352182	0.0353616	0.621659	19	0.739639
efficiency_global	psychencode_eqtl	ENSG00000243302	7	AC018638.4	rs2402923	A	G	-0.0859586	0.0342732	0.0121404	0.631042	20	0.739639
efficiency_global	psychencode_eqtl	ENSG00000213719	6	CLIC1	rs9267531	G	A	-0.143945	0.0592964	0.0152013	0.633149	20	0.739639
efficiency_global	psychencode_eqtl	ENSG00000184319	22	RPL23AP82	rs9616827	G	A	-0.0712094	0.0276656	0.0100549	0.635498	16	0.739639
efficiency_global	psychencode_eqtl	ENSG00000148841	10	ITPRIP	rs276215	G	T	0.0510262	0.0178505	0.00425613	0.636092	20	0.739639
efficiency_global	psychencode_eqtl	ENSG00000279845	4	AC097372.2	rs919482	T	C	0.0466162	0.0168991	0.00580683	0.638901	15	0.739639
efficiency_global	psychencode_eqtl	ENSG00000184060	17	ADAP2	rs3816780	T	C	-0.0413764	0.0190477	0.0298366	0.641596	20	0.739639
efficiency_global	psychencode_eqtl	ENSG00000256673	12	AC141557.1	rs7954732	A	G	0.0457421	0.0193465	0.0180612	0.642224	19	0.739639
efficiency_global	psychencode_eqtl	ENSG00000115461	2	IGFBP5	rs7592113	G	A	-0.173393	0.0667374	0.00937295	0.646727	3	0.739639
efficiency_global	psychencode_eqtl	ENSG00000285777	1	AL139142.2	rs114672592	T	C	-0.0440719	0.0210706	0.0364719	0.647749	20	0.739639
efficiency_global	psychencode_eqtl	ENSG00000271911	6	AL357054.3	rs67534780	T	TA	-0.0991118	0.0361786	0.00615305	0.652673	8	0.739639
efficiency_global	psychencode_eqtl	ENSG00000197748	10	CFAP43	rs1992773	G	C	-0.0756658	0.0332621	0.0229158	0.655849	8	0.739639
efficiency_global	psychencode_eqtl	ENSG00000162753	1	SLC9C2	rs61828917	T	C	-0.0325966	0.0142658	0.0223157	0.658794	20	0.739639
efficiency_global	psychencode_eqtl	ENSG00000105341	19	DMAC2	rs749147328	CCAGA	C	0.0483348	0.023655	0.0410205	0.661737	9	0.739639
efficiency_global	psychencode_eqtl	ENSG00000257241	12	AC078922.1	rs75995274	A	G	0.029622	0.0148551	0.0461452	0.6649	20	0.739639
efficiency_global	psychencode_eqtl	ENSG00000180855	19	ZNF443	rs7245878	C	T	-0.072824	0.0281229	0.00961185	0.671486	16	0.739639
efficiency_global	psychencode_eqtl	ENSG00000156239	21	N6AMT1	rs7280960	A	G	-0.0421258	0.0195141	0.0308706	0.673214	20	0.739639
efficiency_global	psychencode_eqtl	ENSG00000198468	1	FLVCR1-DT	rs2279692	T	C	-0.0277546	0.0104608	0.00797307	0.673344	20	0.739639
efficiency_global	psychencode_eqtl	ENSG00000272034	11	SNORD14A	rs1541533	G	A	-0.035862	0.01535	0.0194765	0.673366	11	0.739639
efficiency_global	psychencode_eqtl	ENSG00000275805	18	AC090206.1	rs58806199	T	C	0.0681945	0.0277464	0.0139798	0.67479	10	0.739639
efficiency_global	psychencode_eqtl	ENSG00000119715	14	ESRRB	rs5809752	C	cortical_thickness	0.0471016	0.0230951	0.0414041	0.675732	12	0.739639
efficiency_global	psychencode_eqtl	ENSG00000075975	3	MKRN2	rs2450859	T	C	-0.0560541	0.0251698	0.0259449	0.688832	20	0.739639
efficiency_global	psychencode_eqtl	ENSG00000228261	10	ITPRIP-AS1	rs276209	C	T	-0.0191676	0.00885621	0.0304406	0.707631	20	0.739639
efficiency_global	psychencode_eqtl	ENSG00000252114	14	SNORA73	rs113525195	A	C	0.0383432	0.0181021	0.0341609	0.724416	7	0.739639
efficiency_global	psychencode_eqtl	ENSG00000264070	17	DND1P1	rs1881193	C	T	0.0175729	0.00846763	0.037958	0.726159	4	0.739639
efficiency_global	psychencode_eqtl	ENSG00000168297	3	PXK	rs4681852	T	A	0.0606607	0.0284653	0.0330855	0.732455	20	0.739639
efficiency_global	psychencode_eqtl	ENSG00000130348	6	QRSL1	rs7756087	T	C	0.0334676	0.0142866	0.0191502	0.737342	20	0.739639
efficiency_global	psychencode_eqtl	ENSG00000187815	1	ZFP69	rs16827362	G	T	0.0639284	0.0320542	0.0461102	0.738983	9	0.739639
efficiency_global	psychencode_eqtl	ENSG00000155254	10	MARVELD1	rs7914697	C	T	-0.0725144	0.0334538	0.0301892	0.754627	20	0.739639
efficiency_global	psychencode_eqtl	ENSG00000100422	22	CERK	rs974227	T	G	0.11327	0.044341	0.0106333	0.756891	20	0.739639
efficiency_global	psychencode_eqtl	ENSG00000265411	17	RN7SL656P	rs111976319	A	C	-0.015587	0.00781114	0.0459903	0.758301	4	0.739639
efficiency_global	psychencode_eqtl	ENSG00000153037	5	SRP19	rs351768	A	T	-0.0867433	0.0380376	0.0225805	0.759104	20	0.739639
efficiency_global	psychencode_eqtl	ENSG00000259964	15	THSD4-AS1	rs16955258	A	C	-0.107808	0.0366156	0.00323674	0.763295	13	0.739639
efficiency_global	psychencode_eqtl	ENSG00000148834	10	GSTO1	rs1992773	G	C	0.0565904	0.0235342	0.0161901	0.764313	20	0.739639
efficiency_global	psychencode_eqtl	ENSG00000243725	1	TTC4	rs12078343	T	C	-0.0448992	0.0215264	0.036999	0.766075	14	0.739639
efficiency_global	psychencode_eqtl	ENSG00000258230	12	AC063950.1	rs7975097	C	A	-0.0509704	0.018434	0.00569177	0.77292	20	0.739639
efficiency_global	psychencode_eqtl	ENSG00000181195	8	PENK	rs952685	A	G	-0.040623	0.0153305	0.00805346	0.783295	20	0.739639
efficiency_global	psychencode_eqtl	ENSG00000141458	18	NPC1	rs303757	G	T	-0.0436881	0.0200319	0.029189	0.784169	12	0.739639
efficiency_global	psychencode_eqtl	ENSG00000101773	18	RBBP8	rs11659315	T	C	0.146122	0.0534304	0.0062417	0.785819	14	0.739639
efficiency_global	psychencode_eqtl	ENSG00000266918	17	AC091132.3	rs11656151	G	A	0.028605	0.0132913	0.031384	0.789394	17	0.739639
efficiency_global	psychencode_eqtl	ENSG00000166436	11	TRIM66	rs11042041	T	C	-0.040061	0.017047	0.0187719	0.789957	20	0.739639
efficiency_global	psychencode_eqtl	ENSG00000280078	14	AC016526.3	rs5809752	C	cortical_thickness	0.0474836	0.0228249	0.0374947	0.790848	20	0.739639
efficiency_global	psychencode_eqtl	ENSG00000178802	15	MPI	rs34063670	G	C	-0.0536496	0.0263463	0.0417176	0.791381	20	0.739639
efficiency_global	psychencode_eqtl	ENSG00000128606	7	LRRC17	rs62484946	C	T	-0.0935492	0.0368045	0.0110287	0.792186	5	0.739639
efficiency_global	psychencode_eqtl	ENSG00000230510	19	PPP5D1	rs75586688	T	C	-0.0353647	0.0174209	0.0423553	0.796403	5	0.739639
efficiency_global	psychencode_eqtl	ENSG00000259562	15	AC090607.2	rs11853191	T	C	-0.0603271	0.0275539	0.0285661	0.802099	19	0.739639
efficiency_global	psychencode_eqtl	ENSG00000147535	8	PLPP5	rs10112856	A	G	-0.0925151	0.033659	0.00598508	0.807705	20	0.739639
efficiency_global	psychencode_eqtl	ENSG00000148484	10	RSU1	rs77655038	GT	G	-0.0454321	0.0205981	0.0274093	0.810077	12	0.739639
efficiency_global	psychencode_eqtl	ENSG00000105072	19	C19orf44	rs60161842	C	CAA	-0.0304474	0.0138888	0.0283631	0.811667	20	0.739639
efficiency_global	psychencode_eqtl	ENSG00000214176	17	PLEKHM1P1	rs2074181	C	A	-0.102716	0.0499566	0.0397718	0.813552	6	0.739639
efficiency_global	psychencode_eqtl	ENSG00000163961	3	RNF168	rs73219649	C	T	0.0653071	0.0243118	0.00722629	0.814849	17	0.739639
efficiency_global	psychencode_eqtl	ENSG00000179406	7	LINC00174	rs12537403	G	C	0.0662793	0.0321986	0.0395463	0.817181	12	0.739639
efficiency_global	psychencode_eqtl	ENSG00000169989	4	TIGD4	rs11732223	G	A	-0.0601606	0.0257023	0.019249	0.820604	18	0.739639
efficiency_global	psychencode_eqtl	ENSG00000266490	17	AC127024.5	rs7504112	C	T	-0.0214866	0.0104479	0.0397296	0.82942	20	0.739639
efficiency_global	psychencode_eqtl	ENSG00000126005	20	MMP24OS	rs8117162	C	T	0.0301816	0.0125732	0.016374	0.834772	20	0.739639
efficiency_global	psychencode_eqtl	ENSG00000165055	7	METTL2B	rs62481131	T	A	-0.0297126	0.0135408	0.0282142	0.849145	20	0.739639
efficiency_global	psychencode_eqtl	ENSG00000184933	11	OR6A2	rs12288515	C	T	-0.0671973	0.0254699	0.00833222	0.850056	12	0.739639
efficiency_global	psychencode_eqtl	ENSG00000167550	12	RHEBL1	rs10459232	C	A	0.0337658	0.016553	0.0413646	0.853902	10	0.739639
efficiency_global	psychencode_eqtl	ENSG00000256453	5	DND1	rs2530246	C	G	-0.0582829	0.0265271	0.0280127	0.859652	10	0.739639
efficiency_global	psychencode_eqtl	ENSG00000254838	11	GVINP1	rs12288515	C	T	-0.0685256	0.0252369	0.00662175	0.861988	20	0.739639
efficiency_global	psychencode_eqtl	ENSG00000204623	6	ZNRD1ASP	rs166327	C	T	-0.0442437	0.0213651	0.0383738	0.869423	20	0.739639
efficiency_global	psychencode_eqtl	ENSG00000260721	8	AF067845.1	rs72621158	G	C	-0.0426244	0.0208495	0.0409156	0.869429	7	0.739639
efficiency_global	psychencode_eqtl	ENSG00000037757	19	MRI1	rs73009852	T	C	0.0265988	0.00982957	0.00680987	0.87702	10	0.739639
efficiency_global	psychencode_eqtl	ENSG00000288041	8	AC092819.3	rs11776117	A	G	-0.0402083	0.0201228	0.0457007	0.878272	20	0.739639
efficiency_global	psychencode_eqtl	ENSG00000203685	1	STUM	rs10799353	A	G	-0.164498	0.0538195	0.00223963	0.879036	6	0.739639
efficiency_global	psychencode_eqtl	ENSG00000100664	14	EIF5	rs3548	G	A	-0.0739995	0.0334192	0.0268096	0.890225	18	0.739639
efficiency_global	psychencode_eqtl	ENSG00000120832	12	MTERF2	rs2374655	C	T	0.0948994	0.0466162	0.0417745	0.898778	10	0.739639
efficiency_global	psychencode_eqtl	ENSG00000107779	10	BMPR1A	rs7905807	G	C	0.0648628	0.0323651	0.04506	0.899642	20	0.739639
efficiency_global	psychencode_eqtl	ENSG00000198794	15	SCAMP5	rs9672995	C	T	-0.0829025	0.0355321	0.0196391	0.90286	20	0.739639
efficiency_global	psychencode_eqtl	ENSG00000286177	19	AC011462.5	rs7257310	T	C	-0.0456955	0.0221588	0.0391907	0.907146	14	0.739639
efficiency_global	psychencode_eqtl	ENSG00000157214	7	STEAP2	rs259134	A	G	0.0628356	0.0313031	0.044715	0.909697	20	0.739639
efficiency_global	psychencode_eqtl	ENSG00000131711	5	MAP1B	rs62364784	C	G	0.083251	0.0395353	0.0352269	0.919708	8	0.739639
efficiency_global	psychencode_eqtl	ENSG00000138439	2	FAM117B	rs72930772	T	C	-0.0810786	0.0376718	0.0313785	0.920593	20	0.739639
efficiency_global	psychencode_eqtl	ENSG00000241186	3	TDGF1	rs3806702	C	T	-0.0434707	0.0196443	0.0269052	0.928054	8	0.739639
efficiency_global	psychencode_eqtl	ENSG00000236427	1	AL589986.2	rs34428306	C	G	0.038715	0.0171314	0.0238288	0.936475	9	0.739639
efficiency_global	psychencode_eqtl	ENSG00000164167	4	LSM6	rs919482	T	C	-0.0520304	0.0185218	0.00496722	0.937727	18	0.739639
efficiency_global	psychencode_eqtl	ENSG00000100804	14	PSMB5	rs941718	C	T	-0.0642851	0.0305393	0.0352915	0.941382	20	0.739639
efficiency_global	psychencode_eqtl	ENSG00000277149	7	TYW1B	rs72610119	A	C	0.0265806	0.0131756	0.0436522	0.943114	9	0.739639
efficiency_global	psychencode_eqtl	ENSG00000174780	4	SRP72	rs56099714	C	A	-0.113254	0.045181	0.0121876	0.943334	14	0.739639
efficiency_global	psychencode_eqtl	ENSG00000167280	17	ENGASE	rs8075993	A	G	-0.0266299	0.0120573	0.0272016	0.95716	20	0.739639
efficiency_global	psychencode_eqtl	ENSG00000261575	17	AC005829.1	rs4627402	T	C	-0.0182168	0.00902834	0.0436188	0.963019	10	0.739639
efficiency_global	psychencode_eqtl	ENSG00000124222	20	STX16	rs2296529	C	T	-0.0941239	0.0458546	0.0401057	0.9636	13	0.739639
efficiency_global	psychencode_eqtl	ENSG00000279656	14	AL132780.4	rs113525195	A	C	0.0151047	0.00672763	0.0247566	0.96914	20	0.739639
efficiency_global	psychencode_eqtl	ENSG00000286198	1	AL606753.2	rs72741284	A	C	-0.0426311	0.0164538	0.00957067	0.972768	8	0.739639
efficiency_global	psychencode_eqtl	ENSG00000167671	19	UBXN6	rs11669263	T	C	-0.0417543	0.0187084	0.0256248	0.975597	20	0.739639
efficiency_global	psychencode_eqtl	ENSG00000188124	11	OR2AG2	rs12288515	C	T	-0.0709286	0.0273599	0.00953014	0.976278	14	0.739639
efficiency_global	psychencode_eqtl	ENSG00000242337	3	INHCAP	rs79175874	T	G	0.0382096	0.0171615	0.0259824	0.986375	17	0.739639
efficiency_global	psychencode_eqtl	ENSG00000254712	11	AC087280.1	rs12288515	C	T	-0.0737742	0.0288863	0.0106507	0.989358	10	0.739639
efficiency_global	psychencode_eqtl	ENSG00000056558	9	TRAF1	rs7021880	C	G	-0.0230401	0.010493	0.028109	0.998617	20	0.739639
efficiency_global	psychencode_eqtl	ENSG00000072952	11	MRVI1	rs77657509	T	C	-0.050004	0.0195725	0.0106246	0.999133	20	0.739639
efficiency_global	psychencode_eqtl	ENSG00000042088	14	TDP1	rs7143191	G	A	-0.0775034	0.0387633	0.0455649			0.739639
efficiency_global	psychencode_eqtl	ENSG00000185201	11	IFITM2	rs117325804	C	T	0.0468358	0.0229969	0.0416892			0.739639
efficiency_global	psychencode_eqtl	ENSG00000132824	20	SERINC3	rs6103759	A	G	-0.0976402	0.0451978	0.0307506			0.739639
efficiency_global	psychencode_eqtl	ENSG00000266504	17	RDM1P1	rs62055889	A	G	-0.0188407	0.00916782	0.0398701			0.739639
efficiency_global	psychencode_eqtl	ENSG00000204650	17	LINC02210	rs55645418	G	A	-0.0221745	0.0110422	0.0446256			0.739639
efficiency_global	psychencode_eqtl	ENSG00000066855	8	MTFR1	rs17394860	T	C	0.0300236	0.0151549	0.0475779	0.822913	20	0.740101
small_worldness_global	psychencode_eqtl	ENSG00000146828	7	SLC12A9	rs7794532	A	G	-0.0606849	0.0305918	0.047289	0.046716	20	0.740352
small_worldness_global	psychencode_eqtl	ENSG00000272375	8	AC026979.3	rs66737526	C	T	-0.0417212	0.0210096	0.0470538	0.466741	20	0.740352
small_worldness_global	psychencode_eqtl	ENSG00000285777	1	AL139142.2	rs114672592	T	C	-0.0417258	0.0210368	0.0473157	0.730153	20	0.740352
ipsilateral_degree_l	psychencode_eqtl	ENSG00000262879	17	AC005670.3	rs62074125	C	A	0.0245226	0.0123489	0.0470542	0.151401	20	0.740616
ipsilateral_degree_l	psychencode_eqtl	ENSG00000135976	2	ANKRD36	rs12994966	A	G	0.0693101	0.0351112	0.0483795	0.00248715	20	0.740974
ipsilateral_degree_l	psychencode_eqtl	ENSG00000171084	3	FAM86JP	rs7617525	A	G	0.0231242	0.0117122	0.0483395	0.0525538	20	0.740974
ipsilateral_degree_l	psychencode_eqtl	ENSG00000188211	11	NCR3LG1	rs72865050	T	C	-0.117563	0.0596383	0.0486944	0.142455	10	0.740974
ipsilateral_degree_l	psychencode_eqtl	ENSG00000117480	1	FAAH	rs324422	T	C	0.0844263	0.0427642	0.0483558	0.199987	19	0.740974
ipsilateral_degree_l	psychencode_eqtl	ENSG00000271904	5	AC091826.3	rs7444298	G	A	-0.0395347	0.0200596	0.0487391	0.261968	20	0.740974
ipsilateral_degree_l	psychencode_eqtl	ENSG00000156239	21	N6AMT1	rs7280960	A	G	-0.0379469	0.0193434	0.0497918	0.324057	20	0.740974
ipsilateral_degree_l	psychencode_eqtl	ENSG00000197857	19	ZNF44	rs72989977	T	C	0.0631263	0.0320939	0.0491917	0.468766	11	0.740974
ipsilateral_degree_l	psychencode_eqtl	ENSG00000223745	1	CCDC18-AS1	rs662546	G	A	0.0517746	0.0261435	0.0476582	0.573645	9	0.740974
ipsilateral_degree_l	psychencode_eqtl	ENSG00000250420	5	AACSP1	rs7448857	G	A	0.0229504	0.0115876	0.0476362	0.601291	20	0.740974
ipsilateral_degree_l	psychencode_eqtl	ENSG00000187999	2	HNRNPA1P61	rs1463143	A	G	-0.0434746	0.0220293	0.0484402	0.602435	20	0.740974
ipsilateral_degree_l	psychencode_eqtl	ENSG00000179799	3	OR7E22P	rs57907940	C	T	-0.0806892	0.0411487	0.0498888	0.646335	3	0.740974
ipsilateral_degree_l	psychencode_eqtl	ENSG00000162753	1	SLC9C2	rs61828917	T	C	-0.0277173	0.0140894	0.0491554	0.680397	20	0.740974
ipsilateral_degree_l	psychencode_eqtl	ENSG00000168297	3	PXK	rs4681852	T	A	0.0556496	0.0281982	0.0484364	0.705996	20	0.740974
ipsilateral_degree_l	psychencode_eqtl	ENSG00000100629	14	CEP128	rs8015244	C	T	-0.0697773	0.0354771	0.0492036	0.817089	20	0.740974
ipsilateral_degree_l	psychencode_eqtl	ENSG00000056558	9	TRAF1	rs7021880	C	G	-0.0206353	0.0104467	0.0482342	0.982126	20	0.740974
small_worldness_l	psychencode_sqtl	17:73587793:73587894:clu_81577_NA	17	MYO15B	rs736522	T	G	-0.0139639	0.00635463	0.0279889	0.0975617	19	0.741
degree_global	psychencode_isoqtl	ENST00000588364.1_2	17	PRPSAP1	rs201910795	CG	C	-0.0232328	0.011593	0.0450665	0.278969	20	0.741134
degree_global	psychencode_isoqtl	ENST00000529976.5_1	20	NPEPL1	rs61285514	G	A	-0.0930865	0.0464407	0.0450254	0.905627	8	0.741134
efficiency_global	psychencode_eqtl	ENSG00000177374	17	HIC1	rs1048483	T	C	0.0539068	0.0272525	0.0479233	0.248027	20	0.74114
efficiency_global	psychencode_eqtl	ENSG00000286311	20	AL034550.3	rs6141734	A	G	-0.0498733	0.0252124	0.0479145	0.26809	20	0.74114
small_worldness_global	psychencode_eqtl	ENSG00000272777	4	AC019131.2	rs28730655	AT	A	0.0380785	0.0192145	0.0475059	0.159643	10	0.741149
small_worldness_global	psychencode_eqtl	ENSG00000117480	1	FAAH	rs324422	T	C	0.0849896	0.0429713	0.0479486	0.189468	19	0.741531
small_worldness_global	psychencode_eqtl	ENSG00000279656	14	AL132780.4	rs113525195	A	C	0.0133212	0.0067348	0.0479325	0.911573	20	0.741531
small_worldness_global	psychencode_eqtl	ENSG00000281974	10	AC025268.1	rs75038196	A	G	0.0528519	0.0267214	0.0479418	0.940728	14	0.741531
efficiency_global	psychencode_eqtl	ENSG00000259323	15	RP13-608F4.5	rs12905578	G	T	-0.0190918	0.00966533	0.0482353	0.0860618	20	0.741652
efficiency_global	psychencode_eqtl	ENSG00000237316	22	Z82196.2	rs738426	A	G	-0.0476552	0.0241149	0.0481353	0.207472	5	0.741652
small_worldness_l	psychencode_sqtl	17:73587793:73588058:clu_81577_NA	17	MYO15B	rs736522	T	G	0.0144506	0.0065868	0.0282448	0.115155	18	0.741657
small_worldness_l	psychencode_sqtl	7:64601786:64613395:clu_102136_NA	7	INTS4P1	rs6968439	T	A	0.0424475	0.0193514	0.0282711	0.467863	20	0.741657
small_worldness_l	psychencode_sqtl	19:8200970:8201272:clu_50302_NA	19	FBN3	rs1531548	T	C	0.0195943	0.00892838	0.0281919	0.598768	12	0.741657
small_worldness_l	psychencode_sqtl	22:24315532:24315957:clu_25896_NA	22	DDT	rs5751771	T	C	0.0442113	0.0201303	0.0280732	0.694978	20	0.741657
small_worldness_l	psychencode_sqtl	22:24315536:24315957:clu_25896_NA	22	DDT	rs5751771	T	C	0.0448495	0.0204486	0.028287	0.854247	20	0.741657
small_worldness_l	psychencode_sqtl	19:9771550:9785691:clu_50426_NA	19	ZNF561	rs1965677	T	A	0.0183477	0.00835671	0.0281233	0.899428	20	0.741657
efficiency_r	psychencode_eqtl	ENSG00000169989	4	TIGD4	rs11732223	G	A	-0.0527911	0.0254514	0.0380614	0.822669	18	0.741709
small_worldness_l	psychencode_sqtl	20:1896101:1902041:clu_93690_NA	20	SIRPA	rs59317774	G	A	-0.0326259	0.0148969	0.0285162	0.12516	9	0.742359
small_worldness_l	psychencode_sqtl	1:16946519:16952270:clu_8975_NA	1	CROCCP2	rs12045097	G	A	0.0420655	0.0192034	0.0284865	0.158322	19	0.742359
small_worldness_l	psychencode_sqtl	7:99809499:99810983:clu_103402_NA	7	STAG3	rs858502	C	T	0.0439415	0.020051	0.0284168	0.467894	12	0.742359
small_worldness_l	psychencode_sqtl	2:91748627:91750332:clu_2927_NA	2	LSP1P4	rs7559391	A	T	-0.0314199	0.0143517	0.028576	0.513018	8	0.742359
small_worldness_l	psychencode_sqtl	22:24313812:24315862:clu_25896_NA	22	DDT	rs5751771	T	C	0.0427523	0.0195273	0.0285706	0.922494	19	0.742359
small_worldness_l	psychencode_sqtl	15:32868201:32871909:clu_60594_NA	15	LINC02256	rs11638089	A	G	-0.0403338	0.0184246	0.0285874			0.742359
ipsilateral_degree_l	psychencode_isoqtl	ENST00000536843.5_2	12	CHFR	rs2242293	T	C	0.0617369	0.021452	0.00400317	0.00295277	20	0.743
ipsilateral_degree_l	psychencode_isoqtl	ENST00000388761.4_3	7	UFSP1	rs314376	G	A	0.0489785	0.0200517	0.0145815	0.0065637	17	0.743
ipsilateral_degree_l	psychencode_isoqtl	ENST00000487651.5_1	7	SLC12A9	rs314368	G	T	-0.031161	0.0120609	0.00977671	0.0130021	20	0.743
ipsilateral_degree_l	psychencode_isoqtl	ENST00000382668.7_1	16	FAHD1	rs72762862	T	C	0.0284085	0.0117922	0.0159925	0.014002	20	0.743
ipsilateral_degree_l	psychencode_isoqtl	ENST00000358888.7_1	12	RPL41	rs2640569	T	C	0.0303595	0.0117049	0.00949401	0.0155194	20	0.743
ipsilateral_degree_l	psychencode_isoqtl	ENST00000431244.1	2	AC159540.1	rs11891457	T	G	0.0955474	0.038282	0.0125644	0.0164674	20	0.743
ipsilateral_degree_l	psychencode_isoqtl	ENST00000550412.5_2	12	AC009779.4	rs3138142	T	C	0.0210174	0.00808297	0.00931667	0.0174736	20	0.743
ipsilateral_degree_l	psychencode_isoqtl	ENST00000497958.5_1	7	SLC12A9	rs314368	G	T	-0.0424376	0.017036	0.0127366	0.019671	20	0.743
ipsilateral_degree_l	psychencode_isoqtl	ENST00000662879.1_2	11	LINC02731	rs12281234	T	C	0.0584084	0.023454	0.0127624	0.0232769	8	0.743
ipsilateral_degree_l	psychencode_isoqtl	ENST00000633627.1_1	1	CROCCP4	rs12217103	T	A	0.0454566	0.0174264	0.00909421	0.0255354	20	0.743
ipsilateral_degree_l	psychencode_isoqtl	ENST00000344595.10_2	17	SRR	rs3744270	A	G	-0.0247668	0.00739578	0.000811679	0.0300822	20	0.743
ipsilateral_degree_l	psychencode_isoqtl	ENST00000261797.7_2	5	NDST1	rs67495350	A	G	-0.11846	0.0412779	0.00410705	0.0312643	20	0.743
ipsilateral_degree_l	psychencode_isoqtl	ENST00000266880.11_2	12	CHFR	rs882378	C	A	-0.127111	0.0425533	0.00281629	0.0384707	20	0.743
ipsilateral_degree_l	psychencode_isoqtl	ENST00000448903.6_3	11	AP2A2	rs12798548	T	C	0.0922273	0.0358142	0.0100194	0.0394122	8	0.743
ipsilateral_degree_l	psychencode_isoqtl	ENST00000480020.5_2	10	HPS1	rs61873923	G	A	-0.0473706	0.0193004	0.0141127	0.0427244	7	0.743
ipsilateral_degree_l	psychencode_isoqtl	ENST00000606107.5_1	5	SLC9A3-AS1	rs80127419	A	G	0.0443771	0.0175787	0.011587	0.0443303	12	0.743
ipsilateral_degree_l	psychencode_isoqtl	ENST00000374876.4_1	17	CCDC40	rs3764439	T	G	0.0543173	0.0187014	0.00367888	0.0550911	20	0.743
ipsilateral_degree_l	psychencode_isoqtl	ENST00000642928.1_2	11	CD59	rs7107237	A	G	0.076083	0.0301397	0.0115915	0.0552248	20	0.743
ipsilateral_degree_l	psychencode_isoqtl	ENST00000566587.5_1	16	UBE2I	rs8056919	T	C	-0.0678986	0.0229471	0.00308719	0.0553265	7	0.743
ipsilateral_degree_l	psychencode_isoqtl	ENST00000494867.1_2	2	USP34	rs4672429	C	G	-0.0335808	0.0134684	0.0126563	0.0558328	20	0.743
ipsilateral_degree_l	psychencode_isoqtl	ENST00000309971.8_1	9	GLE1	rs78440166	A	T	0.0769591	0.0318683	0.0157391	0.0565777	12	0.743
ipsilateral_degree_l	psychencode_isoqtl	ENST00000392413.5_3	19	IQCN	rs60162577	A	G	0.0492905	0.0196437	0.0120998	0.0589075	20	0.743
ipsilateral_degree_l	psychencode_isoqtl	ENST00000417691.1_2	2	AC016747.1	rs6749226	A	G	-0.0526657	0.0206949	0.0109319	0.0591979	20	0.743
ipsilateral_degree_l	psychencode_isoqtl	ENST00000427617.6_1	3	ZNF589	rs9853804	C	T	0.0257151	0.00934356	0.00592011	0.0598481	20	0.743
ipsilateral_degree_l	psychencode_isoqtl	ENST00000548925.5_1	12	BLOC1S1	rs3138142	T	C	-0.0707763	0.0281124	0.0118152	0.0620453	10	0.743
ipsilateral_degree_l	psychencode_isoqtl	ENST00000534304.5_4	2	ANKRD36C	rs4907279	C	G	-0.0470572	0.0176118	0.00754181	0.0662065	20	0.743
ipsilateral_degree_l	psychencode_isoqtl	ENST00000572236.1_1	16	AC133552.3	rs7498149	G	A	0.0507481	0.0187657	0.00684479	0.0667724	20	0.743
ipsilateral_degree_l	psychencode_isoqtl	ENST00000415496.5_1	16	MGRN1	rs841223	A	G	0.0216044	0.00890029	0.0152085	0.0668957	20	0.743
ipsilateral_degree_l	psychencode_isoqtl	ENST00000647519.1_1	2	AHSA2P	rs778148	A	G	-0.0458136	0.0178451	0.0102497	0.0741578	20	0.743
ipsilateral_degree_l	psychencode_isoqtl	ENST00000454212.1_1	3	ZNF589	rs3731555	A	G	-0.0171623	0.00617695	0.005462	0.0750618	20	0.743
ipsilateral_degree_l	psychencode_isoqtl	ENST00000655561.1_1	16	LINC02175	rs28591601	G	A	0.0448863	0.0168564	0.00774791	0.0776749	20	0.743
ipsilateral_degree_l	psychencode_isoqtl	ENST00000306901.9_3	15	CHRNA7	rs78827942	C	T	0.0576426	0.0185865	0.00192668	0.0798237	4	0.743
ipsilateral_degree_l	psychencode_isoqtl	ENST00000451657.6_3	3	NME6	rs9311421	A	G	0.0534582	0.0210976	0.0112815	0.0804447	20	0.743
ipsilateral_degree_l	psychencode_isoqtl	ENST00000660807.1_1	16	LINC02175	rs28591601	G	A	0.0443207	0.0166628	0.00781728	0.0843158	20	0.743
ipsilateral_degree_l	psychencode_isoqtl	ENST00000548580.5_1	12	MYL6	rs812842	C	G	-0.0648602	0.0263927	0.0139905	0.0877662	10	0.743
ipsilateral_degree_l	psychencode_isoqtl	ENST00000442415.7_4	3	RAF1	rs904452	G	A	-0.0230716	0.00880252	0.00876662	0.0896223	20	0.743
ipsilateral_degree_l	psychencode_isoqtl	ENST00000368977.9_2	6	AFG1L	rs520763	C	G	-0.109074	0.0422584	0.00984802	0.091207	8	0.743
ipsilateral_degree_l	psychencode_isoqtl	ENST00000604266.1_1	16	SCML2P2	rs7498149	G	A	0.0606167	0.0227895	0.00781757	0.0912795	20	0.743
ipsilateral_degree_l	psychencode_isoqtl	ENST00000653228.1_2	8	AC021733.4	rs7839760	C	T	-0.0644458	0.0238857	0.00697382	0.0981916	14	0.743
ipsilateral_degree_l	psychencode_isoqtl	ENST00000576033.5_3	17	CCDC40	rs3752042	A	C	0.048245	0.0165293	0.00351422	0.0984928	17	0.743
ipsilateral_degree_l	psychencode_isoqtl	ENST00000509198.1_2	4	LRPAP1	rs1741547	A	T	-0.056438	0.0226887	0.0128648	0.098841	18	0.743
ipsilateral_degree_l	psychencode_isoqtl	ENST00000522567.5_1	8	LRRCC1	rs62525422	A	G	0.0759149	0.0278089	0.00633577	0.0989451	15	0.743
ipsilateral_degree_l	psychencode_isoqtl	ENST00000383366.9_2	3	NEK11	rs7631226	G	A	-0.0809784	0.0281132	0.00397124	0.0999223	20	0.743
ipsilateral_degree_l	psychencode_isoqtl	ENST00000546591.6_2	12	RPL41	rs2640569	T	C	-0.0772316	0.0304879	0.011303	0.100429	20	0.743
ipsilateral_degree_l	psychencode_isoqtl	ENST00000370388.4_3	6	KHDC1L	rs12210517	A	G	-0.0479202	0.0180954	0.00809219	0.102344	20	0.743
ipsilateral_degree_l	psychencode_isoqtl	ENST00000427358.3_1	16	FAHD1	rs9806825	G	C	0.0216031	0.00842264	0.0103212	0.103216	20	0.743
ipsilateral_degree_l	psychencode_isoqtl	ENST00000623426.1_2	15	AC090983.1	rs11852779	T	G	0.0845423	0.033359	0.0112667	0.103622	6	0.743
ipsilateral_degree_l	psychencode_isoqtl	ENST00000492979.2_2	7	SSC4D	rs4617087	C	A	0.0439485	0.0175156	0.0121035	0.105754	20	0.743
ipsilateral_degree_l	psychencode_isoqtl	ENST00000446006.1_1	7	EEF1DP4	rs7810293	G	A	0.0152028	0.00602456	0.01162	0.106886	20	0.743
ipsilateral_degree_l	psychencode_isoqtl	ENST00000667339.1_1	16	LINC02175	rs28591601	G	A	0.0419768	0.0157559	0.00771729	0.107821	20	0.743
ipsilateral_degree_l	psychencode_isoqtl	ENST00000588725.1_2	17	DHX40P1	rs7212940	C	G	-0.0206165	0.00754553	0.00628978	0.108655	20	0.743
ipsilateral_degree_l	psychencode_isoqtl	ENST00000397375.6_2	16	MRPS34	rs2575329	A	G	-0.107996	0.0310278	0.000500278	0.109203	20	0.743
ipsilateral_degree_l	psychencode_isoqtl	ENST00000491306.6_2	2	RPL37A	rs10445818	G	A	-0.0866221	0.0353195	0.0141856	0.113148	13	0.743
ipsilateral_degree_l	psychencode_isoqtl	ENST00000609278.1_2	6	GRM4	rs2281829	G	A	-0.0802811	0.0333219	0.0159847	0.117114	9	0.743
ipsilateral_degree_l	psychencode_isoqtl	ENST00000549304.5_2	12	POC1B	rs12315152	A	G	-0.0235569	0.00934526	0.0117112	0.117177	20	0.743
ipsilateral_degree_l	psychencode_isoqtl	ENST00000589669.1_1	19	CCDC130	rs375486	C	T	-0.0513442	0.0209703	0.0143483	0.12036	8	0.743
ipsilateral_degree_l	psychencode_isoqtl	ENST00000512783.5_1	5	PCBD2	rs79722125	A	G	-0.118692	0.0472927	0.0120825	0.120835	3	0.743
ipsilateral_degree_l	psychencode_isoqtl	ENST00000412962.4_4	1	CROCCP2	rs12217103	T	A	-0.0685149	0.0267136	0.0103237	0.126219	19	0.743
ipsilateral_degree_l	psychencode_isoqtl	ENST00000651868.1_1	12	AC007655.2	rs10744078	G	T	-0.0549281	0.0221742	0.0132447	0.13681	15	0.743
ipsilateral_degree_l	psychencode_isoqtl	ENST00000428956.7_4	6	C4A	rs1150757	A	G	-0.0227823	0.00847136	0.00715952	0.136928	20	0.743
ipsilateral_degree_l	psychencode_isoqtl	ENST00000665302.1_2	5	LINC01184	rs6595800	T	C	0.0526781	0.0187022	0.00485233	0.142811	20	0.743
ipsilateral_degree_l	psychencode_isoqtl	ENST00000620222.4_2	7	ZNF117	rs781165123	TAC	T	-0.076335	0.0284993	0.00739565	0.142815	20	0.743
ipsilateral_degree_l	psychencode_isoqtl	ENST00000434006.2_2	3	SPINK8	rs71323396	G	T	0.0398661	0.0135473	0.00325333	0.143491	20	0.743
ipsilateral_degree_l	psychencode_isoqtl	ENST00000421315.2_2	6	AC019205.1	rs62438243	C	T	-0.0334993	0.0129647	0.00976949	0.144414	20	0.743
ipsilateral_degree_l	psychencode_isoqtl	ENST00000527783.1_1	12	C12orf60	rs10744078	G	T	-0.071806	0.029489	0.0148912	0.145794	20	0.743
ipsilateral_degree_l	psychencode_isoqtl	ENST00000616815.1_2	21	AP001505.1	rs1974167	T	C	-0.0362388	0.0135031	0.00728045	0.147038	20	0.743
ipsilateral_degree_l	psychencode_isoqtl	ENST00000526785.5_2	11	FBXO3	rs1464486	C	T	0.0887033	0.034652	0.0104723	0.148619	20	0.743
ipsilateral_degree_l	psychencode_isoqtl	ENST00000374877.7_1	17	CCDC40	rs3752042	A	C	0.0701856	0.0242003	0.00372929	0.15198	8	0.743
ipsilateral_degree_l	psychencode_isoqtl	ENST00000514254.3_3	12	DNAH10OS	rs10846580	C	T	-0.106457	0.0374041	0.00442525	0.168022	20	0.743
ipsilateral_degree_l	psychencode_isoqtl	ENST00000396124.9_2	8	NDUFAF6	rs13248607	G	T	-0.0420883	0.0170785	0.0137243	0.172293	20	0.743
ipsilateral_degree_l	psychencode_isoqtl	ENST00000484955.5_2	3	MLF1	rs6763412	G	T	-0.0523126	0.0190231	0.00596036	0.17626	20	0.743
ipsilateral_degree_l	psychencode_isoqtl	ENST00000242810.11_2	3	KLHL24	rs71318332	A	G	-0.0367566	0.0128219	0.00414786	0.176997	20	0.743
ipsilateral_degree_l	psychencode_isoqtl	ENST00000605323.1_1	7	MTDHP1	rs74710315	A	G	0.0326125	0.0133827	0.0148132	0.178241	20	0.743
ipsilateral_degree_l	psychencode_isoqtl	ENST00000608565.1	2	AC159540.1	rs10177368	C	G	0.0595207	0.0244555	0.0149397	0.181413	20	0.743
ipsilateral_degree_l	psychencode_isoqtl	ENST00000476808.1_1	3	KLHL24	rs11542855	A	C	-0.0480961	0.0199443	0.0158862	0.201344	20	0.743
ipsilateral_degree_l	psychencode_isoqtl	ENST00000606074.1_1	5	SLC9A3-AS1	rs79060451	G	A	0.0174207	0.00644346	0.00685863	0.203294	20	0.743
ipsilateral_degree_l	psychencode_isoqtl	ENST00000639594.1_2	1	CROCCP2	rs12217103	T	A	-0.0452697	0.0171204	0.00818873	0.204863	20	0.743
ipsilateral_degree_l	psychencode_isoqtl	ENST00000340553.8_3	2	FOXN2	rs79073127	C	G	-0.108332	0.0340156	0.00144871	0.212266	20	0.743
ipsilateral_degree_l	psychencode_isoqtl	ENST00000650300.1_2	10	BX842242.1	rs10490924	T	G	0.0800352	0.0331214	0.0156739	0.212836	13	0.743
ipsilateral_degree_l	psychencode_isoqtl	ENST00000403747.6_1	16	UBE2I	rs8056919	T	C	0.060781	0.0200378	0.0024188	0.215578	9	0.743
ipsilateral_degree_l	psychencode_isoqtl	ENST00000257765.9_2	6	KHDC1	rs62438243	C	T	-0.0507088	0.0205046	0.0133969	0.21735	15	0.743
ipsilateral_degree_l	psychencode_isoqtl	ENST00000468101.5_4	3	KLHL24	rs71318332	A	G	0.0320046	0.0112834	0.00456206	0.222061	20	0.743
ipsilateral_degree_l	psychencode_isoqtl	ENST00000477853.6_3	1	EMC1	rs61764877	C	T	0.0590958	0.0215658	0.0061392	0.226149	20	0.743
ipsilateral_degree_l	psychencode_isoqtl	ENST00000269318.9_2	17	CCDC40	rs3764439	T	G	0.0389359	0.0130764	0.00290539	0.22771	20	0.743
ipsilateral_degree_l	psychencode_isoqtl	ENST00000439695.1_1	6	RPSAP41	rs12213765	C	T	-0.0611855	0.0253588	0.015831	0.232278	7	0.743
ipsilateral_degree_l	psychencode_isoqtl	ENST00000454495.6_1	3	KLHL24	rs56726778	G	A	-0.0586805	0.0227207	0.00980347	0.235771	20	0.743
ipsilateral_degree_l	psychencode_isoqtl	ENST00000442625.2_1	13	MCF2L	rs2316810	A	G	0.0777621	0.0277378	0.00505562	0.23789	16	0.743
ipsilateral_degree_l	psychencode_isoqtl	ENST00000500689.1_1	19	DACT3-AS1	rs72626217	C	G	0.0585578	0.0213367	0.00606095	0.247811	15	0.743
ipsilateral_degree_l	psychencode_isoqtl	ENST00000535372.1_3	6	SOD2-OT1	rs4708844	A	G	0.0348103	0.0142981	0.0149076	0.251079	20	0.743
ipsilateral_degree_l	psychencode_isoqtl	ENST00000492639.5_1	1	RWDD3	rs62625008	G	A	0.0252588	0.0104199	0.0153467	0.252377	20	0.743
ipsilateral_degree_l	psychencode_isoqtl	ENST00000424890.1_2	21	AP001626.1	rs11700952	T	C	-0.0422814	0.0156367	0.00685127	0.25785	18	0.743
ipsilateral_degree_l	psychencode_isoqtl	ENST00000397515.6_1	16	UBE2I	rs8056919	T	C	-0.0323219	0.0104649	0.00201106	0.266901	18	0.743
ipsilateral_degree_l	psychencode_isoqtl	ENST00000258457.7_2	2	C2orf49	rs55772482	A	G	-0.0896661	0.0351166	0.0106682	0.267008	6	0.743
ipsilateral_degree_l	psychencode_isoqtl	ENST00000439631.1_2	7	AC114501.2	rs35021752	T	A	-0.018699	0.00727797	0.0101917	0.268953	20	0.743
ipsilateral_degree_l	psychencode_isoqtl	ENST00000461813.5_1	3	KLHL24	rs4618245	A	G	0.0410224	0.0151952	0.00694053	0.270734	20	0.743
ipsilateral_degree_l	psychencode_isoqtl	ENST00000590450.5_2	17	WBP2	rs2290771	G	A	0.0342334	0.0109674	0.00179999	0.275628	20	0.743
ipsilateral_degree_l	psychencode_isoqtl	ENST00000579361.1_3	17	MPRIP	rs8066111	A	C	-0.104719	0.0388823	0.00707616	0.279933	16	0.743
ipsilateral_degree_l	psychencode_isoqtl	ENST00000519361.5_2	8	PTK2	rs13281634	C	T	-0.0549102	0.0224179	0.01431	0.281796	20	0.743
ipsilateral_degree_l	psychencode_isoqtl	ENST00000575694.1_1	16	AC133552.2	rs4787668	T	A	0.0498834	0.018183	0.0060805	0.283548	19	0.743
ipsilateral_degree_l	psychencode_isoqtl	ENST00000435363.7_3	6	C4B	rs1150757	A	G	0.0212243	0.00788868	0.00713498	0.284251	20	0.743
ipsilateral_degree_l	psychencode_isoqtl	ENST00000473686.5_1	1	EFCAB2	rs61844237	C	G	0.0434698	0.0158356	0.00604997	0.286934	20	0.743
ipsilateral_degree_l	psychencode_isoqtl	ENST00000586527.1_1	17	UNK	rs5822105	gaussian_curvature	G	-0.0577854	0.0185175	0.00180495	0.287461	20	0.743
ipsilateral_degree_l	psychencode_isoqtl	ENST00000512493.5_2	5	RPS23	rs59276096	A	G	-0.133508	0.0477046	0.00513204	0.291383	16	0.743
ipsilateral_degree_l	psychencode_isoqtl	ENST00000491767.6_2	3	MLF1	rs9875043	A	G	0.0615863	0.0223835	0.00593386	0.297698	20	0.743
ipsilateral_degree_l	psychencode_isoqtl	ENST00000473045.5_3	3	KLHL24	rs16857954	G	A	0.053075	0.0203086	0.00896387	0.299361	20	0.743
ipsilateral_degree_l	psychencode_isoqtl	ENST00000474612.1_2	6	NOTCH4	rs2071277	C	T	-0.0452749	0.017459	0.00950838	0.303172	20	0.743
ipsilateral_degree_l	psychencode_isoqtl	ENST00000469141.6_3	1	THRAP3	rs55683137	C	G	0.0510829	0.0203202	0.0119404	0.306971	12	0.743
ipsilateral_degree_l	psychencode_isoqtl	ENST00000412621.6_2	12	ZNF605	rs1278601	T	C	-0.0653199	0.0209144	0.0017889	0.306978	11	0.743
ipsilateral_degree_l	psychencode_isoqtl	ENST00000552778.2_1	12	AC025034.1	rs4842661	G	A	0.031232	0.0129506	0.0158815	0.309938	19	0.743
ipsilateral_degree_l	psychencode_isoqtl	ENST00000337478.3_3	10	ITPRIP	rs276226	C	T	0.0837354	0.0248266	0.000744048	0.311459	20	0.743
ipsilateral_degree_l	psychencode_isoqtl	ENST00000392903.3_6	10	SHTN1	rs10787738	T	C	-0.188309	0.059812	0.00164196	0.313498	20	0.743
ipsilateral_degree_l	psychencode_isoqtl	ENST00000366788.8_2	1	STUM	rs10799353	A	G	-0.111761	0.0406523	0.00597419	0.319968	6	0.743
ipsilateral_degree_l	psychencode_isoqtl	ENST00000454652.6_1	3	KLHL24	rs71318332	A	G	0.0223515	0.00774906	0.00392142	0.320418	20	0.743
ipsilateral_degree_l	psychencode_isoqtl	ENST00000356535.4_2	6	FABP7	rs7744145	C	A	-0.0960011	0.0391997	0.0143242	0.32309	10	0.743
ipsilateral_degree_l	psychencode_isoqtl	ENST00000457782.5_1	3	ZNF589	rs6806112	T	A	-0.0197072	0.00681158	0.00381346	0.326767	20	0.743
ipsilateral_degree_l	psychencode_isoqtl	ENST00000663841.1_2	5	LINC01184	rs10045307	G	C	0.0342952	0.0123625	0.00553484	0.329206	20	0.743
ipsilateral_degree_l	psychencode_isoqtl	ENST00000493074.1_3	3	KLHL24	rs12487341	G	C	-0.0231934	0.00947055	0.0143252	0.336349	20	0.743
ipsilateral_degree_l	psychencode_isoqtl	ENST00000465477.5_2	3	AC080013.1	rs59173444	C	G	-0.0538285	0.0190828	0.00479055	0.340794	20	0.743
ipsilateral_degree_l	psychencode_isoqtl	ENST00000521238.2_1	8	ZNF596	rs2906329	G	A	0.050846	0.0187199	0.0066047	0.341695	20	0.743
ipsilateral_degree_l	psychencode_isoqtl	ENST00000450885.2_1	7	AC018638.5	rs6945126	G	A	-0.0545238	0.0225445	0.0155849	0.345974	20	0.743
ipsilateral_degree_l	psychencode_isoqtl	ENST00000259457.8_3	9	PSMB7	rs2236386	C	G	0.107119	0.0413563	0.00959314	0.350873	20	0.743
ipsilateral_degree_l	psychencode_isoqtl	ENST00000552314.1_1	12	RPL41	rs11171745	A	C	0.0818993	0.0336207	0.0148516	0.356623	20	0.743
ipsilateral_degree_l	psychencode_isoqtl	ENST00000667376.1_1	5	SLC9A3-AS1	rs79060451	G	A	0.0223388	0.00834491	0.00742986	0.357481	20	0.743
ipsilateral_degree_l	psychencode_isoqtl	ENST00000296325.9_2	4	LRPAP1	rs1741547	A	T	0.0689604	0.0264602	0.00915542	0.358923	20	0.743
ipsilateral_degree_l	psychencode_isoqtl	ENST00000373758.5_2	10	REEP3	rs150029912	C	T	-0.149804	0.0600127	0.0125531	0.36168	5	0.743
ipsilateral_degree_l	psychencode_isoqtl	ENST00000420707.5_1	1	FLG-AS1	rs12733173	T	C	0.0324498	0.0129084	0.0119419	0.363026	9	0.743
ipsilateral_degree_l	psychencode_isoqtl	ENST00000539761.5_4	12	CCDC92	rs1882491	C	T	-0.0270268	0.00988638	0.00626187	0.366086	20	0.743
ipsilateral_degree_l	psychencode_isoqtl	ENST00000562634.2_2	15	THSD4-AS1	rs17784837	T	C	-0.0451905	0.0183292	0.0136827	0.366729	7	0.743
ipsilateral_degree_l	psychencode_isoqtl	ENST00000589096.1_1	19	CCDC130	rs6511887	A	G	-0.0622933	0.0245937	0.0113123	0.366779	8	0.743
ipsilateral_degree_l	psychencode_isoqtl	ENST00000451791.7_3	8	PENK	rs952685	A	G	-0.0551336	0.0190414	0.00378596	0.367132	19	0.743
ipsilateral_degree_l	psychencode_isoqtl	ENST00000448490.1_1	10	LINC00865	rs68147789	C	G	0.0333942	0.0137026	0.0148066	0.368656	20	0.743
ipsilateral_degree_l	psychencode_isoqtl	ENST00000521840.1_1	8	NDUFAF6	rs13248607	G	T	0.0640779	0.0266086	0.0160328	0.36989	20	0.743
ipsilateral_degree_l	psychencode_isoqtl	ENST00000357022.6_3	2	AHSA2P	rs2421116	G	A	-0.0308951	0.0122393	0.0115941	0.376697	20	0.743
ipsilateral_degree_l	psychencode_isoqtl	ENST00000651970.1_2	1	FLVCR1-DT	rs4951644	A	G	-0.0784195	0.0316774	0.0133027	0.377128	12	0.743
ipsilateral_degree_l	psychencode_isoqtl	ENST00000398163.6_2	14	CCNB1IP1	rs45451995	A	C	-0.0538453	0.0198476	0.006669	0.382372	9	0.743
ipsilateral_degree_l	psychencode_isoqtl	ENST00000606526.1	11	SNORD14A	rs71469371	A	C	-0.0454755	0.0156472	0.00365716	0.391224	10	0.743
ipsilateral_degree_l	psychencode_isoqtl	ENST00000534918.1_1	5	SLC9A3-AS1	rs79060451	G	A	0.0173035	0.00639255	0.00679306	0.405612	20	0.743
ipsilateral_degree_l	psychencode_isoqtl	ENST00000400100.5_1	15	SNRPN	rs56684653	A	G	0.0545525	0.0184745	0.00314848	0.406583	10	0.743
ipsilateral_degree_l	psychencode_isoqtl	ENST00000369713.10_3	10	GSTO1	rs1992773	G	C	0.0637931	0.0260656	0.0143891	0.430013	19	0.743
ipsilateral_degree_l	psychencode_isoqtl	ENST00000441415.1_1	7	GTF2IP14	rs12671632	T	C	-0.0155434	0.00631245	0.0138034	0.430684	20	0.743
ipsilateral_degree_l	psychencode_isoqtl	ENST00000564562.2_3	15	THSD4-AS1	rs629810	G	A	-0.0464849	0.0141639	0.00103102	0.436926	17	0.743
ipsilateral_degree_l	psychencode_isoqtl	ENST00000511551.2_1	5	SCAMP1	rs2362823	G	A	-0.0305647	0.0122939	0.0129125	0.438748	20	0.743
ipsilateral_degree_l	psychencode_isoqtl	ENST00000508878.5_3	5	LINC01184	rs10057122	C	T	0.067652	0.0250179	0.00684812	0.44043	9	0.743
ipsilateral_degree_l	psychencode_isoqtl	ENST00000376808.8_2	9	NMRK1	rs11144225	T	A	-0.023531	0.0092858	0.0112741	0.443499	20	0.743
ipsilateral_degree_l	psychencode_isoqtl	ENST00000414799.2_1	7	AC073210.1	rs7807177	T	C	-0.01511	0.00607825	0.0129219	0.443618	20	0.743
ipsilateral_degree_l	psychencode_isoqtl	ENST00000508179.1_1	5	SNHG18	rs1614229	T	A	0.0572634	0.0174222	0.00101334	0.446972	20	0.743
ipsilateral_degree_l	psychencode_isoqtl	ENST00000430766.1_2	9	PTPRD-AS1	rs1991863	A	T	0.0409892	0.0161991	0.0113953	0.448811	20	0.743
ipsilateral_degree_l	psychencode_isoqtl	ENST00000572819.6_1	17	DPH1	rs3803806	C	T	-0.0262861	0.00974974	0.007016	0.454217	20	0.743
ipsilateral_degree_l	psychencode_isoqtl	ENST00000422124.1_3	1	BX284668.5	rs12217103	T	A	0.0603596	0.0241191	0.0123296	0.457607	12	0.743
ipsilateral_degree_l	psychencode_isoqtl	ENST00000593245.5_1	19	MRI1	rs62111893	T	G	0.055204	0.0218343	0.0114612	0.457694	5	0.743
ipsilateral_degree_l	psychencode_isoqtl	ENST00000544798.2_2	12	CCDC92	rs7132655	C	G	-0.0476468	0.0162616	0.00338935	0.463951	20	0.743
ipsilateral_degree_l	psychencode_isoqtl	ENST00000570867.5_1	17	DPH1	rs3803806	C	T	-0.0822562	0.0324251	0.0111869	0.467224	13	0.743
ipsilateral_degree_l	psychencode_isoqtl	ENST00000619757.5_4	17	HIC1	rs1048483	T	C	0.0770222	0.0272086	0.00464316	0.472027	17	0.743
ipsilateral_degree_l	psychencode_isoqtl	ENST00000550216.1_2	12	CNOT2-DT	rs78129473	A	G	0.0294995	0.0119604	0.0136466	0.472794	20	0.743
ipsilateral_degree_l	psychencode_isoqtl	ENST00000606285.1_1	6	AL357054.4	rs67534780	T	TA	0.0706004	0.0240226	0.00329366	0.47529	15	0.743
ipsilateral_degree_l	psychencode_isoqtl	ENST00000487838.5_1	3	MLF1	rs6441214	A	C	-0.0381308	0.013349	0.00428396	0.476877	20	0.743
ipsilateral_degree_l	psychencode_isoqtl	ENST00000521153.1_2	8	PENK	rs952685	A	G	-0.0586281	0.0208127	0.00484833	0.483409	12	0.743
ipsilateral_degree_l	psychencode_isoqtl	ENST00000623833.1_1	19	AC005336.3	rs4807998	G	A	0.037176	0.0142778	0.0092208	0.483487	20	0.743
ipsilateral_degree_l	psychencode_isoqtl	ENST00000565700.1_2	16	ATP2C2-AS1	rs427445	G	C	-0.0347645	0.0130538	0.00774102	0.485465	20	0.743
ipsilateral_degree_l	psychencode_isoqtl	ENST00000381585.8_2	2	C2orf50	rs7605804	T	C	0.121545	0.0420192	0.00382063	0.495426	14	0.743
ipsilateral_degree_l	psychencode_isoqtl	ENST00000494066.1_2	9	NMRK1	rs11144225	T	A	-0.0217624	0.00856318	0.011041	0.495552	20	0.743
ipsilateral_degree_l	psychencode_isoqtl	ENST00000499346.7_3	5	LINC01184	rs6595798	C	T	-0.0572781	0.0207546	0.00578406	0.496536	14	0.743
ipsilateral_degree_l	psychencode_isoqtl	ENST00000524107.5_3	8	TRIQK	rs16915402	A	G	-0.0666192	0.0274424	0.0151991	0.496606	12	0.743
ipsilateral_degree_l	psychencode_isoqtl	ENST00000330828.3_2	12	C12orf60	rs10744078	G	T	-0.0418054	0.0162909	0.0102824	0.496737	20	0.743
ipsilateral_degree_l	psychencode_isoqtl	ENST00000565932.5_1	16	EIF3C	rs113394773	T	C	0.0508588	0.0185713	0.00617072	0.505532	5	0.743
ipsilateral_degree_l	psychencode_isoqtl	ENST00000414608.1_1	7	GTF2IP5	rs7807177	T	C	-0.0209611	0.00848999	0.0135521	0.508427	20	0.743
ipsilateral_degree_l	psychencode_isoqtl	ENST00000394323.3_3	7	ERV3-1	rs7803542	C	A	-0.0339008	0.0133898	0.0113463	0.510906	20	0.743
ipsilateral_degree_l	psychencode_isoqtl	ENST00000313485.10_3	17	MPRIP	rs1047805	C	T	-0.0831658	0.0309795	0.00726301	0.511537	20	0.743
ipsilateral_degree_l	psychencode_isoqtl	ENST00000367600.5_1	1	QSOX1	rs34430949	T	C	0.0700506	0.0271069	0.00975961	0.516216	9	0.743
ipsilateral_degree_l	psychencode_isoqtl	ENST00000545135.5_2	12	CCDC92	rs1882491	C	T	-0.0963603	0.0358092	0.00712517	0.526914	20	0.743
ipsilateral_degree_l	psychencode_isoqtl	ENST00000332912.3_3	1	SPATA45	rs34605292	G	A	-0.0368166	0.0141291	0.00916796	0.527023	20	0.743
ipsilateral_degree_l	psychencode_isoqtl	ENST00000606319.1_1	5	SLC9A3-AS1	rs79060451	G	A	0.0234518	0.00874445	0.00732045	0.528155	20	0.743
ipsilateral_degree_l	psychencode_isoqtl	ENST00000577514.5_1	17	MPRIP	rs73979060	G	T	-0.0962867	0.0368491	0.00897508	0.529004	12	0.743
ipsilateral_degree_l	psychencode_isoqtl	ENST00000481126.1_1	3	KLHL24	rs71318332	A	G	0.0441207	0.0159335	0.00562179	0.529117	20	0.743
ipsilateral_degree_l	psychencode_isoqtl	ENST00000468242.5_1	3	AC080013.1	rs16829365	A	G	-0.0789544	0.0289077	0.00630923	0.529578	14	0.743
ipsilateral_degree_l	psychencode_isoqtl	ENST00000587642.5_2	17	WBP2	rs2290771	G	A	0.113664	0.0399914	0.00447999	0.529889	20	0.743
ipsilateral_degree_l	psychencode_isoqtl	ENST00000482537.1_2	9	NMRK1	rs11144225	T	A	-0.0264944	0.0105301	0.011867	0.532982	20	0.743
ipsilateral_degree_l	psychencode_isoqtl	ENST00000523051.5_2	8	PENK	rs952685	A	G	-0.0516334	0.0178298	0.00378078	0.534346	20	0.743
ipsilateral_degree_l	psychencode_isoqtl	ENST00000660500.1_2	7	AC091729.3	rs748928452	ACAG	A	-0.0730468	0.0278612	0.00874635	0.539689	20	0.743
ipsilateral_degree_l	psychencode_isoqtl	ENST00000508895.5_2	4	SNCA	rs1812923	A	C	0.049765	0.0175454	0.00456302	0.539855	20	0.743
ipsilateral_degree_l	psychencode_isoqtl	ENST00000510769.5_2	3	NEK11	rs67102245	A	G	-0.0569954	0.0202964	0.00498274	0.541522	19	0.743
ipsilateral_degree_l	psychencode_isoqtl	ENST00000502495.1_2	4	SCLT1	rs7675408	T	C	0.0266107	0.0109937	0.0154974	0.54217	20	0.743
ipsilateral_degree_l	psychencode_isoqtl	ENST00000542575.6_4	19	SLC1A5	rs3027956	C	G	-0.0963288	0.0352628	0.00630013	0.547477	9	0.743
ipsilateral_degree_l	psychencode_isoqtl	ENST00000482899.1_1	7	ABCB8	rs10255526	G	C	-0.140479	0.0555327	0.0114171	0.54856	11	0.743
ipsilateral_degree_l	psychencode_isoqtl	ENST00000425847.6_2	3	MRPL3	rs12637256	G	A	0.057016	0.0208402	0.00622164	0.553859	10	0.743
ipsilateral_degree_l	psychencode_isoqtl	ENST00000589834.1_2	17	WBP2	rs2290771	G	A	0.0368599	0.011806	0.00179544	0.564039	20	0.743
ipsilateral_degree_l	psychencode_isoqtl	ENST00000658086.1_1	5	SLC9A3-AS1	rs79060451	G	A	0.0237681	0.00885995	0.00730417	0.566879	20	0.743
ipsilateral_degree_l	psychencode_isoqtl	ENST00000639375.1_2	17	KANSL1	rs60521849	A	G	0.0852969	0.0289866	0.0032543	0.56941	12	0.743
ipsilateral_degree_l	psychencode_isoqtl	ENST00000640078.1_4	2	AC096667.1	rs12992164	T	C	-0.0650539	0.0265756	0.0143698	0.574591	16	0.743
ipsilateral_degree_l	psychencode_isoqtl	ENST00000572218.5_3	17	KANSL1	rs8070420	T	G	0.0530756	0.0170151	0.00181271	0.575365	15	0.743
ipsilateral_degree_l	psychencode_isoqtl	ENST00000638174.1_2	19	AC092329.4	rs295361	C	T	-0.0508745	0.0210093	0.0154558	0.576219	20	0.743
ipsilateral_degree_l	psychencode_isoqtl	ENST00000658099.1_1	1	FLG-AS1	rs1552994	G	A	0.0213565	0.00835336	0.0105689	0.579497	15	0.743
ipsilateral_degree_l	psychencode_isoqtl	ENST00000470944.1_1	21	SOD1	rs2833477	C	T	-0.0548835	0.0215036	0.0107018	0.579845	18	0.743
ipsilateral_degree_l	psychencode_isoqtl	ENST00000570833.5_2	17	DPH1	rs6503188	T	G	0.0453074	0.0188181	0.0160556	0.587254	10	0.743
ipsilateral_degree_l	psychencode_isoqtl	ENST00000592722.1_2	19	MIER2	rs72984446	G	A	-0.101973	0.033757	0.0025212	0.58852	16	0.743
ipsilateral_degree_l	psychencode_isoqtl	ENST00000615734.1_2	18	AC090206.1	rs4081488	A	G	0.0736388	0.0287148	0.0103327	0.590288	12	0.743
ipsilateral_degree_l	psychencode_isoqtl	ENST00000593408.2	2	AC159540.1	rs10177368	C	G	0.0549947	0.0227167	0.0154825	0.599145	20	0.743
ipsilateral_degree_l	psychencode_isoqtl	ENST00000282869.11_3	7	ZNF117	rs757457490	GAATAC	G	-0.0886815	0.0313579	0.00468342	0.612769	20	0.743
ipsilateral_degree_l	psychencode_isoqtl	ENST00000663976.1_2	5	LINC01184	rs6595798	C	T	0.0500228	0.0181358	0.00581157	0.6141	18	0.743
ipsilateral_degree_l	psychencode_isoqtl	ENST00000656495.1_2	12	CNOT2-DT	rs79237130	A	T	0.0508467	0.0201628	0.0116752	0.615621	20	0.743
ipsilateral_degree_l	psychencode_isoqtl	ENST00000515311.5_1	4	LSM6	rs6537403	C	A	-0.0453524	0.0179984	0.0117422	0.629228	17	0.743
ipsilateral_degree_l	psychencode_isoqtl	ENST00000520202.5_2	8	CCDC25	rs17385236	C	G	0.081603	0.0305539	0.00756732	0.635691	12	0.743
ipsilateral_degree_l	psychencode_isoqtl	ENST00000607084.1_1	6	AL357054.3	rs67534780	T	TA	-0.104294	0.0371384	0.00498112	0.642569	7	0.743
ipsilateral_degree_l	psychencode_isoqtl	ENST00000625025.1_1	4	AC097372.2	rs919482	T	C	0.0394854	0.014999	0.00847507	0.647644	16	0.743
ipsilateral_degree_l	psychencode_isoqtl	ENST00000447569.6_1	1	EFCAB2	rs770120501	C	CA	0.0474245	0.0187214	0.0113036	0.664493	20	0.743
ipsilateral_degree_l	psychencode_isoqtl	ENST00000322347.11_3	15	COX5A	rs62029217	T	C	0.0610642	0.0250092	0.0146196	0.664495	20	0.743
ipsilateral_degree_l	psychencode_isoqtl	ENST00000474873.5_2	10	HPS1	rs61873923	G	A	0.0352802	0.0137148	0.0100991	0.66494	12	0.743
ipsilateral_degree_l	psychencode_isoqtl	ENST00000567321.1_1	16	MEAK7	rs422918	A	C	-0.0650283	0.0224885	0.00383259	0.667951	20	0.743
ipsilateral_degree_l	psychencode_isoqtl	ENST00000040663.8_2	19	MRI1	rs73009852	T	C	0.0295243	0.0116353	0.0111656	0.671388	8	0.743
ipsilateral_degree_l	psychencode_isoqtl	ENST00000642900.1_2	4	SRP72	rs6849183	C	T	-0.0806414	0.0331026	0.0148464	0.682886	18	0.743
ipsilateral_degree_l	psychencode_isoqtl	ENST00000588526.5_1	19	MRI1	rs73009852	T	C	0.0362903	0.0144601	0.0120838	0.683392	4	0.743
ipsilateral_degree_l	psychencode_isoqtl	ENST00000563989.1_1	14	AL138976.2	rs3548	G	A	0.038417	0.0152968	0.0120239	0.68619	16	0.743
ipsilateral_degree_l	psychencode_isoqtl	ENST00000471771.5_2	13	MTIF3	rs4771123	T	C	0.0323845	0.0113216	0.004231	0.695228	20	0.743
ipsilateral_degree_l	psychencode_isoqtl	ENST00000649566.1_3	5	TTC37	rs75108727	C	T	0.0447081	0.0161586	0.00566024	0.697977	17	0.743
ipsilateral_degree_l	psychencode_isoqtl	ENST00000426837.6_2	3	MAP4	rs777014	C	T	-0.112891	0.0368123	0.00216457	0.702382	20	0.743
ipsilateral_degree_l	psychencode_isoqtl	ENST00000538983.1_3	12	DNAH10	rs34180676	T	C	0.0665102	0.0262392	0.0112522	0.702483	8	0.743
ipsilateral_degree_l	psychencode_isoqtl	ENST00000578209.5_1	17	MPRIP	rs4321246	C	G	-0.0699895	0.0257479	0.00656272	0.704163	12	0.743
ipsilateral_degree_l	psychencode_isoqtl	ENST00000505128.5_2	12	SMUG1	rs3136384	T	C	-0.072364	0.0297958	0.0151544	0.704234	3	0.743
ipsilateral_degree_l	psychencode_isoqtl	ENST00000506164.5_2	5	POC5	rs16872768	C	T	-0.0485598	0.0195697	0.0130878	0.704394	20	0.743
ipsilateral_degree_l	psychencode_isoqtl	ENST00000578419.5_1	17	ENGASE	rs56200816	A	C	-0.0368626	0.0148809	0.0132425	0.708503	20	0.743
ipsilateral_degree_l	psychencode_isoqtl	ENST00000440261.6_1	3	ZNF589	rs11713476	T	C	0.0432693	0.0151203	0.00421408	0.711524	20	0.743
ipsilateral_degree_l	psychencode_isoqtl	ENST00000358187.2_2	10	ITPRIP	rs276213	A	G	0.0505325	0.0159135	0.0014961	0.717705	20	0.743
ipsilateral_degree_l	psychencode_isoqtl	ENST00000319545.12_1	19	MRI1	rs62111893	T	G	0.0555792	0.0220018	0.0115329	0.729474	6	0.743
ipsilateral_degree_l	psychencode_isoqtl	ENST00000318037.3_3	3	RNF168	rs73219649	C	T	0.0662679	0.0244586	0.00674073	0.734394	14	0.743
ipsilateral_degree_l	psychencode_isoqtl	ENST00000595361.1_2	19	DMPK	rs10422883	G	A	-0.040882	0.0147742	0.00565526	0.734963	20	0.743
ipsilateral_degree_l	psychencode_isoqtl	ENST00000518770.1_2	8	PENK	rs4571729	A	G	-0.0560693	0.0197083	0.00444171	0.736726	12	0.743
ipsilateral_degree_l	psychencode_isoqtl	ENST00000468001.1_4	3	KLHL24	rs79584016	G	T	0.0746452	0.0262174	0.00441112	0.747128	19	0.743
ipsilateral_degree_l	psychencode_isoqtl	ENST00000348968.8_2	3	DHX30	rs752519940	GAGAA	G	0.0516614	0.0214605	0.016072	0.752336	20	0.743
ipsilateral_degree_l	psychencode_isoqtl	ENST00000426161.6_3	1	FLVCR1-DT	rs2279692	T	C	-0.0262368	0.0097952	0.00739455	0.75435	20	0.743
ipsilateral_degree_l	psychencode_isoqtl	ENST00000296581.11_3	4	LSM6	rs6858813	T	A	-0.0270984	0.00999173	0.0066861	0.761984	20	0.743
ipsilateral_degree_l	psychencode_isoqtl	ENST00000422006.5_1	2	SSB	rs6750837	A	G	0.103801	0.0408833	0.0111183	0.762025	20	0.743
ipsilateral_degree_l	psychencode_isoqtl	ENST00000618166.4_1	5	SCAMP1	rs2362823	G	A	0.0539131	0.022033	0.0144082	0.774227	20	0.743
ipsilateral_degree_l	psychencode_isoqtl	ENST00000475815.5_2	2	FEZ2	rs848642	A	G	0.146313	0.0595591	0.014026	0.783317	20	0.743
ipsilateral_degree_l	psychencode_isoqtl	ENST00000560338.5_3	14	EIF5	rs2281824	T	C	-0.0325298	0.0125863	0.00975078	0.790148	20	0.743
ipsilateral_degree_l	psychencode_isoqtl	ENST00000445097.2_2	1	FLG-AS1	rs12733173	T	C	0.0227587	0.00882223	0.00988863	0.799557	13	0.743
ipsilateral_degree_l	psychencode_isoqtl	ENST00000435256.1_2	13	TPTE2P1	rs7332957	G	A	-0.0361956	0.0146401	0.0134226	0.802693	20	0.743
ipsilateral_degree_l	psychencode_isoqtl	ENST00000600133.1_1	12	AC063950.1	rs7975097	C	A	-0.0391761	0.0162309	0.0157928	0.802877	20	0.743
ipsilateral_degree_l	psychencode_isoqtl	ENST00000485843.1_1	3	FAM86JP	rs6784194	A	G	0.0545028	0.021643	0.0117936	0.81119	20	0.743
ipsilateral_degree_l	psychencode_isoqtl	ENST00000460532.5_2	7	TCAF1	rs73154274	A	G	-0.0259258	0.0105446	0.0139454	0.814118	6	0.743
ipsilateral_degree_l	psychencode_isoqtl	ENST00000341712.8_1	17	MPRIP	rs59394251	C	G	-0.134933	0.0518951	0.00931923	0.817128	4	0.743
ipsilateral_degree_l	psychencode_isoqtl	ENST00000561233.1_2	15	LINS1	rs71405386	C	G	-0.0283694	0.00967892	0.00337821	0.822893	20	0.743
ipsilateral_degree_l	psychencode_isoqtl	ENST00000369710.8_2	10	GSTO1	rs1992774	G	A	0.0353618	0.0140607	0.0119056	0.825118	20	0.743
ipsilateral_degree_l	psychencode_isoqtl	ENST00000606794.1_1	11	APLNR	rs3082163	T	TTA	0.0932739	0.0312217	0.00281298	0.830867	13	0.743
ipsilateral_degree_l	psychencode_isoqtl	ENST00000444051.1_3	6	ZNRD1ASP	rs166327	C	T	-0.0364239	0.0142061	0.0103485	0.839968	20	0.743
ipsilateral_degree_l	psychencode_isoqtl	ENST00000437417.5_3	6	ZNRD1ASP	rs166327	C	T	-0.0294666	0.0116837	0.0116682	0.845105	20	0.743
ipsilateral_degree_l	psychencode_isoqtl	ENST00000573688.1_1	16	TMEM159	rs1046480	A	G	0.0185375	0.00766362	0.0155676	0.850447	20	0.743
ipsilateral_degree_l	psychencode_isoqtl	ENST00000445784.1_1	7	AC002064.2	rs7798250	C	T	0.0600129	0.0244056	0.0139331	0.851636	18	0.743
ipsilateral_degree_l	psychencode_isoqtl	ENST00000557412.1_2	14	PSMA3-AS1	rs61450169	A	T	-0.0691735	0.0259642	0.0077174	0.856059	9	0.743
ipsilateral_degree_l	psychencode_isoqtl	ENST00000304337.3_3	4	TIGD4	rs6839480	G	A	-0.0603114	0.0247031	0.0146282	0.856273	19	0.743
ipsilateral_degree_l	psychencode_isoqtl	ENST00000552681.1_2	12	GNPTAB	rs7975097	C	A	-0.0532704	0.0219706	0.0153245	0.868548	20	0.743
ipsilateral_degree_l	psychencode_isoqtl	ENST00000356684.8_3	1	FLVCR1-DT	rs11120060	A	G	-0.0481333	0.0193954	0.0130763	0.872308	20	0.743
ipsilateral_degree_l	psychencode_isoqtl	ENST00000579016.5_2	17	ENGASE	rs56200816	A	C	-0.0397576	0.0158712	0.0122445	0.872833	20	0.743
ipsilateral_degree_l	psychencode_isoqtl	ENST00000599030.1_2	4	AC107464.1	rs3891250	T	G	0.035626	0.0128795	0.00567324	0.885551	20	0.743
ipsilateral_degree_l	psychencode_isoqtl	ENST00000170447.12_2	3	MKRN2	rs761052011	A	ACCCAGCCTGT	-0.0695193	0.0237951	0.00348259	0.902579	20	0.743
ipsilateral_degree_l	psychencode_isoqtl	ENST00000429352.1_1	1	AL589986.2	rs12733173	T	C	0.0435979	0.0176201	0.0133489	0.911563	8	0.743
ipsilateral_degree_l	psychencode_isoqtl	ENST00000655109.1_1	1	FLG-AS1	rs1552994	G	A	0.0287722	0.0114899	0.0122756	0.923426	9	0.743
ipsilateral_degree_l	psychencode_isoqtl	ENST00000644883.1_2	12	ATXN2	rs6490162	C	T	-0.0994088	0.0319007	0.00183202	0.9288	20	0.743
ipsilateral_degree_l	psychencode_isoqtl	ENST00000615234.5_3	19	POLR2E	rs2079157	A	G	-0.0988515	0.0382288	0.00971578	0.932014	7	0.743
ipsilateral_degree_l	psychencode_isoqtl	ENST00000584067.5_1	17	MPRIP	rs58326998	T	G	-0.0849569	0.0304969	0.00534038	0.941081	16	0.743
ipsilateral_degree_l	psychencode_isoqtl	ENST00000392688.7_2	1	FLG-AS1	rs12733173	T	C	0.0325921	0.0130199	0.0123059	0.986655	9	0.743
ipsilateral_degree_l	psychencode_isoqtl	ENST00000630125.3_3	1	FLG-AS1	rs1552994	G	A	0.029596	0.0118957	0.0128482	0.988844	9	0.743
ipsilateral_degree_l	psychencode_isoqtl	ENST00000526769.3_2	11	GVINP1	rs12288515	C	T	-0.0681867	0.0257923	0.00820096	0.992303	15	0.743
ipsilateral_degree_l	psychencode_isoqtl	ENST00000458275.6_2	19	SLC25A41	rs3786689	A	T	-0.0550143	0.0223637	0.0138945	0.993156	7	0.743
ipsilateral_degree_l	psychencode_isoqtl	ENST00000652300.1_2	1	AL606753.2	rs72741284	A	C	-0.0409624	0.0163747	0.0123646	0.99634	10	0.743
degree_global	psychencode_isoqtl	ENST00000368614.8_4	10	LRRC27	rs7098749	A	G	0.0465413	0.0232447	0.0452599	0.322712	20	0.743335
efficiency_r	psychencode_eqtl	ENSG00000021762	11	OSBPL5	rs34950527	T	C	0.0861679	0.0415932	0.0382948	0.12858	16	0.743534
degree_global	psychencode_isoqtl	ENST00000533137.5_1	11	TMEM25	rs111313044	A	G	-0.0363353	0.0181857	0.0457148	0.0375459	10	0.74354
degree_global	psychencode_isoqtl	ENST00000575100.1_1	17	VPS53	rs9906432	C	T	-0.068154	0.034084	0.0455445	0.0424033	20	0.74354
degree_global	psychencode_isoqtl	ENST00000510191.5_3	5	LARS1	rs12374516	C	T	0.0258149	0.0129122	0.0455796	0.0497688	16	0.74354
degree_global	psychencode_isoqtl	ENST00000538332.2_8	12	PRH1	rs34270405	A	G	0.0497599	0.0249069	0.045735	0.148502	20	0.74354
degree_global	psychencode_isoqtl	ENST00000670773.1_1	1	AC119673.3	rs1772159	A	G	-0.0102193	0.00510829	0.0454427	0.735697	20	0.74354
degree_global	psychencode_isoqtl	ENST00000653906.1_1	1	AC119673.3	rs1772159	A	G	-0.0105028	0.00525303	0.0455669	0.740216	20	0.74354
degree_global	psychencode_isoqtl	ENST00000656452.1_1	1	AC119673.3	rs1772159	A	G	-0.0104841	0.00524257	0.0455219	0.752329	20	0.74354
degree_global	psychencode_isoqtl	ENST00000460332.1_1	7	NOM1	rs5888698	C	cortical_thickness	-0.0297811	0.0149077	0.045749	0.786152	20	0.74354
clustering_r	psychencode_eqtl	ENSG00000204091	6	TDRG1	rs34870933	G	A	0.0426525	0.0210972	0.0432062	0.00773102	7	0.743609
clustering_r	psychencode_eqtl	ENSG00000269951	15	AC090181.2	rs33940778	A	C	-0.0702306	0.034457	0.0415293	0.0499109	7	0.743609
clustering_r	psychencode_eqtl	ENSG00000088882	20	CPXM1	rs13043754	G	A	0.0830011	0.0410886	0.043378	0.0770043	17	0.743609
clustering_r	psychencode_eqtl	ENSG00000163162	2	RNF149	rs2177997	G	A	0.0494909	0.0244759	0.0431733	0.0902048	20	0.743609
clustering_r	psychencode_eqtl	ENSG00000111215	12	PRR4	rs61928643	G	A	0.0459016	0.0227938	0.0440328	0.0945021	19	0.743609
clustering_r	psychencode_eqtl	ENSG00000271344	7	AC018638.6	rs61437980	G	C	-0.039476	0.0196845	0.0449169	0.142818	20	0.743609
clustering_r	psychencode_eqtl	ENSG00000079974	22	RABL2B	rs6010069	G	A	0.0725417	0.0356127	0.0416541	0.202312	19	0.743609
clustering_r	psychencode_eqtl	ENSG00000117592	1	PRDX6	rs9425724	G	A	0.0745369	0.0368312	0.0429968	0.21709	14	0.743609
clustering_r	psychencode_eqtl	ENSG00000225057	2	AC012485.1	rs11694487	C	G	0.0294094	0.014678	0.0451087	0.275969	20	0.743609
clustering_r	psychencode_eqtl	ENSG00000267079	18	AP001269.2	rs4239303	C	A	-0.0261609	0.0128673	0.0420397	0.300558	20	0.743609
clustering_r	psychencode_eqtl	ENSG00000156689	11	GLYATL2	rs770991342	AG	A	0.0613297	0.0304493	0.0439932	0.358019	13	0.743609
clustering_r	psychencode_eqtl	ENSG00000196204	7	RNF216P1	rs34218981	T	C	0.0681642	0.0336893	0.0430406	0.381043	20	0.743609
clustering_r	psychencode_eqtl	ENSG00000006607	2	FARP2	rs1134941	A	G	0.0476237	0.0233332	0.0412481	0.445736	20	0.743609
clustering_r	psychencode_eqtl	ENSG00000153885	19	KCTD15	rs28524164	T	C	0.0668193	0.0332683	0.0445905	0.466521	5	0.743609
clustering_r	psychencode_eqtl	ENSG00000287780	3	AC104850.2	rs12633636	A	G	0.0199518	0.00987267	0.0432893	0.502473	20	0.743609
clustering_r	psychencode_eqtl	ENSG00000165650	10	PDZD8	rs363237	C	T	-0.0613576	0.0301902	0.0421163	0.520628	13	0.743609
clustering_r	psychencode_eqtl	ENSG00000237356	14	AL365295.1	rs72690129	T	A	0.0664243	0.0331126	0.0448547	0.578613	20	0.743609
clustering_r	psychencode_eqtl	ENSG00000149054	11	ZNF215	rs2262675	C	A	-0.070981	0.0350582	0.0429023	0.595124	19	0.743609
clustering_r	psychencode_eqtl	ENSG00000232000	9	CLCN3P1	rs10810309	C	T	0.0215611	0.0106991	0.0438801	0.608796	20	0.743609
clustering_r	psychencode_eqtl	ENSG00000198429	19	ZNF69	rs279252	G	A	-0.131842	0.0657147	0.0448259	0.611446	12	0.743609
clustering_r	psychencode_eqtl	ENSG00000264515	19	AC011474.1	rs12972635	C	T	-0.0548985	0.0271754	0.0433675	0.636125	16	0.743609
clustering_r	psychencode_eqtl	ENSG00000183186	19	C2CD4C	rs11085014	C	A	-0.139403	0.0696329	0.0452875	0.654912	13	0.743609
clustering_r	psychencode_eqtl	ENSG00000178802	15	MPI	rs34063670	G	C	-0.053013	0.0263435	0.0441805	0.728391	20	0.743609
clustering_r	psychencode_eqtl	ENSG00000253910	5	PCDHGB2	rs73265834	C	G	0.0906406	0.0449498	0.0437493	0.73676	9	0.743609
clustering_r	psychencode_eqtl	ENSG00000180425	11	C11orf71	rs4938102	G	A	-0.0804258	0.0396647	0.042597	0.824257	16	0.743609
clustering_r	psychencode_eqtl	ENSG00000169989	4	TIGD4	rs11732223	G	A	-0.0508025	0.0253757	0.0452832	0.838183	18	0.743609
clustering_r	psychencode_eqtl	ENSG00000197054	19	ZNF763	rs10415994	A	G	-0.0487278	0.0239225	0.0416601	0.840557	13	0.743609
clustering_r	psychencode_eqtl	ENSG00000259562	15	AC090607.2	rs11853191	T	C	-0.0551993	0.0273143	0.043291	0.90893	19	0.743609
clustering_r	psychencode_eqtl	ENSG00000286177	19	AC011462.5	rs7257310	T	C	-0.0442754	0.0220866	0.0450024	0.938435	14	0.743609
clustering_r	psychencode_eqtl	ENSG00000184060	17	ADAP2	rs3816780	T	C	-0.0387128	0.0189643	0.0412152	0.949084	20	0.743609
clustering_r	psychencode_eqtl	ENSG00000226383	2	LINC01876	rs77762282	G	A	-0.0228964	0.0113417	0.0435111	0.969689	20	0.743609
clustering_r	psychencode_eqtl	ENSG00000139197	12	PEX5	rs3816424	G	C	-0.0398181	0.0195322	0.041491	0.987163	10	0.743609
ipsilateral_degree_l	psychencode_isoqtl	ENST00000317716.14_2	7	CDHR3	rs10279381	A	G	-0.0648505	0.0269579	0.0161448	0.472704	19	0.743613
small_worldness_l	psychencode_sqtl	12:89866052:89885713:clu_69192_NA	12	POC1B	rs772317776	T	TACA	0.0285191	0.0130472	0.028827	0.16084	15	0.743732
small_worldness_l	psychencode_sqtl	3:1170061:1189611:clu_38159_NA	3	CNTN6	rs6800052	T	G	0.0473622	0.0216733	0.0288686	0.22935	11	0.743732
small_worldness_l	psychencode_sqtl	3:158289136:158314651:clu_42947_NA	3	MLF1	rs73022726	C	G	0.0484253	0.0221498	0.0287967	0.347685	20	0.743732
small_worldness_l	psychencode_sqtl	7:64563817:64601006:clu_102135_NA	7	GTF2IP14	rs6954275	T	G	0.0409777	0.0187494	0.0288483	0.66609	20	0.743732
small_worldness_l	psychencode_sqtl	15:32868201:32878224:clu_60594_NA	15	LINC02256	rs11638089	A	G	0.0412407	0.0188707	0.0288566			0.743732
clustering_global	psychencode_isoqtl	ENST00000376809.10_4	6	HLA-A	rs200676212	GT	G	0.0338687	0.00950889	0.000368334	0.00141489	20	0.743743
clustering_global	psychencode_isoqtl	ENST00000536843.5_2	12	CHFR	rs2242293	T	C	0.05776	0.021185	0.00640168	0.00337648	20	0.743743
clustering_global	psychencode_isoqtl	ENST00000388761.4_3	7	UFSP1	rs314376	G	A	0.0417405	0.0197498	0.0345606	0.00958212	17	0.743743
clustering_global	psychencode_isoqtl	ENST00000487651.5_1	7	SLC12A9	rs314368	G	T	-0.0266587	0.0120323	0.0267192	0.00977012	20	0.743743
clustering_global	psychencode_isoqtl	ENST00000505252.1_2	5	ATG12	rs7726368	A	G	-0.0559603	0.0275227	0.0420279	0.0112381	20	0.743743
clustering_global	psychencode_isoqtl	ENST00000452733.7_2	19	CYTH2	rs56263003	G	A	-0.0636199	0.0248089	0.0103357	0.0128679	6	0.743743
clustering_global	psychencode_isoqtl	ENST00000431244.1	2	AC159540.1	rs11891457	T	G	0.103878	0.0390687	0.00784057	0.0134135	20	0.743743
clustering_global	psychencode_isoqtl	ENST00000497958.5_1	7	SLC12A9	rs314368	G	T	-0.036306	0.0168366	0.0310541	0.0156876	20	0.743743
clustering_global	psychencode_isoqtl	ENST00000286777.6_2	21	RWDD2B	rs2832150	C	T	-0.0470655	0.0230143	0.040849	0.0160921	20	0.743743
clustering_global	psychencode_isoqtl	ENST00000467703.1_1	3	QTRT2	rs7631864	A	G	0.0792766	0.0384097	0.0390201	0.0178674	20	0.743743
clustering_global	psychencode_isoqtl	ENST00000375638.7_4	6	SNHG32	rs4947253	T	C	0.0560626	0.0271199	0.0387144	0.0193129	20	0.743743
clustering_global	psychencode_isoqtl	ENST00000382668.7_1	16	FAHD1	rs72762862	T	C	0.0273443	0.0117878	0.0203564	0.0205828	20	0.743743
clustering_global	psychencode_isoqtl	ENST00000651918.1_1	4	ADD1	rs73082333	C	A	0.0448988	0.0194306	0.0208479	0.0220483	11	0.743743
clustering_global	psychencode_isoqtl	ENST00000550412.5_2	12	AC009779.4	rs3138142	T	C	0.0222057	0.00811292	0.00619878	0.0239647	20	0.743743
clustering_global	psychencode_isoqtl	ENST00000394457.7_3	2	AHSA2P	rs10496091	A	G	0.0322073	0.0141863	0.0231887	0.0242556	20	0.743743
clustering_global	psychencode_isoqtl	ENST00000503654.5_2	5	LARS1	rs4913061	G	A	-0.0441436	0.020873	0.0344411	0.0266264	17	0.743743
clustering_global	psychencode_isoqtl	ENST00000514044.5_3	3	ASTE1	rs6776866	C	T	0.0425279	0.019441	0.0287032	0.0282593	7	0.743743
clustering_global	psychencode_isoqtl	ENST00000449449.6_1	6	TRAF3IP2-AS1	rs77990243	C	T	-0.0359733	0.0176597	0.0416471	0.0310152	20	0.743743
clustering_global	psychencode_isoqtl	ENST00000610036.1_2	2	AC012360.3	rs13035172	T	C	-0.0700203	0.030631	0.0222587	0.0337961	8	0.743743
clustering_global	psychencode_isoqtl	ENST00000533137.5_1	11	TMEM25	rs111313044	A	G	-0.0376784	0.0182756	0.0392388	0.0339976	10	0.743743
clustering_global	psychencode_isoqtl	ENST00000514048.5_2	5	AC138409.2	rs12655345	A	C	0.122502	0.0546548	0.0250019	0.0342155	18	0.743743
clustering_global	psychencode_isoqtl	ENST00000261879.10_2	15	APH1B	rs75763893	T	C	0.0792535	0.0359889	0.0276536	0.0347019	4	0.743743
clustering_global	psychencode_isoqtl	ENST00000370388.4_3	6	KHDC1L	rs12210517	A	G	-0.0512358	0.0182709	0.00504362	0.0350494	20	0.743743
clustering_global	psychencode_isoqtl	ENST00000261797.7_2	5	NDST1	rs67495350	A	G	-0.113324	0.0411301	0.0058646	0.0356011	20	0.743743
clustering_global	psychencode_isoqtl	ENST00000647519.1_1	2	AHSA2P	rs778148	A	G	-0.0357025	0.0173727	0.0398702	0.0370035	20	0.743743
clustering_global	psychencode_isoqtl	ENST00000633627.1_1	1	CROCCP4	rs12217103	T	A	0.0500766	0.0177178	0.00470826	0.037111	20	0.743743
clustering_global	psychencode_isoqtl	ENST00000266880.11_2	12	CHFR	rs882378	C	A	-0.119596	0.0420455	0.00444906	0.0378054	20	0.743743
clustering_global	psychencode_isoqtl	ENST00000662879.1_2	11	LINC02731	rs12281234	T	C	0.0545351	0.0232498	0.0189957	0.0390368	8	0.743743
clustering_global	psychencode_isoqtl	ENST00000358888.7_1	12	RPL41	rs2640569	T	C	0.0303199	0.0117333	0.00976376	0.039205	20	0.743743
clustering_global	psychencode_isoqtl	ENST00000480020.5_2	10	HPS1	rs61873923	G	A	-0.0443023	0.0191098	0.0204328	0.0405901	7	0.743743
clustering_global	psychencode_isoqtl	ENST00000492979.2_2	7	SSC4D	rs4617087	C	A	0.0434411	0.0175409	0.0132658	0.040797	20	0.743743
clustering_global	psychencode_isoqtl	ENST00000612566.1_1	15	AC090970.2	rs4776002	C	T	-0.0558152	0.0269869	0.0386178	0.0420164	16	0.743743
clustering_global	psychencode_isoqtl	ENST00000368581.8_2	6	RSPH4A	rs4946181	G	A	-0.0311161	0.0150907	0.0392139	0.047432	16	0.743743
clustering_global	psychencode_isoqtl	ENST00000660807.1_1	16	LINC02175	rs28591601	G	A	0.0352679	0.016509	0.0326567	0.0491302	20	0.743743
clustering_global	psychencode_isoqtl	ENST00000655561.1_1	16	LINC02175	rs28591601	G	A	0.0357181	0.0167076	0.0325303	0.0492162	20	0.743743
clustering_global	psychencode_isoqtl	ENST00000536435.6_1	12	ZNF268	rs146260883	G	C	0.0404249	0.016639	0.0151185	0.0499443	20	0.743743
clustering_global	psychencode_isoqtl	ENST00000420110.1_1	6	HLA-L	rs885912	A	C	0.0375128	0.0180119	0.0372814	0.050107	20	0.743743
clustering_global	psychencode_isoqtl	ENST00000517546.1_1	8	INTS10	rs58132067	C	G	-0.0815538	0.0365258	0.0255639	0.0519783	15	0.743743
clustering_global	psychencode_isoqtl	ENST00000448903.6_3	11	AP2A2	rs12798548	T	C	0.0794528	0.0352466	0.0241837	0.0542759	8	0.743743
clustering_global	psychencode_isoqtl	ENST00000548925.5_1	12	BLOC1S1	rs3138142	T	C	-0.0747778	0.0283117	0.00826058	0.055	10	0.743743
clustering_global	psychencode_isoqtl	ENST00000667339.1_1	16	LINC02175	rs28591601	G	A	0.0334028	0.0156196	0.0324744	0.0551104	20	0.743743
clustering_global	psychencode_isoqtl	ENST00000512621.5_2	4	ADH5	rs6827292	C	T	0.0253042	0.0117201	0.0308462	0.0553894	10	0.743743
clustering_global	psychencode_isoqtl	ENST00000374876.4_1	17	CCDC40	rs3764439	T	G	0.058451	0.0189293	0.00201605	0.0558182	20	0.743743
clustering_global	psychencode_isoqtl	ENST00000417691.1_2	2	AC016747.1	rs6749226	A	G	-0.0416441	0.0200845	0.0381308	0.0562621	20	0.743743
clustering_global	psychencode_isoqtl	ENST00000342991.10_1	6	CYP21A1P	rs9273369	C	T	-0.0233507	0.011065	0.0348318	0.0565195	20	0.743743
clustering_global	psychencode_isoqtl	ENST00000484801.5_2	6	KHDC1	rs62438240	G	A	0.0653893	0.0258906	0.0115501	0.0572145	18	0.743743
clustering_global	psychencode_isoqtl	ENST00000366523.5_1	1	EFCAB2	rs34899377	A	G	0.0390181	0.0191808	0.0419288	0.0587052	19	0.743743
clustering_global	psychencode_isoqtl	ENST00000566587.5_1	16	UBE2I	rs8056919	T	C	-0.0676329	0.0229861	0.00325747	0.0600558	7	0.743743
clustering_global	psychencode_isoqtl	ENST00000324501.10_2	14	PSEN1	rs2806047	G	A	-0.042631	0.0196436	0.0299895	0.0600757	20	0.743743
clustering_global	psychencode_isoqtl	ENST00000491163.1_5	7	C7orf50	rs763343282	G	GCGCCCACCTGCGCCCACGT	0.0163805	0.00690796	0.0177283	0.0611399	20	0.743743
clustering_global	psychencode_isoqtl	ENST00000572236.1_1	16	AC133552.3	rs7498149	G	A	0.0401203	0.0184969	0.0300807	0.0629417	20	0.743743
clustering_global	psychencode_isoqtl	ENST00000609071.1_1	4	AC019131.2	rs28730655	AT	A	0.0379647	0.0177465	0.0324136	0.0638151	11	0.743743
clustering_global	psychencode_isoqtl	ENST00000581584.5_2	17	DCXR	rs113364103	CTT	C	0.0385995	0.0180689	0.0326596	0.0639818	10	0.743743
clustering_global	psychencode_isoqtl	ENST00000604266.1_1	16	SCML2P2	rs7498149	G	A	0.0479222	0.0223321	0.031882	0.0641691	20	0.743743
clustering_global	psychencode_isoqtl	ENST00000391757.1_2	19	TFPT	rs681912	C	T	0.0319127	0.0149134	0.0323656	0.0652385	17	0.743743
clustering_global	psychencode_isoqtl	ENST00000556776.1_4	14	RPS6KL1	rs11625594	A	G	0.0588198	0.0233943	0.0119278	0.0653727	20	0.743743
clustering_global	psychencode_isoqtl	ENST00000425033.1_2	6	TSBP1-AS1	rs7755666	A	T	0.0833521	0.0374026	0.0258466	0.0655382	14	0.743743
clustering_global	psychencode_isoqtl	ENST00000392413.5_3	19	IQCN	rs60162577	A	G	0.0466863	0.0196103	0.0172797	0.0680815	20	0.743743
clustering_global	psychencode_isoqtl	ENST00000606107.5_1	5	SLC9A3-AS1	rs80127419	A	G	0.0420087	0.0174181	0.0158744	0.0682101	12	0.743743
clustering_global	psychencode_isoqtl	ENST00000255152.3_2	20	ZSWIM3	rs2868362	A	G	0.0723914	0.0350364	0.038812	0.071433	20	0.743743
clustering_global	psychencode_isoqtl	ENST00000494867.1_2	2	USP34	rs4672429	C	G	-0.0288472	0.0134388	0.0318285	0.0718736	20	0.743743
clustering_global	psychencode_isoqtl	ENST00000442415.7_4	3	RAF1	rs904452	G	A	-0.0259124	0.00887177	0.00349168	0.0724819	20	0.743743
clustering_global	psychencode_isoqtl	ENST00000428956.7_4	6	C4A	rs1150757	A	G	-0.022947	0.00849588	0.00691401	0.0728158	20	0.743743
clustering_global	psychencode_isoqtl	ENST00000457601.1_2	3	SDHAP1	rs9886992	G	A	-0.0288742	0.0140362	0.039674	0.0734248	20	0.743743
clustering_global	psychencode_isoqtl	ENST00000383366.9_2	3	NEK11	rs7631226	G	A	-0.0922363	0.0292623	0.00162125	0.0754859	20	0.743743
clustering_global	psychencode_isoqtl	ENST00000563701.1_1	16	AC009053.3	rs2880482	T	C	-0.0455052	0.0220785	0.0392967	0.075716	15	0.743743
clustering_global	psychencode_isoqtl	ENST00000668760.1_2	3	LINC00882	rs77607002	C	T	-0.0808561	0.0360679	0.024976	0.0766234	8	0.743743
clustering_global	psychencode_isoqtl	ENST00000531702.1_1	6	Z97989.1	rs9481169	T	G	0.0316104	0.0130401	0.0153463	0.0771482	20	0.743743
clustering_global	psychencode_isoqtl	ENST00000510191.5_3	5	LARS1	rs12374516	C	T	0.0285734	0.0129517	0.027374	0.0773039	16	0.743743
clustering_global	psychencode_isoqtl	ENST00000477078.2_1	10	GSTO2	rs2282326	C	A	-0.035157	0.0173336	0.0425339	0.0779205	20	0.743743
clustering_global	psychencode_isoqtl	ENST00000473401.5_1	10	GSTO2	rs2282326	C	A	-0.0280926	0.0137097	0.0404517	0.0782668	20	0.743743
clustering_global	psychencode_isoqtl	ENST00000642928.1_2	11	CD59	rs7107237	A	G	0.0738396	0.0300562	0.0140214	0.0783813	20	0.743743
clustering_global	psychencode_isoqtl	ENST00000657344.1_1	3	AC099332.2	rs79561734	G	A	-0.0216336	0.00919961	0.0186941	0.0825538	20	0.743743
clustering_global	psychencode_isoqtl	ENST00000309971.8_1	9	GLE1	rs78440166	A	T	0.0834423	0.0321049	0.0093482	0.0841847	12	0.743743
clustering_global	psychencode_isoqtl	ENST00000368977.9_2	6	AFG1L	rs520763	C	G	-0.10065	0.0417198	0.0158425	0.0889726	8	0.743743
clustering_global	psychencode_isoqtl	ENST00000609278.1_2	6	GRM4	rs2281829	G	A	-0.0806718	0.0334207	0.0157861	0.0890606	9	0.743743
clustering_global	psychencode_isoqtl	ENST00000397701.9_2	21	YBEY	rs35210219	T	A	0.0312907	0.0129226	0.0154611	0.0893482	20	0.743743
clustering_global	psychencode_isoqtl	ENST00000557975.5_2	15	ETFA	rs2456027	A	G	-0.0702127	0.0300949	0.0196458	0.0896679	12	0.743743
clustering_global	psychencode_isoqtl	ENST00000549304.5_2	12	POC1B	rs12315152	A	G	-0.0249125	0.00939303	0.00799624	0.0927191	20	0.743743
clustering_global	psychencode_isoqtl	ENST00000522567.5_1	8	LRRCC1	rs62525422	A	G	0.07518	0.0278094	0.00686334	0.0928646	15	0.743743
clustering_global	psychencode_isoqtl	ENST00000421315.2_2	6	AC019205.1	rs62438243	C	T	-0.0355038	0.0130274	0.00642394	0.092993	20	0.743743
clustering_global	psychencode_isoqtl	ENST00000446006.1_1	7	EEF1DP4	rs7810293	G	A	0.013926	0.00603388	0.0210012	0.0934751	20	0.743743
clustering_global	psychencode_isoqtl	ENST00000392679.5_3	11	TIRAP	rs4937116	T	C	-0.0647513	0.0300594	0.0312318	0.0938645	10	0.743743
clustering_global	psychencode_isoqtl	ENST00000392321.3_2	12	ZNF605	rs12315504	C	T	-0.0454777	0.020737	0.0283025	0.0959777	20	0.743743
clustering_global	psychencode_isoqtl	ENST00000495394.1_1	3	RPSA	rs67000793	G	A	-0.0594514	0.0265014	0.0248757	0.098034	15	0.743743
clustering_global	psychencode_isoqtl	ENST00000534304.5_4	2	ANKRD36C	rs4907279	C	G	-0.0514437	0.0178721	0.00399653	0.0990834	20	0.743743
clustering_global	psychencode_isoqtl	ENST00000240691.4_3	12	TAS2R9	rs34373072	A	G	0.0483061	0.0228642	0.0346233	0.101018	19	0.743743
clustering_global	psychencode_isoqtl	ENST00000479267.2_3	7	AC090114.3	rs75746814	A	G	-0.0567124	0.0249578	0.0230667	0.102117	20	0.743743
clustering_global	psychencode_isoqtl	ENST00000509198.1_2	4	LRPAP1	rs1741547	A	T	-0.058144	0.022852	0.0109473	0.102155	18	0.743743
clustering_global	psychencode_isoqtl	ENST00000519807.5_2	8	RPS20	rs2667996	G	A	0.0337297	0.0149769	0.0243147	0.102609	20	0.743743
clustering_global	psychencode_isoqtl	ENST00000304177.10_3	15	C15orf40	rs12441575	A	G	-0.0444577	0.0177374	0.0121955	0.10317	20	0.743743
clustering_global	psychencode_isoqtl	ENST00000603334.1_1	12	DDX55P1	rs763070976	G	GACATAC	0.0368116	0.0169523	0.0298948	0.103525	20	0.743743
clustering_global	psychencode_isoqtl	ENST00000229554.10_3	6	RSPH4A	rs6906079	C	G	0.0408415	0.0198371	0.0395094	0.103746	20	0.743743
clustering_global	psychencode_isoqtl	ENST00000589669.1_1	19	CCDC130	rs375486	C	T	-0.0540282	0.0211441	0.0106115	0.104497	8	0.743743
clustering_global	psychencode_isoqtl	ENST00000603917.1_2	3	AC233280.2	rs9886992	G	A	-0.0287312	0.0139598	0.0395775	0.106048	20	0.743743
clustering_global	psychencode_isoqtl	ENST00000243167.9_2	1	FAAH	rs324420	A	C	0.10983	0.047367	0.020411	0.106248	20	0.743743
clustering_global	psychencode_isoqtl	ENST00000453324.5_1	3	MUC20-OT1	rs9886992	G	A	-0.0224425	0.0108153	0.0379799	0.108537	20	0.743743
clustering_global	psychencode_isoqtl	ENST00000623426.1_2	15	AC090983.1	rs11852779	T	G	0.0787722	0.0331583	0.0175185	0.108775	6	0.743743
clustering_global	psychencode_isoqtl	ENST00000294848.12_3	1	TDRD5	rs1999068	C	T	-0.0260903	0.0123873	0.0351861	0.108862	20	0.743743
clustering_global	psychencode_isoqtl	ENST00000532951.1_2	11	OSBPL5	rs34950527	T	C	0.0261865	0.0128286	0.0412257	0.108878	20	0.743743
clustering_global	psychencode_isoqtl	ENST00000609491.1_1	2	AC064836.2	rs147851075	G	A	-0.054672	0.0227154	0.0160918	0.108972	11	0.743743
clustering_global	psychencode_isoqtl	ENST00000498052.1_1	10	GSTO2	rs612406	C	T	-0.0306978	0.013579	0.0237792	0.109052	20	0.743743
clustering_global	psychencode_isoqtl	ENST00000576033.5_3	17	CCDC40	rs3752042	A	C	0.0513835	0.0167444	0.00215001	0.109879	17	0.743743
clustering_global	psychencode_isoqtl	ENST00000475346.1_1	3	RPSA	rs7619131	G	A	-0.0538601	0.0239144	0.0243095	0.110104	20	0.743743
clustering_global	psychencode_isoqtl	ENST00000344595.10_2	17	SRR	rs3744270	A	G	-0.0226351	0.00740502	0.00223769	0.113563	20	0.743743
clustering_global	psychencode_isoqtl	ENST00000418026.1_4	6	TRIM26	rs2523721	T	C	-0.0321057	0.015398	0.0370647	0.114391	20	0.743743
clustering_global	psychencode_isoqtl	ENST00000284320.6_3	3	TOMM70	rs392066	A	G	-0.215577	0.0994179	0.0301289	0.116717	12	0.743743
clustering_global	psychencode_isoqtl	ENST00000631087.1_2	3	MUC20-OT1	rs9886992	G	A	-0.0407926	0.0200836	0.0422406	0.1184	20	0.743743
clustering_global	psychencode_isoqtl	ENST00000357429.10_3	7	C7orf50	rs763343282	G	GCGCCCACCTGCGCCCACGT	-0.0253717	0.0107581	0.0183552	0.118887	20	0.743743
clustering_global	psychencode_isoqtl	ENST00000540128.1_2	17	TRIM65	rs4398150	T	C	0.0307956	0.0147818	0.0372195	0.119537	20	0.743743
clustering_global	psychencode_isoqtl	ENST00000588725.1_2	17	DHX40P1	rs7212940	C	G	-0.0198086	0.00755899	0.00877917	0.121074	20	0.743743
clustering_global	psychencode_isoqtl	ENST00000660832.1_2	17	AC091181.2	rs34685215	G	A	-0.0303291	0.0148381	0.0409534	0.121874	6	0.743743
clustering_global	psychencode_isoqtl	ENST00000442625.2_1	13	MCF2L	rs2316810	A	G	0.0807369	0.0279756	0.00390208	0.121967	16	0.743743
clustering_global	psychencode_isoqtl	ENST00000397375.6_2	16	MRPS34	rs2575329	A	G	-0.102021	0.0307854	0.000919947	0.122075	20	0.743743
clustering_global	psychencode_isoqtl	ENST00000489312.1_2	4	AC107464.1	rs73058406	G	C	0.024654	0.0117525	0.0359262	0.123549	20	0.743743
clustering_global	psychencode_isoqtl	ENST00000367614.5_2	1	TDRD5	rs76644806	T	C	-0.0250945	0.0116749	0.0315994	0.124281	20	0.743743
clustering_global	psychencode_isoqtl	ENST00000451657.6_3	3	NME6	rs9311421	A	G	0.0534534	0.0211464	0.0114785	0.125776	20	0.743743
clustering_global	psychencode_isoqtl	ENST00000543758.5_3	12	ZNF84	rs773080687	TG	T	-0.026736	0.0123596	0.030527	0.126864	20	0.743743
clustering_global	psychencode_isoqtl	ENST00000375779.6_2	6	CLIC1	rs3117109	T	C	-0.0338188	0.0164597	0.0399132	0.1278	20	0.743743
clustering_global	psychencode_isoqtl	ENST00000653228.1_2	8	AC021733.4	rs7839760	C	T	-0.0675706	0.0241092	0.00506784	0.128552	14	0.743743
clustering_global	psychencode_isoqtl	ENST00000612592.1_1	12	AC244131.2	rs34496602	G	C	0.0413132	0.0199964	0.0388256	0.130392	20	0.743743
clustering_global	psychencode_isoqtl	ENST00000440850.5_2	3	SDHAP1	rs9886992	G	A	-0.0230505	0.0110439	0.0368729	0.130965	20	0.743743
clustering_global	psychencode_isoqtl	ENST00000371281.4_2	1	TTC4	rs41297865	T	C	-0.0488914	0.0228512	0.0323909	0.132348	13	0.743743
clustering_global	psychencode_isoqtl	ENST00000274680.8_1	6	FARS2	rs36117780	G	A	-0.0806684	0.0389587	0.038395	0.133228	10	0.743743
clustering_global	psychencode_isoqtl	ENST00000433978.1_1	6	EIF3EP1	rs62438243	C	T	-0.0733403	0.0292748	0.0122369	0.13569	10	0.743743
clustering_global	psychencode_isoqtl	ENST00000620222.4_2	7	ZNF117	rs781165123	TAC	T	-0.0717091	0.0285052	0.0118815	0.13664	20	0.743743
clustering_global	psychencode_isoqtl	ENST00000317459.11_3	11	TRPT1	rs4672	A	G	0.02858	0.0126279	0.0236211	0.136848	20	0.743743
clustering_global	psychencode_isoqtl	ENST00000427617.6_1	3	ZNF589	rs9853804	C	T	0.0255466	0.0093643	0.00637025	0.137256	20	0.743743
clustering_global	psychencode_isoqtl	ENST00000369707.2_1	10	GSTO2	rs612406	C	T	-0.02294	0.01014	0.0236766	0.137584	20	0.743743
clustering_global	psychencode_isoqtl	ENST00000519040.1_2	5	NDST1-AS1	rs76873130	A	G	-0.0344973	0.0160039	0.0311184	0.137901	4	0.743743
clustering_global	psychencode_isoqtl	ENST00000432375.1_1	6	HNRNPA1P2	rs76918333	A	G	0.0430163	0.0211377	0.0418456	0.139271	4	0.743743
clustering_global	psychencode_isoqtl	ENST00000420514.6_1	12	FAM66C	rs11043596	G	A	-0.0475364	0.0206927	0.0216042	0.141074	5	0.743743
clustering_global	psychencode_isoqtl	ENST00000427358.3_1	16	FAHD1	rs9806825	G	C	0.0206724	0.00844002	0.0143124	0.141382	20	0.743743
clustering_global	psychencode_isoqtl	ENST00000415496.5_1	16	MGRN1	rs841223	A	G	0.0182425	0.00890483	0.040501	0.141929	20	0.743743
clustering_global	psychencode_isoqtl	ENST00000468356.3_2	4	AC107464.1	rs73058406	G	C	0.0221897	0.0105247	0.0350012	0.143494	20	0.743743
clustering_global	psychencode_isoqtl	ENST00000548580.5_1	12	MYL6	rs812842	C	G	-0.0630175	0.0263359	0.0167186	0.143836	10	0.743743
clustering_global	psychencode_isoqtl	ENST00000607426.1_2	3	AC080013.1	rs74618709	C	G	0.0858853	0.0349818	0.0140828	0.145376	16	0.743743
clustering_global	psychencode_isoqtl	ENST00000382666.5_1	16	FAHD1	rs59746463	C	T	0.0497538	0.0223431	0.02596	0.147599	7	0.743743
clustering_global	psychencode_isoqtl	ENST00000637774.1_2	19	CACNA1A	rs10422305	T	C	0.0700598	0.033245	0.0350848	0.148871	10	0.743743
clustering_global	psychencode_isoqtl	ENST00000409671.5_3	16	CCDC154	rs11860968	C	T	0.04157	0.0172419	0.0159096	0.150439	20	0.743743
clustering_global	psychencode_isoqtl	ENST00000598370.1_1	4	AC107464.1	rs73058406	G	C	0.0329407	0.0160445	0.0400643	0.150901	20	0.743743
clustering_global	psychencode_isoqtl	ENST00000650300.1_2	10	BX842242.1	rs10490924	T	G	0.0833694	0.0334166	0.0126009	0.153101	13	0.743743
clustering_global	psychencode_isoqtl	ENST00000608565.1	2	AC159540.1	rs10177368	C	G	0.066594	0.0249152	0.00752148	0.154687	20	0.743743
clustering_global	psychencode_isoqtl	ENST00000242810.11_2	3	KLHL24	rs71318332	A	G	-0.0389291	0.0128791	0.00250569	0.155945	20	0.743743
clustering_global	psychencode_isoqtl	ENST00000319212.9_2	15	DIS3L	rs75040294	A	C	0.0286754	0.0123723	0.0204648	0.157215	17	0.743743
clustering_global	psychencode_isoqtl	ENST00000477589.6_3	3	AC080013.1	rs58152433	G	A	-0.0572304	0.0229908	0.0128004	0.159587	17	0.743743
clustering_global	psychencode_isoqtl	ENST00000468101.5_4	3	KLHL24	rs71318332	A	G	0.0338963	0.011347	0.00281506	0.161806	20	0.743743
clustering_global	psychencode_isoqtl	ENST00000527783.1_1	12	C12orf60	rs10744078	G	T	-0.0738534	0.0296972	0.0128868	0.162757	20	0.743743
clustering_global	psychencode_isoqtl	ENST00000609172.1_1	4	AC107464.3	rs73058406	G	C	0.0405365	0.019449	0.037138	0.162772	20	0.743743
clustering_global	psychencode_isoqtl	ENST00000530903.1_2	11	RPUSD4	rs76501955	G	T	-0.0641724	0.0285777	0.0247331	0.163024	10	0.743743
clustering_global	psychencode_isoqtl	ENST00000508667.5_2	5	LARS1	rs13171828	T	C	-0.0177704	0.00836461	0.0336301	0.169565	16	0.743743
clustering_global	psychencode_isoqtl	ENST00000392041.8_1	12	ZNF140	rs146260883	G	C	-0.0369632	0.0159689	0.0206294	0.169771	16	0.743743
clustering_global	psychencode_isoqtl	ENST00000500689.1_1	19	DACT3-AS1	rs72626217	C	G	0.0634548	0.0217417	0.00351637	0.169803	15	0.743743
clustering_global	psychencode_isoqtl	ENST00000265097.8_2	5	THOC3	rs12521617	A	G	-0.0579929	0.0249632	0.0201718	0.170672	4	0.743743
clustering_global	psychencode_isoqtl	ENST00000376811.5_3	9	NMRK1	rs3824348	T	A	-0.0233324	0.0108448	0.0314387	0.171568	20	0.743743
clustering_global	psychencode_isoqtl	ENST00000257765.9_2	6	KHDC1	rs62438243	C	T	-0.053743	0.0207008	0.00942667	0.172211	15	0.743743
clustering_global	psychencode_isoqtl	ENST00000512783.5_1	5	PCBD2	rs79722125	A	G	-0.106569	0.046724	0.0225594	0.172301	3	0.743743
clustering_global	psychencode_isoqtl	ENST00000489124.5_1	6	RPP21	rs9261484	T	C	-0.0364314	0.0169218	0.0313248	0.172333	20	0.743743
clustering_global	psychencode_isoqtl	ENST00000635091.1_1	13	AL157931.2	rs150838754	G	C	-0.0552651	0.0263694	0.0360996	0.173334	16	0.743743
clustering_global	psychencode_isoqtl	ENST00000605323.1_1	7	MTDHP1	rs74710315	A	G	0.0324068	0.0134084	0.0156534	0.173495	20	0.743743
clustering_global	psychencode_isoqtl	ENST00000577712.5_2	17	DCXR	rs72861774	G	A	0.0226865	0.0103106	0.0277858	0.173885	20	0.743743
clustering_global	psychencode_isoqtl	ENST00000651868.1_1	12	AC007655.2	rs10744078	G	T	-0.0564942	0.0223139	0.0113483	0.175157	15	0.743743
clustering_global	psychencode_isoqtl	ENST00000412962.4_4	1	CROCCP2	rs12217103	T	A	-0.0754785	0.0272387	0.00558846	0.175164	19	0.743743
clustering_global	psychencode_isoqtl	ENST00000397100.6_3	7	C7orf50	rs763343282	G	GCGCCCACCTGCGCCCACGT	0.0208501	0.00885181	0.0184998	0.175369	20	0.743743
clustering_global	psychencode_isoqtl	ENST00000660284.1_1	4	AC105345.1	rs4374609	A	G	-0.0290557	0.0142972	0.0421259	0.177219	20	0.743743
clustering_global	psychencode_isoqtl	ENST00000473686.5_1	1	EFCAB2	rs61844237	C	G	0.0452503	0.0159516	0.0045579	0.177628	20	0.743743
clustering_global	psychencode_isoqtl	ENST00000542358.1_1	12	ZNF84	rs773080687	TG	T	-0.0387227	0.0178169	0.0297529	0.179809	20	0.743743
clustering_global	psychencode_isoqtl	ENST00000653280.1_1	22	AC245452.1	rs5844475	G	gaussian_curvature	0.0167389	0.00819071	0.0409882	0.180978	20	0.743743
clustering_global	psychencode_isoqtl	ENST00000616815.1_2	21	AP001505.1	rs1974167	T	C	-0.0329342	0.0134666	0.0144602	0.181431	20	0.743743
clustering_global	psychencode_isoqtl	ENST00000454212.1_1	3	ZNF589	rs3731555	A	G	-0.017215	0.00619269	0.00543779	0.181687	20	0.743743
clustering_global	psychencode_isoqtl	ENST00000471292.5_1	19	NDUFA3	rs621147	A	G	0.0489496	0.0240745	0.0420268	0.182633	7	0.743743
clustering_global	psychencode_isoqtl	ENST00000434006.2_2	3	SPINK8	rs71323396	G	T	0.0395111	0.0135658	0.00358485	0.184819	20	0.743743
clustering_global	psychencode_isoqtl	ENST00000575694.1_1	16	AC133552.2	rs4787668	T	A	0.041687	0.0178971	0.0198453	0.185584	19	0.743743
clustering_global	psychencode_isoqtl	ENST00000420350.1_1	1	AC092809.5	rs908802	A	G	-0.0478262	0.0205036	0.0196701	0.185648	14	0.743743
clustering_global	psychencode_isoqtl	ENST00000301280.10_2	19	CHAF1A	rs62129349	G	A	-0.068294	0.0336293	0.0422765	0.187786	14	0.743743
clustering_global	psychencode_isoqtl	ENST00000420707.5_1	1	FLG-AS1	rs12733173	T	C	0.0322741	0.0129327	0.0125765	0.189096	9	0.743743
clustering_global	psychencode_isoqtl	ENST00000465825.5_2	17	ELAC2	rs73981604	A	C	-0.0506623	0.0217029	0.0195769	0.189388	20	0.743743
clustering_global	psychencode_isoqtl	ENST00000358932.9_3	14	CCNB1IP1	rs1713443	A	G	0.091391	0.04288	0.0330628	0.189533	11	0.743743
clustering_global	psychencode_isoqtl	ENST00000435363.7_3	6	C4B	rs1150757	A	G	0.0213778	0.00791148	0.00688991	0.18999	20	0.743743
clustering_global	psychencode_isoqtl	ENST00000482138.1_3	3	KLHL24	rs9819919	G	A	-0.0383281	0.0150605	0.0109297	0.190223	20	0.743743
clustering_global	psychencode_isoqtl	ENST00000374877.7_1	17	CCDC40	rs3752042	A	C	0.0747513	0.0245317	0.00231037	0.19184	8	0.743743
clustering_global	psychencode_isoqtl	ENST00000460254.1_2	22	CERK	rs5769125	C	G	0.0364756	0.0156132	0.0194803	0.192053	13	0.743743
clustering_global	psychencode_isoqtl	ENST00000530615.1_1	15	DIS3L	rs12439601	A	G	0.0455142	0.019514	0.0196801	0.19226	6	0.743743
clustering_global	psychencode_isoqtl	ENST00000546591.6_2	12	RPL41	rs2640569	T	C	-0.0771309	0.0305566	0.0115962	0.192706	20	0.743743
clustering_global	psychencode_isoqtl	ENST00000491306.6_2	2	RPL37A	rs10445818	G	A	-0.0918203	0.0357461	0.0102087	0.194981	13	0.743743
clustering_global	psychencode_isoqtl	ENST00000484955.5_2	3	MLF1	rs6763412	G	T	-0.0528393	0.0190981	0.00566219	0.196426	20	0.743743
clustering_global	psychencode_isoqtl	ENST00000519459.2_4	5	BNIP1	rs142022249	T	C	-0.0786477	0.0336528	0.0194374	0.197329	5	0.743743
clustering_global	psychencode_isoqtl	ENST00000306901.9_3	15	CHRNA7	rs78827942	C	T	0.0511272	0.0182789	0.00515693	0.198182	4	0.743743
clustering_global	psychencode_isoqtl	ENST00000563642.6_2	16	CLCN7	rs34158222	A	G	-0.0394073	0.0180668	0.0291693	0.202404	20	0.743743
clustering_global	psychencode_isoqtl	ENST00000639853.1_2	17	KANSL1	rs11656151	G	A	0.0243356	0.0115187	0.0346258	0.204448	20	0.743743
clustering_global	psychencode_isoqtl	ENST00000552778.2_1	12	AC025034.1	rs4842661	G	A	0.0303624	0.012961	0.0191497	0.205479	19	0.743743
clustering_global	psychencode_isoqtl	ENST00000454495.6_1	3	KLHL24	rs56726778	G	A	-0.0590879	0.0227901	0.00952266	0.205756	20	0.743743
clustering_global	psychencode_isoqtl	ENST00000251412.8_2	17	TUBG2	rs8075910	T	G	0.0806259	0.0352762	0.0222801	0.207093	20	0.743743
clustering_global	psychencode_isoqtl	ENST00000439695.1_1	6	RPSAP41	rs12213765	C	T	-0.0646827	0.02569	0.0118083	0.208102	7	0.743743
clustering_global	psychencode_isoqtl	ENST00000323013.7_3	22	RRP7A	rs2179231	C	T	0.0480182	0.0203311	0.0181863	0.209092	20	0.743743
clustering_global	psychencode_isoqtl	ENST00000518942.2_2	8	AC064807.1	rs111615646	C	T	0.038252	0.0176114	0.0298558	0.210234	18	0.743743
clustering_global	psychencode_isoqtl	ENST00000403747.6_1	16	UBE2I	rs8056919	T	C	0.0605431	0.0200776	0.00256591	0.211134	9	0.743743
clustering_global	psychencode_isoqtl	ENST00000416191.2_3	10	AL391684.1	rs3763793	G	A	-0.0493144	0.0237089	0.0375261	0.212499	20	0.743743
clustering_global	psychencode_isoqtl	ENST00000340553.8_3	2	FOXN2	rs79073127	C	G	-0.106105	0.033963	0.00178332	0.213272	20	0.743743
clustering_global	psychencode_isoqtl	ENST00000373323.8_1	20	DHX35	rs6028234	C	A	-0.0332278	0.0148357	0.0251091	0.213879	20	0.743743
clustering_global	psychencode_isoqtl	ENST00000599638.2_1	19	IQCN	rs10854164	C	T	0.0326603	0.0152149	0.0318251	0.216505	20	0.743743
clustering_global	psychencode_isoqtl	ENST00000327435.11_3	2	ADI1	rs56369430	T	C	-0.0399162	0.0176789	0.0239551	0.217323	16	0.743743
clustering_global	psychencode_isoqtl	ENST00000512944.6_2	5	EXOC3	rs6889494	T	C	0.0231384	0.0109438	0.0344903	0.218267	20	0.743743
clustering_global	psychencode_isoqtl	ENST00000645453.2_3	17	MYO15B	rs736522	T	G	0.0401478	0.017682	0.0231743	0.222606	17	0.743743
clustering_global	psychencode_isoqtl	ENST00000456976.5_2	6	DDX39B	rs79151911	A	C	-0.0169086	0.00775619	0.0292568	0.222811	20	0.743743
clustering_global	psychencode_isoqtl	ENST00000618708.3_2	3	MUC20-OT1	rs9886992	G	A	-0.0363589	0.0177077	0.0400455	0.224152	20	0.743743
clustering_global	psychencode_isoqtl	ENST00000445707.3_1	3	MUC20-OT1	rs9886992	G	A	-0.0268836	0.0129575	0.0380096	0.224835	20	0.743743
clustering_global	psychencode_isoqtl	ENST00000661483.1_1	13	LINC01068	rs2783119	A	G	-0.014283	0.00655641	0.0293701	0.224853	20	0.743743
clustering_global	psychencode_isoqtl	ENST00000455833.7_4	1	IFFO2	rs6670473	A	G	-0.113357	0.0466545	0.015111	0.225472	19	0.743743
clustering_global	psychencode_isoqtl	ENST00000519361.5_2	8	PTK2	rs13281634	C	T	-0.048432	0.0221789	0.0289844	0.22643	20	0.743743
clustering_global	psychencode_isoqtl	ENST00000439631.1_2	7	AC114501.2	rs35021752	T	A	-0.0182746	0.00729218	0.0122086	0.227272	20	0.743743
clustering_global	psychencode_isoqtl	ENST00000579361.1_3	17	MPRIP	rs8066111	A	C	-0.107925	0.0391686	0.00586225	0.228534	16	0.743743
clustering_global	psychencode_isoqtl	ENST00000461456.5_1	2	SLC4A10	rs17729070	G	C	0.0417504	0.0172011	0.0152164	0.229203	20	0.743743
clustering_global	psychencode_isoqtl	ENST00000526785.5_2	11	FBXO3	rs1464486	C	T	0.0940464	0.0350227	0.00724657	0.229239	20	0.743743
clustering_global	psychencode_isoqtl	ENST00000490321.1_2	9	NMRK1	rs10869495	C	T	-0.0396001	0.0164689	0.0161927	0.230857	20	0.743743
clustering_global	psychencode_isoqtl	ENST00000477853.6_3	1	EMC1	rs61764877	C	T	0.0544566	0.02144	0.0110865	0.235005	20	0.743743
clustering_global	psychencode_isoqtl	ENST00000495300.1_2	6	PBX2	rs204995	G	A	0.0609045	0.0278178	0.0285674	0.235543	20	0.743743
clustering_global	psychencode_isoqtl	ENST00000373758.5_2	10	REEP3	rs150029912	C	T	-0.148033	0.060034	0.0136702	0.235967	5	0.743743
clustering_global	psychencode_isoqtl	ENST00000300619.12_3	19	ZNF91	rs3906526	C	T	-0.0928887	0.0416977	0.0259025	0.237843	15	0.743743
clustering_global	psychencode_isoqtl	ENST00000549419.6_3	12	CNOT2-DT	rs75995274	A	G	0.0260841	0.0106269	0.0141069	0.238747	20	0.743743
clustering_global	psychencode_isoqtl	ENST00000480891.5_2	17	ELAC2	rs73981604	A	C	-0.043241	0.0184418	0.0190413	0.239795	20	0.743743
clustering_global	psychencode_isoqtl	ENST00000395593.7_2	22	RABL2B	rs151247655	G	A	-0.0487102	0.0231762	0.0355763	0.242741	13	0.743743
clustering_global	psychencode_isoqtl	ENST00000493682.6_2	6	COL9A1	rs72924908	A	G	-0.0340911	0.0157987	0.0309407	0.245686	20	0.743743
clustering_global	psychencode_isoqtl	ENST00000514254.3_3	12	DNAH10OS	rs10846580	C	T	-0.102348	0.0372785	0.0060418	0.246013	20	0.743743
clustering_global	psychencode_isoqtl	ENST00000396124.9_2	8	NDUFAF6	rs13248607	G	T	-0.0440735	0.0171643	0.0102363	0.247487	20	0.743743
clustering_global	psychencode_isoqtl	ENST00000463139.5_2	3	PSMD6	rs3733126	T	C	0.0595856	0.0288333	0.0387763	0.249695	20	0.743743
clustering_global	psychencode_isoqtl	ENST00000532800.1_2	11	RPUSD4	rs73017352	T	C	-0.0810106	0.0373498	0.0300848	0.250601	7	0.743743
clustering_global	psychencode_isoqtl	ENST00000650014.1_2	10	FRMD4A	rs4750409	T	C	-0.0699097	0.0338063	0.0386451	0.251568	5	0.743743
clustering_global	psychencode_isoqtl	ENST00000374921.3_1	9	INVS	rs11387575	A	AT	0.0778959	0.0383196	0.0420734	0.252629	18	0.743743
clustering_global	psychencode_isoqtl	ENST00000519554.5_2	8	PCMTD1	rs756229762	TATC	T	0.0660681	0.0293339	0.024305	0.254274	13	0.743743
clustering_global	psychencode_isoqtl	ENST00000397515.6_1	16	UBE2I	rs8056919	T	C	-0.0321954	0.010488	0.00214241	0.254679	18	0.743743
clustering_global	psychencode_isoqtl	ENST00000473045.5_3	3	KLHL24	rs16857954	G	A	0.0563151	0.0205641	0.00617165	0.256138	20	0.743743
clustering_global	psychencode_isoqtl	ENST00000258457.7_2	2	C2orf49	rs55772482	A	G	-0.0831464	0.0348568	0.0170619	0.256896	6	0.743743
clustering_global	psychencode_isoqtl	ENST00000240687.2_2	12	TAS2R7	rs7137492	C	T	0.050867	0.0225217	0.0239101	0.257534	20	0.743743
clustering_global	psychencode_isoqtl	ENST00000296325.9_2	4	LRPAP1	rs1741547	A	T	0.071045	0.0265903	0.00754363	0.25803	20	0.743743
clustering_global	psychencode_isoqtl	ENST00000646550.1_1	6	TSBP1-AS1	rs6457514	G	A	0.0187719	0.00755702	0.0129902	0.25821	20	0.743743
clustering_global	psychencode_isoqtl	ENST00000585122.5_2	17	LINC02210	rs62063276	G	T	-0.0241527	0.0114789	0.0353692	0.260426	8	0.743743
clustering_global	psychencode_isoqtl	ENST00000589738.5_2	19	ZNF285	rs3925492	A	G	0.0531598	0.0251217	0.0343371	0.261107	10	0.743743
clustering_global	psychencode_isoqtl	ENST00000450885.2_1	7	AC018638.5	rs6945126	G	A	-0.0599052	0.022724	0.00838371	0.262594	20	0.743743
clustering_global	psychencode_isoqtl	ENST00000579334.5_2	17	DCXR	rs72861774	G	A	0.0488539	0.0231056	0.0344834	0.26357	17	0.743743
clustering_global	psychencode_isoqtl	ENST00000521238.2_1	8	ZNF596	rs2906329	G	A	0.0535733	0.01888	0.00454586	0.263879	20	0.743743
clustering_global	psychencode_isoqtl	ENST00000635905.1_1	13	CLN5	rs9635011	T	A	0.0588693	0.0284548	0.0385586	0.264084	20	0.743743
clustering_global	psychencode_isoqtl	ENST00000658099.1_1	1	FLG-AS1	rs1552994	G	A	0.0212198	0.00837278	0.0112646	0.264165	15	0.743743
clustering_global	psychencode_isoqtl	ENST00000476808.1_1	3	KLHL24	rs11542855	A	C	-0.0520901	0.0200936	0.00953171	0.265301	20	0.743743
clustering_global	psychencode_isoqtl	ENST00000606074.1_1	5	SLC9A3-AS1	rs79060451	G	A	0.0174288	0.00645952	0.00697241	0.266247	20	0.743743
clustering_global	psychencode_isoqtl	ENST00000398163.6_2	14	CCNB1IP1	rs45451995	A	C	-0.060412	0.0202293	0.00282319	0.26836	9	0.743743
clustering_global	psychencode_isoqtl	ENST00000639327.1_2	19	AC092329.4	rs295366	A	G	0.0296295	0.0135484	0.0287471	0.268726	20	0.743743
clustering_global	psychencode_isoqtl	ENST00000240615.2_1	12	TAS2R8	rs28866630	A	G	0.0451166	0.0211971	0.0333016	0.268824	20	0.743743
clustering_global	psychencode_isoqtl	ENST00000445156.1_5	7	CFAP69	rs42609	T	A	0.0270721	0.0120769	0.0249839	0.273012	20	0.743743
clustering_global	psychencode_isoqtl	ENST00000639594.1_2	1	CROCCP2	rs12217103	T	A	-0.0498707	0.017365	0.00407994	0.274968	20	0.743743
clustering_global	psychencode_isoqtl	ENST00000412621.6_2	12	ZNF605	rs1278601	T	C	-0.0647382	0.0209205	0.00197156	0.276081	11	0.743743
clustering_global	psychencode_isoqtl	ENST00000557968.5_1	15	DTWD1	rs12907661	T	C	-0.0259079	0.0114076	0.0231405	0.276841	20	0.743743
clustering_global	psychencode_isoqtl	ENST00000435260.1_1	8	AC046176.1	rs72653952	G	A	0.020623	0.00922136	0.0253229	0.277232	20	0.743743
clustering_global	psychencode_isoqtl	ENST00000578104.1_2	17	ELAC2	rs3217019	AATC	A	-0.0590719	0.0239931	0.0138152	0.278334	18	0.743743
clustering_global	psychencode_isoqtl	ENST00000559164.5_3	15	DTWD1	rs12050624	G	A	0.0518978	0.0243639	0.0331626	0.278942	8	0.743743
clustering_global	psychencode_isoqtl	ENST00000474612.1_2	6	NOTCH4	rs2071277	C	T	-0.0491433	0.0176182	0.00528138	0.279075	20	0.743743
clustering_global	psychencode_isoqtl	ENST00000269318.9_2	17	CCDC40	rs3764439	T	G	0.041899	0.0131917	0.00149242	0.279349	20	0.743743
clustering_global	psychencode_isoqtl	ENST00000356535.4_2	6	FABP7	rs7744145	C	A	-0.0895541	0.0387915	0.0209658	0.280029	10	0.743743
clustering_global	psychencode_isoqtl	ENST00000443003.2_2	3	RPSA	rs13082342	C	T	-0.0431249	0.0187461	0.021421	0.280695	15	0.743743
clustering_global	psychencode_isoqtl	ENST00000492639.5_1	1	RWDD3	rs62625008	G	A	0.0231144	0.010407	0.0263482	0.281359	20	0.743743
clustering_global	psychencode_isoqtl	ENST00000664871.1_1	20	AL034550.3	rs6141734	A	G	-0.0564414	0.02606	0.0303245	0.28202	20	0.743743
clustering_global	psychencode_isoqtl	ENST00000461813.5_1	3	KLHL24	rs4618245	A	G	0.044682	0.015307	0.00351083	0.282256	20	0.743743
clustering_global	psychencode_isoqtl	ENST00000658759.1_1	1	INKA2-AS1	rs61788767	G	A	0.0377266	0.0185577	0.042059	0.282412	17	0.743743
clustering_global	psychencode_isoqtl	ENST00000360187.9_3	12	ZNF605	rs7968834	A	G	-0.029835	0.0131956	0.0237602	0.283134	20	0.743743
clustering_global	psychencode_isoqtl	ENST00000665302.1_2	5	LINC01184	rs6595800	T	C	0.0507894	0.0187188	0.00666219	0.284065	20	0.743743
clustering_global	psychencode_isoqtl	ENST00000458178.2_1	22	AC245452.1	rs5844475	G	gaussian_curvature	0.0391466	0.0192885	0.0424042	0.287913	20	0.743743
clustering_global	psychencode_isoqtl	ENST00000261537.6_1	18	MIB1	rs1046936	C	T	0.212116	0.104456	0.0422874	0.288312	12	0.743743
clustering_global	psychencode_isoqtl	ENST00000454652.6_1	3	KLHL24	rs71318332	A	G	0.0236726	0.00777822	0.00233883	0.29026	20	0.743743
clustering_global	psychencode_isoqtl	ENST00000444519.5_2	19	ZNF561	rs10418101	A	T	0.0408031	0.0164804	0.0132914	0.299059	11	0.743743
clustering_global	psychencode_isoqtl	ENST00000539190.6_2	12	POC1B	rs12312151	A	G	-0.0664076	0.0267966	0.0132042	0.299407	6	0.743743
clustering_global	psychencode_isoqtl	ENST00000512125.5_2	5	POC5	rs72633990	A	G	0.0288931	0.01385	0.036965	0.299411	20	0.743743
clustering_global	psychencode_isoqtl	ENST00000296511.10_3	4	ANXA5	rs73844249	A	C	-0.0406498	0.0196665	0.0387383	0.299481	20	0.743743
clustering_global	psychencode_isoqtl	ENST00000369713.10_3	10	GSTO1	rs1992773	G	C	0.0656134	0.0261839	0.0122152	0.299848	19	0.743743
clustering_global	psychencode_isoqtl	ENST00000334220.9_2	14	DLST	rs1045430	G	T	-0.0811151	0.0330236	0.0140387	0.302625	16	0.743743
clustering_global	psychencode_isoqtl	ENST00000523674.1_2	8	EIF3E	rs6469169	T	C	-0.0453102	0.0215459	0.0354691	0.304743	20	0.743743
clustering_global	psychencode_isoqtl	ENST00000562634.2_2	15	THSD4-AS1	rs17784837	T	C	-0.0460878	0.0184133	0.0123158	0.308992	7	0.743743
clustering_global	psychencode_isoqtl	ENST00000645819.1_2	15	VPS13C	rs17271158	T	C	-0.0995441	0.0454928	0.0286604	0.311533	20	0.743743
clustering_global	psychencode_isoqtl	ENST00000606526.1	11	SNORD14A	rs71469371	A	C	-0.0476711	0.0157679	0.00250032	0.315535	10	0.743743
clustering_global	psychencode_isoqtl	ENST00000532866.1_2	11	AP001893.1	rs73027001	A	G	-0.0749094	0.0324619	0.0210207	0.315843	7	0.743743
clustering_global	psychencode_isoqtl	ENST00000196551.8_4	19	RPS5	rs7250889	T	C	-0.130331	0.0549033	0.017605	0.317543	20	0.743743
clustering_global	psychencode_isoqtl	ENST00000649689.2_3	1	DARS2	rs10912670	G	C	0.0673642	0.0327016	0.0394016	0.319022	11	0.743743
clustering_global	psychencode_isoqtl	ENST00000630830.1_2	3	MUC20-OT1	rs9886992	G	A	-0.0380617	0.0187733	0.0426183	0.320825	20	0.743743
clustering_global	psychencode_isoqtl	ENST00000531483.1_2	8	PLPP5	rs6981405	A	C	-0.0505414	0.0222867	0.0233423	0.320875	17	0.743743
clustering_global	psychencode_isoqtl	ENST00000599590.5_1	19	SELENOW	rs55900507	C	T	-0.0522417	0.0208231	0.012113	0.322672	9	0.743743
clustering_global	psychencode_isoqtl	ENST00000354694.12_3	22	PES1	rs13053941	T	G	0.0839401	0.0407282	0.0393049	0.325111	20	0.743743
clustering_global	psychencode_isoqtl	ENST00000623833.1_1	19	AC005336.3	rs4807998	G	A	0.0358737	0.0142865	0.0120381	0.326673	20	0.743743
clustering_global	psychencode_isoqtl	ENST00000491767.6_2	3	MLF1	rs9875043	A	G	0.0624069	0.022485	0.00551183	0.326884	20	0.743743
clustering_global	psychencode_isoqtl	ENST00000448490.1_1	10	LINC00865	rs68147789	C	G	0.0343157	0.0137427	0.0125246	0.32743	20	0.743743
clustering_global	psychencode_isoqtl	ENST00000636183.2_3	13	CLN5	rs9635011	T	A	0.0367497	0.0175318	0.0360663	0.328993	20	0.743743
clustering_global	psychencode_isoqtl	ENST00000556190.5_1	14	DLST	rs2005864	T	C	0.0463873	0.0187454	0.0133385	0.332264	20	0.743743
clustering_global	psychencode_isoqtl	ENST00000651970.1_2	1	FLVCR1-DT	rs4951644	A	G	-0.0643381	0.0307751	0.0365652	0.332561	12	0.743743
clustering_global	psychencode_isoqtl	ENST00000400100.5_1	15	SNRPN	rs56684653	A	G	0.0515627	0.0184089	0.00509496	0.33378	10	0.743743
clustering_global	psychencode_isoqtl	ENST00000483768.1_2	19	ZNF561	rs77785637	A	G	0.0570384	0.023743	0.0162911	0.334775	12	0.743743
clustering_global	psychencode_isoqtl	ENST00000465477.5_2	3	AC080013.1	rs59173444	C	G	-0.0575613	0.0193106	0.00287486	0.335494	20	0.743743
clustering_global	psychencode_isoqtl	ENST00000549651.1_3	12	CNOT2-DT	rs111281517	T	C	0.0360367	0.0166272	0.0302094	0.337548	20	0.743743
clustering_global	psychencode_isoqtl	ENST00000323666.10_3	12	METAP2	rs301035	G	C	0.0701956	0.0345391	0.042118	0.340179	16	0.743743
clustering_global	psychencode_isoqtl	ENST00000264638.9_2	17	CNTNAP1	rs8075910	T	G	-0.0952539	0.0420787	0.0235919	0.342451	18	0.743743
clustering_global	psychencode_isoqtl	ENST00000495452.5_1	3	MLF1	rs13315529	A	G	-0.0514726	0.0235026	0.0285185	0.342637	20	0.743743
clustering_global	psychencode_isoqtl	ENST00000440858.1_2	22	Z82196.2	rs9607206	G	T	-0.0537746	0.0234448	0.0218095	0.343327	5	0.743743
clustering_global	psychencode_isoqtl	ENST00000587375.1_1	17	ATP6V0A1	rs12453975	T	G	-0.0319236	0.0146447	0.0292667	0.344009	19	0.743743
clustering_global	psychencode_isoqtl	ENST00000458392.1_2	17	FAM215B	rs11656151	G	A	0.0329602	0.0157276	0.0361092	0.34485	20	0.743743
clustering_global	psychencode_isoqtl	ENST00000572991.5_5	17	ARL17B	rs9910284	T	C	0.0389209	0.0149359	0.00916447	0.345241	17	0.743743
clustering_global	psychencode_isoqtl	ENST00000639150.1_2	17	KANSL1	rs62063282	A	G	-0.0321641	0.0152729	0.0352075	0.346952	4	0.743743
clustering_global	psychencode_isoqtl	ENST00000315013.9_1	5	EXOC3	rs2230437	T	C	-0.0219588	0.0105558	0.0375022	0.347041	20	0.743743
clustering_global	psychencode_isoqtl	ENST00000499178.2_1	4	AP002026.1	rs13107558	A	C	0.0436254	0.0195628	0.025746	0.348605	13	0.743743
clustering_global	psychencode_isoqtl	ENST00000357022.6_3	2	AHSA2P	rs2421116	G	A	-0.0266354	0.0121966	0.0289747	0.352606	20	0.743743
clustering_global	psychencode_isoqtl	ENST00000392903.3_6	10	SHTN1	rs10787738	T	C	-0.189788	0.0600604	0.00157796	0.352723	20	0.743743
clustering_global	psychencode_isoqtl	ENST00000471258.1_1	7	AC018638.2	rs2402923	A	G	-0.0780961	0.030474	0.0103859	0.359522	20	0.743743
clustering_global	psychencode_isoqtl	ENST00000493074.1_3	3	KLHL24	rs12487341	G	C	-0.0249013	0.00951086	0.00883959	0.359595	20	0.743743
clustering_global	psychencode_isoqtl	ENST00000504862.5_2	5	POC5	rs4703676	C	G	0.0389478	0.0189245	0.0395836	0.360258	9	0.743743
clustering_global	psychencode_isoqtl	ENST00000284006.10_1	19	KCTD15	rs28524164	T	C	0.0640879	0.0280665	0.0224048	0.361962	5	0.743743
clustering_global	psychencode_isoqtl	ENST00000426209.1	22	GSTT1	rs5760124	T	C	-0.0298532	0.0143388	0.037344	0.362729	19	0.743743
clustering_global	psychencode_isoqtl	ENST00000451791.7_3	8	PENK	rs952685	A	G	-0.0542328	0.0190431	0.00440084	0.365577	19	0.743743
clustering_global	psychencode_isoqtl	ENST00000662856.1_1	3	LINC00884	rs79724978	T	C	-0.10098	0.0406073	0.0128922	0.367214	3	0.743743
clustering_global	psychencode_isoqtl	ENST00000586527.1_1	17	UNK	rs5822105	gaussian_curvature	G	-0.0531295	0.0182913	0.00367678	0.368024	20	0.743743
clustering_global	psychencode_isoqtl	ENST00000358746.6_2	5	TTC37	rs55839939	C	G	0.0727408	0.0314189	0.0206025	0.37038	15	0.743743
clustering_global	psychencode_isoqtl	ENST00000519975.1_2	8	PCMTD1	rs34329463	T	TA	0.0989815	0.0450118	0.0278772	0.371115	17	0.743743
clustering_global	psychencode_isoqtl	ENST00000667376.1_1	5	SLC9A3-AS1	rs79060451	G	A	0.0223491	0.00836537	0.00754849	0.375278	20	0.743743
clustering_global	psychencode_isoqtl	ENST00000417489.1	22	GSTT1	rs5760124	T	C	-0.0202994	0.00952142	0.033009	0.379468	20	0.743743
clustering_global	psychencode_isoqtl	ENST00000589505.5_2	17	PSMC3IP	rs8075910	T	G	-0.0308403	0.0131214	0.0187537	0.382004	20	0.743743
clustering_global	psychencode_isoqtl	ENST00000437597.2_2	3	LINC00884	rs79724978	T	C	0.0716781	0.0294292	0.0148667	0.382208	3	0.743743
clustering_global	psychencode_isoqtl	ENST00000593576.1_1	19	IPO5P1	rs8103803	C	A	-0.0611692	0.0269342	0.0231432	0.383209	20	0.743743
clustering_global	psychencode_isoqtl	ENST00000320756.7_3	12	MAGOHB	rs4763561	T	C	-0.0945549	0.0445814	0.0339258	0.38535	4	0.743743
clustering_global	psychencode_isoqtl	ENST00000465393.1_2	3	TNIK	rs6763184	G	A	0.0642384	0.0309016	0.0376355	0.385834	5	0.743743
clustering_global	psychencode_isoqtl	ENST00000648084.1_2	11	MIR100HG	rs4127501	T	C	0.0553674	0.0225705	0.0141637	0.388271	13	0.743743
clustering_global	psychencode_isoqtl	ENST00000639662.1_2	9	ZNF883	rs11971	A	T	0.036107	0.0168735	0.0323652	0.389348	15	0.743743
clustering_global	psychencode_isoqtl	ENST00000590450.5_2	17	WBP2	rs2290771	G	A	0.0316704	0.0109302	0.00376124	0.389872	20	0.743743
clustering_global	psychencode_isoqtl	ENST00000561621.5_2	16	KIAA0895L	rs111580928	G	T	0.104062	0.0506862	0.0400657	0.391514	13	0.743743
clustering_global	psychencode_isoqtl	ENST00000457750.1_1	3	MUC20P1	rs9886992	G	A	-0.0183068	0.00874887	0.036396	0.391826	20	0.743743
clustering_global	psychencode_isoqtl	ENST00000540319.5_3	12	CAND1	rs1183126	G	T	-0.0631647	0.0301165	0.0359627	0.391942	20	0.743743
clustering_global	psychencode_isoqtl	ENST00000341785.4_1	1	FAM163A	rs2454197	T	G	-0.0396991	0.0184771	0.0316697	0.392312	10	0.743743
clustering_global	psychencode_isoqtl	ENST00000426828.5_1	7	CCT6P3	rs71562962	C	A	-0.0188106	0.00796725	0.0182262	0.392824	20	0.743743
clustering_global	psychencode_isoqtl	ENST00000542575.6_4	19	SLC1A5	rs3027956	C	G	-0.102664	0.0357856	0.00411957	0.393752	9	0.743743
clustering_global	psychencode_isoqtl	ENST00000447927.6_2	20	EIF6	rs932562	C	T	0.041606	0.0179371	0.0203655	0.394076	20	0.743743
clustering_global	psychencode_isoqtl	ENST00000508179.1_1	5	SNHG18	rs1614229	T	A	0.0580346	0.017484	0.000902428	0.399095	20	0.743743
clustering_global	psychencode_isoqtl	ENST00000665223.1_1	1	FLG-AS1	rs4845737	A	G	0.0154125	0.00685615	0.0245771	0.401821	20	0.743743
clustering_global	psychencode_isoqtl	ENST00000588113.1_1	19	AC008752.4	rs67031961	C	T	0.0630997	0.0240217	0.00861984	0.404523	14	0.743743
clustering_global	psychencode_isoqtl	ENST00000625338.1_2	3	MUC20-OT1	rs9886992	G	A	-0.035528	0.0175209	0.042586	0.405428	16	0.743743
clustering_global	psychencode_isoqtl	ENST00000607222.1_2	1	AL691432.2	rs28662991	C	T	-0.100484	0.0452859	0.0264955	0.408965	20	0.743743
clustering_global	psychencode_isoqtl	ENST00000588189.1_1	17	AC091132.1	rs11656151	G	A	0.0247137	0.0116989	0.034646	0.40969	20	0.743743
clustering_global	psychencode_isoqtl	ENST00000556976.1_1	14	TTLL5	rs17103645	C	T	-0.0498659	0.0219158	0.0228856	0.412036	13	0.743743
clustering_global	psychencode_isoqtl	ENST00000535694.5_1	15	MPI	rs34063670	G	C	-0.0465757	0.0222277	0.0361363	0.412256	16	0.743743
clustering_global	psychencode_isoqtl	ENST00000447865.1	22	GSTT1	rs9608219	C	G	-0.018055	0.00849258	0.0335056	0.412359	20	0.743743
clustering_global	psychencode_isoqtl	ENST00000545299.1_3	12	ZNF84	rs773080687	TG	T	-0.0463624	0.0220158	0.0352158	0.412447	13	0.743743
clustering_global	psychencode_isoqtl	ENST00000508895.5_2	4	SNCA	rs1812923	A	C	0.0461924	0.01744	0.00808139	0.415935	20	0.743743
clustering_global	psychencode_isoqtl	ENST00000589096.1_1	19	CCDC130	rs6511887	A	G	-0.0651739	0.0248097	0.0086153	0.41655	8	0.743743
clustering_global	psychencode_isoqtl	ENST00000533781.1_2	11	THYN1	rs57534561	C	G	-0.0372301	0.0182993	0.0418996	0.417834	11	0.743743
clustering_global	psychencode_isoqtl	ENST00000539761.5_4	12	CCDC92	rs1882491	C	T	-0.0256523	0.00988468	0.00945477	0.421432	20	0.743743
clustering_global	psychencode_isoqtl	ENST00000572253.5_1	17	CCDC40	rs75072716	T	C	0.0462418	0.0223784	0.038795	0.421461	12	0.743743
clustering_global	psychencode_isoqtl	ENST00000424890.1_2	21	AP001626.1	rs11700952	T	C	-0.0400197	0.0156093	0.0103524	0.421715	18	0.743743
clustering_global	psychencode_isoqtl	ENST00000620874.2_2	13	LINC01068	rs2783119	A	G	-0.0293408	0.0139613	0.0355904	0.422897	20	0.743743
clustering_global	psychencode_isoqtl	ENST00000589759.1_1	17	ATP6V0A1	rs12453975	T	G	-0.0362365	0.0165994	0.0290352	0.424178	20	0.743743
clustering_global	psychencode_isoqtl	ENST00000609737.1_1	22	LINC00899	rs8140558	G	A	-0.0367258	0.0179487	0.0407415	0.424529	19	0.743743
clustering_global	psychencode_isoqtl	ENST00000578273.5_2	17	DCXR	rs72861774	G	A	0.0401972	0.0189286	0.0337019	0.429644	11	0.743743
clustering_global	psychencode_isoqtl	ENST00000592722.1_2	19	MIER2	rs72984446	G	A	-0.106787	0.0342564	0.00182516	0.429652	16	0.743743
clustering_global	psychencode_isoqtl	ENST00000425669.1_2	10	AL450384.2	rs56410858	G	C	0.0337156	0.016184	0.0372273	0.429966	20	0.743743
clustering_global	psychencode_isoqtl	ENST00000257347.9_3	13	CARS2	rs2077891	T	A	-0.0503258	0.0220708	0.022596	0.430289	20	0.743743
clustering_global	psychencode_isoqtl	ENST00000577286.5_2	17	DCXR	rs72861774	G	A	0.0479009	0.0224003	0.0324841	0.430315	17	0.743743
clustering_global	psychencode_isoqtl	ENST00000337478.3_3	10	ITPRIP	rs276226	C	T	0.082711	0.0248327	0.000866181	0.430744	20	0.743743
clustering_global	psychencode_isoqtl	ENST00000465971.1_1	7	AC018638.4	rs2402923	A	G	-0.0940879	0.0364513	0.00984601	0.430925	20	0.743743
clustering_global	psychencode_isoqtl	ENST00000268206.12_3	15	EFL1	rs11853682	T	C	0.0664472	0.0319598	0.0376097	0.432473	20	0.743743
clustering_global	psychencode_isoqtl	ENST00000469141.6_3	1	THRAP3	rs55683137	C	G	0.0505053	0.0203368	0.0130121	0.433257	12	0.743743
clustering_global	psychencode_isoqtl	ENST00000457782.5_1	3	ZNF589	rs6806112	T	A	-0.0189164	0.00682202	0.00555693	0.434084	20	0.743743
clustering_global	psychencode_isoqtl	ENST00000594444.1_1	19	AC007292.1	rs9973266	A	G	-0.0366395	0.01631	0.024676	0.434176	19	0.743743
clustering_global	psychencode_isoqtl	ENST00000633867.1_1	17	MYO15B	rs736522	T	G	0.043283	0.0190559	0.0231249	0.435645	15	0.743743
clustering_global	psychencode_isoqtl	ENST00000535554.4_2	14	SIVA1	rs35455320	G	C	-0.0519193	0.025379	0.0407798	0.438047	7	0.743743
clustering_global	psychencode_isoqtl	ENST00000416596.5_4	6	TRIM26	rs2844785	G	T	0.0290738	0.0137241	0.0341368	0.438467	20	0.743743
clustering_global	psychencode_isoqtl	ENST00000564562.2_3	15	THSD4-AS1	rs629810	G	A	-0.0489939	0.0142611	0.000591462	0.439201	17	0.743743
clustering_global	psychencode_isoqtl	ENST00000298832.14_2	14	TTLL5	rs2241442	G	A	0.0584773	0.0280529	0.0371117	0.442292	15	0.743743
clustering_global	psychencode_isoqtl	ENST00000587960.1_1	17	AC091132.3	rs11656151	G	A	0.0263453	0.012412	0.0337899	0.444515	18	0.743743
clustering_global	psychencode_isoqtl	ENST00000445097.2_2	1	FLG-AS1	rs12733173	T	C	0.0226355	0.00884226	0.0104697	0.445625	13	0.743743
clustering_global	psychencode_isoqtl	ENST00000534918.1_1	5	SLC9A3-AS1	rs79060451	G	A	0.0173115	0.00640851	0.00690626	0.450055	20	0.743743
clustering_global	psychencode_isoqtl	ENST00000535372.1_3	6	SOD2-OT1	rs4708844	A	G	0.0303768	0.0142566	0.0331125	0.452422	20	0.743743
clustering_global	psychencode_isoqtl	ENST00000502781.5_1	4	LSM6	rs62326848	G	A	0.0381763	0.0175272	0.0293972	0.452471	20	0.743743
clustering_global	psychencode_isoqtl	ENST00000507608.1_1	5	PPWD1	rs796784	C	G	0.0436457	0.0192067	0.0230614	0.453585	20	0.743743
clustering_global	psychencode_isoqtl	ENST00000524107.5_3	8	TRIQK	rs16915402	A	G	-0.0672457	0.0275388	0.014612	0.454294	12	0.743743
clustering_global	psychencode_isoqtl	ENST00000606285.1_1	6	AL357054.4	rs67534780	T	TA	0.0719486	0.0241547	0.00289511	0.456497	15	0.743743
clustering_global	psychencode_isoqtl	ENST00000656849.1_3	17	ARL17B	rs2732710	A	T	-0.0134562	0.00577414	0.0197832	0.45714	9	0.743743
clustering_global	psychencode_isoqtl	ENST00000361278.7_3	7	TBRG4	rs4720490	A	G	0.0499464	0.022282	0.0249899	0.458054	20	0.743743
clustering_global	psychencode_isoqtl	ENST00000497951.1_1	2	SCLY	rs62196004	A	G	-0.0842656	0.0395475	0.0331103	0.460145	19	0.743743
clustering_global	psychencode_isoqtl	ENST00000454487.6_2	4	RNF212	rs606293	A	G	0.036477	0.0157231	0.0203428	0.461765	20	0.743743
clustering_global	psychencode_isoqtl	ENST00000640838.1_2	19	AC092329.4	rs769117961	C	CAT	-0.0727174	0.0328633	0.026917	0.462007	14	0.743743
clustering_global	psychencode_isoqtl	ENST00000406618.3_4	2	HS1BP3	rs1865678	T	C	0.028066	0.0136121	0.0392234	0.462183	14	0.743743
clustering_global	psychencode_isoqtl	ENST00000378531.8_3	1	MORN1	rs55873848	T	C	-0.0421504	0.0203688	0.0385119	0.462568	20	0.743743
clustering_global	psychencode_isoqtl	ENST00000521840.1_1	8	NDUFAF6	rs13248607	G	T	0.0671003	0.0267938	0.0122687	0.463069	20	0.743743
clustering_global	psychencode_isoqtl	ENST00000655387.1_2	3	AC104850.2	rs35019397	G	A	0.024571	0.0103943	0.0180841	0.46406	20	0.743743
clustering_global	psychencode_isoqtl	ENST00000565700.1_2	16	ATP2C2-AS1	rs427445	G	C	-0.0325028	0.013048	0.0127376	0.466341	20	0.743743
clustering_global	psychencode_isoqtl	ENST00000577514.5_1	17	MPRIP	rs73979060	G	T	-0.0997027	0.0371836	0.0073323	0.46712	12	0.743743
clustering_global	psychencode_isoqtl	ENST00000484370.5_2	8	FGFR1	rs72630617	T	A	0.0328474	0.0160558	0.0407729	0.467637	16	0.743743
clustering_global	psychencode_isoqtl	ENST00000521854.1_1	8	RPL23AP53	rs3008293	C	T	0.0296192	0.011966	0.0133135	0.468815	20	0.743743
clustering_global	psychencode_isoqtl	ENST00000357710.8_1	14	PSEN1	rs12891150	G	A	0.0971157	0.0431441	0.0243881	0.469524	20	0.743743
clustering_global	psychencode_isoqtl	ENST00000616786.1_1	13	AL158196.1	rs2765077	C	A	-0.0313417	0.0153823	0.0415984	0.47137	10	0.743743
clustering_global	psychencode_isoqtl	ENST00000541278.5_2	11	TRPT1	rs11608180	G	A	-0.0202048	0.00878584	0.0214651	0.471371	20	0.743743
clustering_global	psychencode_isoqtl	ENST00000626701.1_1	20	SLC12A5	rs6130997	G	A	0.039636	0.0172203	0.021352	0.471971	20	0.743743
clustering_global	psychencode_isoqtl	ENST00000487838.5_1	3	MLF1	rs6441214	A	C	-0.0383864	0.013389	0.00414379	0.474514	20	0.743743
clustering_global	psychencode_isoqtl	ENST00000521153.1_2	8	PENK	rs952685	A	G	-0.0576703	0.0207964	0.00555274	0.475244	12	0.743743
clustering_global	psychencode_isoqtl	ENST00000414799.2_1	7	AC073210.1	rs7807177	T	C	-0.0147552	0.0060911	0.0154178	0.476172	20	0.743743
clustering_global	psychencode_isoqtl	ENST00000565932.5_1	16	EIF3C	rs113394773	T	C	0.0466698	0.0184192	0.0112845	0.476337	5	0.743743
clustering_global	psychencode_isoqtl	ENST00000313485.10_3	17	MPRIP	rs1047805	C	T	-0.0842129	0.0310882	0.0067519	0.476736	20	0.743743
clustering_global	psychencode_isoqtl	ENST00000500358.6_1	4	AP002026.1	rs200767576	CA	C	0.0390188	0.0188749	0.0387124	0.477044	20	0.743743
clustering_global	psychencode_isoqtl	ENST00000508878.5_3	5	LINC01184	rs10057122	C	T	0.0653951	0.0248679	0.00854593	0.480226	9	0.743743
clustering_global	psychencode_isoqtl	ENST00000563734.1_1	16	AC009065.5	rs12599229	A	G	0.0501663	0.0228328	0.0280124	0.480752	8	0.743743
clustering_global	psychencode_isoqtl	ENST00000568718.5_2	15	AC091230.1	rs113362184	C	T	-0.0355483	0.0163059	0.0292512	0.481939	20	0.743743
clustering_global	psychencode_isoqtl	ENST00000555647.5_4	14	RPS6KL1	rs2005864	T	C	-0.0681105	0.0290878	0.0192038	0.486005	20	0.743743
clustering_global	psychencode_isoqtl	ENST00000274643.9_4	6	MYLK4	rs13216410	T	C	0.0448416	0.0205527	0.0291252	0.48759	13	0.743743
clustering_global	psychencode_isoqtl	ENST00000554225.1_1	14	AC016526.2	rs5809752	C	cortical_thickness	0.0391698	0.0181603	0.0310141	0.490547	13	0.743743
clustering_global	psychencode_isoqtl	ENST00000533166.5_1	11	BANF1	rs2276132	A	G	-0.0200941	0.00850014	0.01808	0.492996	20	0.743743
clustering_global	psychencode_isoqtl	ENST00000481126.1_1	3	KLHL24	rs71318332	A	G	0.0467285	0.0160643	0.00362764	0.493218	20	0.743743
clustering_global	psychencode_isoqtl	ENST00000221130.11_5	8	GSR	rs3594	A	C	0.0765216	0.0315256	0.0152121	0.493789	16	0.743743
clustering_global	psychencode_isoqtl	ENST00000587078.1_1	17	AC091132.4	rs9910284	T	C	0.0372546	0.0144207	0.0097827	0.495186	19	0.743743
clustering_global	psychencode_isoqtl	ENST00000550216.1_2	12	CNOT2-DT	rs78129473	A	G	0.0314562	0.0120611	0.00910532	0.50059	20	0.743743
clustering_global	psychencode_isoqtl	ENST00000510769.5_2	3	NEK11	rs67102245	A	G	-0.0655798	0.0209412	0.00173847	0.500599	19	0.743743
clustering_global	psychencode_isoqtl	ENST00000259460.12_1	9	RABEPK	rs11788700	A	G	-0.0633148	0.0286741	0.0272386	0.501093	11	0.743743
clustering_global	psychencode_isoqtl	ENST00000259457.8_3	9	PSMB7	rs2236386	C	G	0.106061	0.0414124	0.0104344	0.504311	20	0.743743
clustering_global	psychencode_isoqtl	ENST00000258821.8_3	14	TTC5	rs72671237	A	G	-0.0639493	0.0258627	0.0134118	0.504884	8	0.743743
clustering_global	psychencode_isoqtl	ENST00000639368.1_1	12	AC006511.6	rs2024304	A	G	-0.041548	0.0184498	0.0243251	0.504928	5	0.743743
clustering_global	psychencode_isoqtl	ENST00000556431.1_1	14	SIVA1	rs10142660	T	G	-0.0314223	0.0148667	0.0345499	0.505087	16	0.743743
clustering_global	psychencode_isoqtl	ENST00000398275.4_1	17	KANSL1-AS1	rs448830	A	G	-0.0113589	0.00514292	0.0271993	0.509357	7	0.743743
clustering_global	psychencode_isoqtl	ENST00000658086.1_1	5	SLC9A3-AS1	rs79060451	G	A	0.0237791	0.00888176	0.00742176	0.51156	20	0.743743
clustering_global	psychencode_isoqtl	ENST00000563989.1_1	14	AL138976.2	rs3548	G	A	0.0367599	0.0152863	0.0161828	0.511668	16	0.743743
clustering_global	psychencode_isoqtl	ENST00000317716.14_2	7	CDHR3	rs10279381	A	G	-0.0650007	0.0270253	0.0161646	0.511832	19	0.743743
clustering_global	psychencode_isoqtl	ENST00000671105.1_1	4	AP002026.1	rs13107558	A	C	0.0244332	0.0102362	0.0169895	0.512412	20	0.743743
clustering_global	psychencode_isoqtl	ENST00000606319.1_1	5	SLC9A3-AS1	rs79060451	G	A	0.0234626	0.00876596	0.00743817	0.513523	20	0.743743
clustering_global	psychencode_isoqtl	ENST00000559552.1	15	RP11-152F13.7	rs62013462	C	T	-0.0477788	0.0224576	0.0333776	0.515321	20	0.743743
clustering_global	psychencode_isoqtl	ENST00000354775.4_2	1	ALDH9A1	rs7541817	T	C	-0.0641573	0.0271706	0.018212	0.517244	20	0.743743
clustering_global	psychencode_isoqtl	ENST00000441415.1_1	7	GTF2IP14	rs12671632	T	C	-0.015266	0.00632627	0.0158167	0.520922	20	0.743743
clustering_global	psychencode_isoqtl	ENST00000656602.1_1	11	LINC02696	rs1868910	T	C	-0.0372638	0.0172005	0.0302776	0.523572	15	0.743743
clustering_global	psychencode_isoqtl	ENST00000425847.6_2	3	MRPL3	rs12637256	G	A	0.0598261	0.0210821	0.00454308	0.523948	10	0.743743
clustering_global	psychencode_isoqtl	ENST00000646038.1_2	11	TRIM66	rs7123653	C	A	-0.0360216	0.0162771	0.0268963	0.526263	20	0.743743
clustering_global	psychencode_isoqtl	ENST00000428239.5_1	1	CDC7	rs66507060	A	G	0.0257992	0.0125571	0.0399221	0.526333	20	0.743743
clustering_global	psychencode_isoqtl	ENST00000480775.2_1	22	ADSL	rs17001863	G	A	-0.0334264	0.0143607	0.0199318	0.529371	17	0.743743
clustering_global	psychencode_isoqtl	ENST00000547547.1_2	12	AC078922.1	rs75995274	A	G	0.0401807	0.0174677	0.0214319	0.531198	20	0.743743
clustering_global	psychencode_isoqtl	ENST00000263275.4_4	19	OPA3	rs79871265	G	A	0.0851406	0.0408167	0.0369854	0.535853	6	0.743743
clustering_global	psychencode_isoqtl	ENST00000482899.1_1	7	ABCB8	rs10255526	G	C	-0.144225	0.0559322	0.00992113	0.536241	11	0.743743
clustering_global	psychencode_isoqtl	ENST00000417831.1	22	GSTT1	rs5760124	T	C	-0.0222281	0.0104617	0.0336099	0.541166	20	0.743743
clustering_global	psychencode_isoqtl	ENST00000374450.8_3	20	EIF6	rs8117162	C	T	-0.0622788	0.0258418	0.0159522	0.543503	20	0.743743
clustering_global	psychencode_isoqtl	ENST00000332912.3_3	1	SPATA45	rs34605292	G	A	-0.0303244	0.0139098	0.0292511	0.547443	20	0.743743
clustering_global	psychencode_isoqtl	ENST00000660500.1_2	7	AC091729.3	rs748928452	ACAG	A	-0.0748152	0.0280283	0.00760152	0.547461	20	0.743743
clustering_global	psychencode_isoqtl	ENST00000663841.1_2	5	LINC01184	rs10045307	G	C	0.0330635	0.0123613	0.00747835	0.54783	20	0.743743
clustering_global	psychencode_isoqtl	ENST00000430766.1_2	9	PTPRD-AS1	rs1991863	A	T	0.0384266	0.0161575	0.0173952	0.549829	20	0.743743
clustering_global	psychencode_isoqtl	ENST00000581612.1_1	17	MYO15B	rs736522	T	G	-0.0249297	0.0108365	0.0214187	0.550149	14	0.743743
clustering_global	psychencode_isoqtl	ENST00000638174.1_2	19	AC092329.4	rs295361	C	T	-0.0468948	0.0209352	0.0250909	0.551687	20	0.743743
clustering_global	psychencode_isoqtl	ENST00000597761.7_2	19	ZNF730	rs34065031	A	ATGG	0.0230111	0.0111527	0.0390856	0.553515	20	0.743743
clustering_global	psychencode_isoqtl	ENST00000447569.6_1	1	EFCAB2	rs770120501	C	CA	0.0492871	0.0188723	0.00901169	0.554821	20	0.743743
clustering_global	psychencode_isoqtl	ENST00000581448.5_2	17	PLEKHM1	rs647483	T	C	0.0258694	0.0119559	0.0304851	0.556228	5	0.743743
clustering_global	psychencode_isoqtl	ENST00000354883.10_1	3	SLC25A26	rs7618284	C	G	-0.0498219	0.023126	0.0312116	0.557624	20	0.743743
clustering_global	psychencode_isoqtl	ENST00000326391.6_2	7	POLR2J4	rs112784301	A	G	0.0351037	0.016064	0.0288712	0.559601	20	0.743743
clustering_global	psychencode_isoqtl	ENST00000657857.1_2	4	AC104596.1	rs4594668	T	A	0.0426205	0.0177975	0.0166318	0.560231	20	0.743743
clustering_global	psychencode_isoqtl	ENST00000499346.7_3	5	LINC01184	rs6595798	C	T	-0.0553418	0.0206944	0.00748994	0.560919	14	0.743743
clustering_global	psychencode_isoqtl	ENST00000261396.6_3	1	NUP133	rs6701186	G	C	-0.0833789	0.0387539	0.0314372	0.561507	15	0.743743
clustering_global	psychencode_isoqtl	ENST00000264954.5_3	4	GRPEL1	rs12502513	G	C	-0.0756413	0.0331617	0.0225494	0.562539	20	0.743743
clustering_global	psychencode_isoqtl	ENST00000512493.5_2	5	RPS23	rs59276096	A	G	-0.125198	0.0472832	0.00810114	0.562582	16	0.743743
clustering_global	psychencode_isoqtl	ENST00000567321.1_1	16	MEAK7	rs422918	A	C	-0.061656	0.0224162	0.00595028	0.562879	20	0.743743
clustering_global	psychencode_isoqtl	ENST00000562190.1_1	15	PIAS1	rs66740839	A	G	0.0450817	0.0188414	0.0167253	0.564191	14	0.743743
clustering_global	psychencode_isoqtl	ENST00000391987.5_2	2	ANKMY1	rs13394744	A	T	0.0391465	0.0188247	0.0375689	0.56523	11	0.743743
clustering_global	psychencode_isoqtl	ENST00000545135.5_2	12	CCDC92	rs1882491	C	T	-0.0914595	0.035748	0.010514	0.56576	20	0.743743
clustering_global	psychencode_isoqtl	ENST00000391988.3_4	2	ANKMY1	rs13394744	A	T	0.0404089	0.0194355	0.0376054	0.566244	5	0.743743
clustering_global	psychencode_isoqtl	ENST00000582561.2_1	17	MYO15B	rs736522	T	G	0.0366803	0.0162472	0.0239683	0.56708	14	0.743743
clustering_global	psychencode_isoqtl	ENST00000636114.1_1	1	CD46	rs11370836	C	CA	0.0264794	0.0113628	0.0197872	0.567428	20	0.743743
clustering_global	psychencode_isoqtl	ENST00000468242.5_1	3	AC080013.1	rs16829365	A	G	-0.0841829	0.0294418	0.0042458	0.57053	14	0.743743
clustering_global	psychencode_isoqtl	ENST00000366788.8_2	1	STUM	rs10799353	A	G	-0.11475	0.0409919	0.00512079	0.570777	6	0.743743
clustering_global	psychencode_isoqtl	ENST00000545654.5_2	11	FAM76B	rs518919	C	G	0.0490225	0.0227913	0.0314822	0.570798	18	0.743743
clustering_global	psychencode_isoqtl	ENST00000523051.5_2	8	PENK	rs952685	A	G	-0.0507898	0.0178315	0.00439519	0.572442	20	0.743743
clustering_global	psychencode_isoqtl	ENST00000367600.5_1	1	QSOX1	rs34430949	T	C	0.0719264	0.027263	0.00833377	0.573017	9	0.743743
clustering_global	psychencode_isoqtl	ENST00000552314.1_1	12	RPL41	rs11171745	A	C	0.0822262	0.033712	0.0147247	0.573338	20	0.743743
clustering_global	psychencode_isoqtl	ENST00000619757.5_4	17	HIC1	rs1048483	T	C	0.0683801	0.0266129	0.0101864	0.573744	17	0.743743
clustering_global	psychencode_isoqtl	ENST00000544798.2_2	12	CCDC92	rs7132655	C	G	-0.0457805	0.0162452	0.00483089	0.576383	20	0.743743
clustering_global	psychencode_isoqtl	ENST00000381585.8_2	2	C2orf50	rs7605804	T	C	0.123312	0.0422215	0.00349374	0.577737	14	0.743743
clustering_global	psychencode_isoqtl	ENST00000511551.2_1	5	SCAMP1	rs2362823	G	A	-0.0305173	0.0123219	0.0132616	0.579043	20	0.743743
clustering_global	psychencode_isoqtl	ENST00000478027.2_1	3	RPSA	rs11129824	C	G	-0.0359323	0.0155469	0.0208204	0.580925	20	0.743743
clustering_global	psychencode_isoqtl	ENST00000499418.2_2	8	RNF139-AS1	rs4132855	G	A	-0.054361	0.0240233	0.0236453	0.58111	8	0.743743
clustering_global	psychencode_isoqtl	ENST00000426837.6_2	3	MAP4	rs777014	C	T	-0.103836	0.0363201	0.00425107	0.581383	20	0.743743
clustering_global	psychencode_isoqtl	ENST00000570311.1_1	17	LRRC37A17P	rs2429444	T	C	0.027262	0.0124531	0.0285846	0.581475	7	0.743743
clustering_global	psychencode_isoqtl	ENST00000378406.5_3	9	CCDC107	rs7858447	G	A	-0.042263	0.0194603	0.0298739	0.581984	14	0.743743
clustering_global	psychencode_isoqtl	ENST00000422124.1_3	1	BX284668.5	rs12217103	T	A	0.0664943	0.0246916	0.00708137	0.583051	12	0.743743
clustering_global	psychencode_isoqtl	ENST00000370461.5_3	20	OGFR	rs6010749	T	C	0.0363403	0.0168695	0.0312243	0.583565	20	0.743743
clustering_global	psychencode_isoqtl	ENST00000587642.5_2	17	WBP2	rs2290771	G	A	0.105155	0.0393821	0.00758251	0.584778	20	0.743743
clustering_global	psychencode_isoqtl	ENST00000376808.8_2	9	NMRK1	rs11144225	T	A	-0.0251268	0.0093315	0.00708798	0.587817	20	0.743743
clustering_global	psychencode_isoqtl	ENST00000607084.1_1	6	AL357054.3	rs67534780	T	TA	-0.106286	0.0373867	0.00447092	0.58788	7	0.743743
clustering_global	psychencode_isoqtl	ENST00000593245.5_1	19	MRI1	rs62111893	T	G	0.0555026	0.0219001	0.0112653	0.588909	5	0.743743
clustering_global	psychencode_isoqtl	ENST00000348968.8_2	3	DHX30	rs752519940	GAGAA	G	0.0448966	0.0210686	0.0330918	0.589036	20	0.743743
clustering_global	psychencode_isoqtl	ENST00000593408.2	2	AC159540.1	rs10177368	C	G	0.0615301	0.023169	0.00791419	0.592477	20	0.743743
clustering_global	psychencode_isoqtl	ENST00000570867.5_1	17	DPH1	rs3803806	C	T	-0.0766553	0.0322014	0.0172894	0.59461	13	0.743743
clustering_global	psychencode_isoqtl	ENST00000566230.5_1	15	COMMD4	rs79244935	T	C	0.0388308	0.0189352	0.0402942	0.595314	8	0.743743
clustering_global	psychencode_isoqtl	ENST00000651222.1_1	17	MPRIP	rs4985747	T	G	0.120365	0.0563099	0.0325531	0.596599	7	0.743743
clustering_global	psychencode_isoqtl	ENST00000656495.1_2	12	CNOT2-DT	rs79237130	A	T	0.0528601	0.0202696	0.00911136	0.600002	20	0.743743
clustering_global	psychencode_isoqtl	ENST00000526504.5_3	11	ME3	rs4944611	C	T	-0.0789979	0.0388532	0.042028	0.6006	20	0.743743
clustering_global	psychencode_isoqtl	ENST00000322347.11_3	15	COX5A	rs62029217	T	C	0.0621366	0.0251318	0.0134197	0.60082	20	0.743743
clustering_global	psychencode_isoqtl	ENST00000319481.8_3	18	OSBPL1A	rs888395	A	G	-0.066736	0.0328346	0.042104	0.603399	5	0.743743
clustering_global	psychencode_isoqtl	ENST00000608619.1	22	KB-226F1.1	rs5760104	A	G	-0.0323181	0.0159145	0.0422819	0.603488	20	0.743743
clustering_global	psychencode_isoqtl	ENST00000638902.1_2	17	KANSL1	rs2732709	C	T	-0.019403	0.00835014	0.0201428	0.604468	9	0.743743
clustering_global	psychencode_isoqtl	ENST00000414608.1_1	7	GTF2IP5	rs7807177	T	C	-0.0204689	0.00850502	0.0160982	0.605658	20	0.743743
clustering_global	psychencode_isoqtl	ENST00000494066.1_2	9	NMRK1	rs11144225	T	A	-0.0232383	0.00860211	0.00690355	0.605821	20	0.743743
clustering_global	psychencode_isoqtl	ENST00000340385.6_2	1	PRDX6	rs9425724	G	A	0.0949747	0.0453708	0.0363225	0.607188	19	0.743743
clustering_global	psychencode_isoqtl	ENST00000502495.1_2	4	SCLT1	rs7675408	T	C	0.0252573	0.0109995	0.0216625	0.607909	20	0.743743
clustering_global	psychencode_isoqtl	ENST00000580220.2_1	17	LINC02210	rs62055933	A	G	-0.0276372	0.0127298	0.0299258	0.607952	3	0.743743
clustering_global	psychencode_isoqtl	ENST00000615734.1_2	18	AC090206.1	rs4081488	A	G	0.0729845	0.0287256	0.0110617	0.608991	12	0.743743
clustering_global	psychencode_isoqtl	ENST00000625025.1_1	4	AC097372.2	rs919482	T	C	0.0380611	0.0149907	0.0111178	0.60928	16	0.743743
clustering_global	psychencode_isoqtl	ENST00000262432.12_1	7	METTL2B	rs73463119	A	C	-0.0402021	0.0172158	0.0195334	0.612622	20	0.743743
clustering_global	psychencode_isoqtl	ENST00000502703.5_1	5	PPWD1	rs796784	C	G	0.0306515	0.0135097	0.0232771	0.613169	20	0.743743
clustering_global	psychencode_isoqtl	ENST00000640078.1_4	2	AC096667.1	rs12992164	T	C	-0.0642075	0.0266006	0.0157888	0.613411	16	0.743743
clustering_global	psychencode_isoqtl	ENST00000397902.6_2	19	ZNF846	rs11085311	A	G	0.0957162	0.0359546	0.00776461	0.616115	5	0.743743
clustering_global	psychencode_isoqtl	ENST00000520202.5_2	8	CCDC25	rs17385236	C	G	0.0842673	0.0308477	0.00630042	0.617108	12	0.743743
clustering_global	psychencode_isoqtl	ENST00000426161.6_3	1	FLVCR1-DT	rs2279692	T	C	-0.0216285	0.00972939	0.0262153	0.617373	20	0.743743
clustering_global	psychencode_isoqtl	ENST00000668273.1_1	15	NUSAP1	rs28673484	G	A	0.0256548	0.0119545	0.0318705	0.618579	20	0.743743
clustering_global	psychencode_isoqtl	ENST00000394323.3_3	7	ERV3-1	rs7803542	C	A	-0.0334631	0.0134184	0.0126376	0.619278	20	0.743743
clustering_global	psychencode_isoqtl	ENST00000581479.1_1	17	CRHR1	rs647483	T	C	-0.0374239	0.0177618	0.0351189	0.620756	7	0.743743
clustering_global	psychencode_isoqtl	ENST00000396113.5_2	8	NDUFAF6	rs4735336	T	G	0.0198067	0.00803005	0.0136411	0.628859	20	0.743743
clustering_global	psychencode_isoqtl	ENST00000578209.5_1	17	MPRIP	rs4321246	C	G	-0.0721267	0.0259298	0.00540901	0.629639	12	0.743743
clustering_global	psychencode_isoqtl	ENST00000260361.9_4	15	NDUFAF1	rs316607	A	G	-0.0417281	0.0196853	0.0340265	0.633971	20	0.743743
clustering_global	psychencode_isoqtl	ENST00000413225.5_3	1	NFASC	rs6697344	A	C	0.0607012	0.0256987	0.0181748	0.634169	12	0.743743
clustering_global	psychencode_isoqtl	ENST00000482537.1_2	9	NMRK1	rs11144225	T	A	-0.0282912	0.0105916	0.00756026	0.635693	20	0.743743
clustering_global	psychencode_isoqtl	ENST00000642900.1_2	4	SRP72	rs6849183	C	T	-0.0772109	0.0330656	0.019539	0.638408	18	0.743743
clustering_global	psychencode_isoqtl	ENST00000558745.5_2	15	TSPAN3	rs17466257	A	C	0.0327007	0.0142995	0.0222045	0.641799	20	0.743743
clustering_global	psychencode_isoqtl	ENST00000542297.1_2	12	RAD52	rs11571376	G	C	-0.0576787	0.0279027	0.038721	0.643389	17	0.743743
clustering_global	psychencode_isoqtl	ENST00000660387.1_2	19	AC011474.1	rs12972635	C	T	-0.0404428	0.019629	0.0393638	0.643588	15	0.743743
clustering_global	psychencode_isoqtl	ENST00000568877.5_1	15	COMMD4	rs73436803	T	C	-0.0354048	0.0169113	0.0362999	0.644162	12	0.743743
clustering_global	psychencode_isoqtl	ENST00000526570.5_2	8	FGFR1	rs2304000	G	C	0.0703712	0.0307114	0.0219419	0.644395	19	0.743743
clustering_global	psychencode_isoqtl	ENST00000481408.5_1	22	SGSM3	rs5758018	G	T	-0.028653	0.0140313	0.0411432	0.644454	20	0.743743
clustering_global	psychencode_isoqtl	ENST00000379638.9_3	5	REEP5	rs2545156	G	A	-0.139625	0.066787	0.0365634	0.64453	20	0.743743
clustering_global	psychencode_isoqtl	ENST00000560637.5_2	15	VPS13C	rs12908182	T	C	-0.0727679	0.0345022	0.0349376	0.644939	20	0.743743
clustering_global	psychencode_isoqtl	ENST00000434330.1_4	2	CCDC74A	rs113448872	G	C	-0.0593461	0.0287478	0.0389827	0.645928	14	0.743743
clustering_global	psychencode_isoqtl	ENST00000293599.7_2	12	AQP5	rs3759129	C	A	0.042638	0.0197664	0.0309982	0.64631	6	0.743743
clustering_global	psychencode_isoqtl	ENST00000491217.1_1	2	AHSA2P	rs4672429	C	G	0.0405582	0.019492	0.0374558	0.646793	20	0.743743
clustering_global	psychencode_isoqtl	ENST00000572819.6_1	17	DPH1	rs3803806	C	T	-0.0244963	0.00975708	0.0120521	0.649823	20	0.743743
clustering_global	psychencode_isoqtl	ENST00000361687.8_2	4	TBCK	rs57246774	A	G	0.023866	0.0116486	0.0404791	0.649842	20	0.743743
clustering_global	psychencode_isoqtl	ENST00000478951.6_2	3	TAGLN3	rs2292583	T	A	-0.122847	0.0548259	0.0250478	0.6501	5	0.743743
clustering_global	psychencode_isoqtl	ENST00000662729.1_2	11	AL358944.1	rs12800124	G	A	-0.015988	0.007319	0.0289287	0.653286	20	0.743743
clustering_global	psychencode_isoqtl	ENST00000586411.1_2	17	AC091132.5	rs448830	A	G	-0.0206154	0.00941989	0.0286332	0.654174	6	0.743743
clustering_global	psychencode_isoqtl	ENST00000474873.5_2	10	HPS1	rs61873923	G	A	0.032995	0.0136512	0.0156492	0.656449	12	0.743743
clustering_global	psychencode_isoqtl	ENST00000330828.3_2	12	C12orf60	rs10744078	G	T	-0.0429973	0.0163668	0.00861135	0.659861	20	0.743743
clustering_global	psychencode_isoqtl	ENST00000530013.5_2	11	FBXO3	rs831603	A	G	0.0736975	0.0337541	0.0290091	0.661742	20	0.743743
clustering_global	psychencode_isoqtl	ENST00000282869.11_3	7	ZNF117	rs757457490	GAATAC	G	-0.086481	0.0313904	0.00586903	0.663629	20	0.743743
clustering_global	psychencode_isoqtl	ENST00000234626.11_2	1	CDC7	rs13447450	T	C	-0.0176657	0.0083317	0.033981	0.665371	20	0.743743
clustering_global	psychencode_isoqtl	ENST00000569585.1_2	16	MRPS34	rs761065	G	C	0.0946487	0.0262677	0.000314278	0.669793	20	0.743743
clustering_global	psychencode_isoqtl	ENST00000469850.5_1	2	NCOA1	rs62142274	A	C	-0.0404088	0.0191946	0.0352724	0.669794	20	0.743743
clustering_global	psychencode_isoqtl	ENST00000296145.6_2	3	TDGF1	rs6769392	A	G	-0.0389295	0.0188775	0.0391874	0.671514	5	0.743743
clustering_global	psychencode_isoqtl	ENST00000589834.1_2	17	WBP2	rs2290771	G	A	0.0341003	0.0117663	0.00375409	0.672218	20	0.743743
clustering_global	psychencode_isoqtl	ENST00000040663.8_2	19	MRI1	rs73009852	T	C	0.0309599	0.0116863	0.00806724	0.672545	8	0.743743
clustering_global	psychencode_isoqtl	ENST00000498822.5_2	3	PCBP4	rs115470580	T	C	0.0501734	0.0243407	0.0392751	0.681142	13	0.743743
clustering_global	psychencode_isoqtl	ENST00000543309.5_2	17	TRIM65	rs73355708	G	T	-0.0409564	0.0194783	0.0354948	0.684508	9	0.743743
clustering_global	psychencode_isoqtl	ENST00000637324.1_2	2	LINC01876	rs7566609	C	G	-0.0378338	0.0185678	0.041589	0.689158	13	0.743743
clustering_global	psychencode_isoqtl	ENST00000589868.1_1	17	LINC02210	rs76475191	A	T	-0.0251521	0.011162	0.0242356	0.693199	4	0.743743
clustering_global	psychencode_isoqtl	ENST00000668433.1_2	22	AL024495.1	rs13433563	C	T	0.0394123	0.0190246	0.0382984	0.694682	20	0.743743
clustering_global	psychencode_isoqtl	ENST00000561725.5_2	15	AC091230.1	rs3812945	C	T	-0.0196214	0.00820715	0.0168132	0.697757	20	0.743743
clustering_global	psychencode_isoqtl	ENST00000468001.1_4	3	KLHL24	rs79584016	G	T	0.0787403	0.0266522	0.00313309	0.698226	19	0.743743
clustering_global	psychencode_isoqtl	ENST00000560338.5_3	14	EIF5	rs2281824	T	C	-0.0312198	0.0125889	0.01314	0.699275	20	0.743743
clustering_global	psychencode_isoqtl	ENST00000506719.1	15	RP13-608F4.1	rs9920827	C	T	0.0176751	0.00809504	0.0290029	0.700616	20	0.743743
clustering_global	psychencode_isoqtl	ENST00000561233.1_2	15	LINS1	rs71405386	C	G	-0.0256269	0.00967945	0.00810762	0.701879	20	0.743743
clustering_global	psychencode_isoqtl	ENST00000549827.1_1	12	MARS1	rs703838	G	C	0.0583738	0.028015	0.0371912	0.702384	4	0.743743
clustering_global	psychencode_isoqtl	ENST00000374443.7_2	20	EIF6	rs6120889	A	G	0.0419805	0.018171	0.0208716	0.702893	20	0.743743
clustering_global	psychencode_isoqtl	ENST00000667853.1_1	8	UBR5-AS1	rs2853231	A	G	0.0606649	0.0286066	0.0339504	0.703288	7	0.743743
clustering_global	psychencode_isoqtl	ENST00000444947.2_2	22	DDT	rs5760124	T	C	-0.0174904	0.00812828	0.0314136	0.707715	20	0.743743
clustering_global	psychencode_isoqtl	ENST00000600819.1_1	19	AC124856.1	rs34065031	A	ATGG	0.034441	0.0168902	0.0414381	0.707787	20	0.743743
clustering_global	psychencode_isoqtl	ENST00000515592.1_1	5	IK	rs801184	G	A	0.0672237	0.0293715	0.0220946	0.708377	11	0.743743
clustering_global	psychencode_isoqtl	ENST00000471771.5_2	13	MTIF3	rs4771123	T	C	0.0300771	0.01128	0.00766657	0.70873	20	0.743743
clustering_global	psychencode_isoqtl	ENST00000345264.10_3	10	RSU1	rs780635	C	T	-0.0305709	0.0125743	0.015048	0.715983	19	0.743743
clustering_global	psychencode_isoqtl	ENST00000475815.5_2	2	FEZ2	rs848642	A	G	0.133961	0.0588332	0.0227881	0.716197	20	0.743743
clustering_global	psychencode_isoqtl	ENST00000485843.1_1	3	FAM86JP	rs6784194	A	G	0.0535412	0.0216197	0.0132678	0.717366	20	0.743743
clustering_global	psychencode_isoqtl	ENST00000470944.1_1	21	SOD1	rs2833477	C	T	-0.0586802	0.0217321	0.00693061	0.718552	18	0.743743
clustering_global	psychencode_isoqtl	ENST00000333412.3_1	17	LRRC37A2	rs76475191	A	T	-0.011173	0.00492729	0.023355	0.71916	4	0.743743
clustering_global	psychencode_isoqtl	ENST00000297814.7_3	9	KIF27	rs56055736	A	G	0.052536	0.0222758	0.0183523	0.723792	17	0.743743
clustering_global	psychencode_isoqtl	ENST00000488776.1_2	2	KIF1A	rs67845365	G	C	0.0494202	0.0232656	0.0336554	0.724944	18	0.743743
clustering_global	psychencode_isoqtl	ENST00000601372.6_3	19	ZNF558	rs11673336	T	C	-0.0439921	0.0201165	0.0287523	0.726035	20	0.743743
clustering_global	psychencode_isoqtl	ENST00000538983.1_3	12	DNAH10	rs34180676	T	C	0.0633767	0.0260815	0.0151008	0.726425	8	0.743743
clustering_global	psychencode_isoqtl	ENST00000515311.5_1	4	LSM6	rs6537403	C	A	-0.0438321	0.0179978	0.0148747	0.730164	17	0.743743
clustering_global	psychencode_isoqtl	ENST00000609510.1_1	22	AP000350.6	rs5751771	T	C	-0.0117095	0.00577676	0.0426631	0.731318	20	0.743743
clustering_global	psychencode_isoqtl	ENST00000296181.9_3	3	ITGB5	rs57747981	TG	T	0.0705301	0.0347034	0.0421165	0.732446	7	0.743743
clustering_global	psychencode_isoqtl	ENST00000570833.5_2	17	DPH1	rs6503188	T	G	0.0419913	0.0186904	0.0246605	0.734051	10	0.743743
clustering_global	psychencode_isoqtl	ENST00000606794.1_1	11	APLNR	rs3082163	T	TTA	0.0955455	0.0314291	0.00236553	0.734065	13	0.743743
clustering_global	psychencode_isoqtl	ENST00000557412.1_2	14	PSMA3-AS1	rs61450169	A	T	-0.0747616	0.0263948	0.00461938	0.734123	9	0.743743
clustering_global	psychencode_isoqtl	ENST00000506997.2_2	5	SRP19	rs1093611	T	A	0.0838824	0.0366706	0.0221692	0.734486	12	0.743743
clustering_global	psychencode_isoqtl	ENST00000368007.8_1	1	NIT1	rs77188370	A	C	-0.0487998	0.023127	0.0348514	0.735294	7	0.743743
clustering_global	psychencode_isoqtl	ENST00000510356.5_1	17	CALCOCO2	rs147600105	T	C	0.118341	0.0499474	0.0178213	0.735838	8	0.743743
clustering_global	psychencode_isoqtl	ENST00000447185.5_2	2	MAP2	rs61420319	G	C	0.112791	0.0507795	0.0263381	0.735892	17	0.743743
clustering_global	psychencode_isoqtl	ENST00000588649.7_3	19	POLRMT	rs10853990	G	T	-0.0629607	0.0307549	0.0406408	0.736407	14	0.743743
clustering_global	psychencode_isoqtl	ENST00000496930.5_1	17	LRRC37A	rs2696692	T	C	-0.0179386	0.0079872	0.0247096	0.738469	9	0.743743
clustering_global	psychencode_isoqtl	ENST00000369710.8_2	10	GSTO1	rs1992774	G	A	0.0364738	0.0141219	0.00980044	0.738844	20	0.743743
clustering_global	psychencode_isoqtl	ENST00000638622.1_3	9	ZNF883	rs2104391	T	C	-0.065416	0.0307702	0.0335074	0.739949	10	0.743743
clustering_global	psychencode_isoqtl	ENST00000435256.1_2	13	TPTE2P1	rs7332957	G	A	-0.0426815	0.0149092	0.00419955	0.740706	20	0.743743
clustering_global	psychencode_isoqtl	ENST00000650501.1_2	17	AC126544.2	rs2732709	C	T	-0.0123873	0.00531974	0.0198824	0.745061	8	0.743743
clustering_global	psychencode_isoqtl	ENST00000655109.1_1	1	FLG-AS1	rs1552994	G	A	0.028588	0.0115126	0.013021	0.748709	9	0.743743
clustering_global	psychencode_isoqtl	ENST00000513256.5_1	5	IK	rs778592	T	A	0.0472077	0.0232665	0.0424586	0.749909	15	0.743743
clustering_global	psychencode_isoqtl	ENST00000467183.6_2	4	TBCK	rs34193646	T	C	-0.021917	0.0106588	0.0397586	0.750979	20	0.743743
clustering_global	psychencode_isoqtl	ENST00000170447.12_2	3	MKRN2	rs761052011	A	ACCCAGCCTGT	-0.0742571	0.0239975	0.00197234	0.753105	20	0.743743
clustering_global	psychencode_isoqtl	ENST00000434792.1_1	10	ITPRIP-AS1	rs276209	C	T	-0.0231306	0.00897787	0.0099834	0.75895	20	0.743743
clustering_global	psychencode_isoqtl	ENST00000484526.5_2	2	ANKMY1	rs13394744	A	T	-0.0321739	0.0150971	0.0330787	0.761292	10	0.743743
clustering_global	psychencode_isoqtl	ENST00000639356.1_2	17	KANSL1	rs2732709	C	T	-0.0138149	0.00594096	0.0200525	0.76149	9	0.743743
clustering_global	psychencode_isoqtl	ENST00000569871.5_2	16	NOB1	rs3811348	T	C	0.0255633	0.0119907	0.0330119	0.762516	20	0.743743
clustering_global	psychencode_isoqtl	ENST00000496861.5_1	1	NIT1	rs75372745	C	G	-0.0455048	0.0211234	0.0312217	0.763131	9	0.743743
clustering_global	psychencode_isoqtl	ENST00000582783.5_3	19	C19orf47	rs67587726	C	T	0.0871914	0.0390137	0.0254246	0.764834	15	0.743743
clustering_global	psychencode_isoqtl	ENST00000639375.1_2	17	KANSL1	rs60521849	A	G	0.0798457	0.0288267	0.00560824	0.765946	12	0.743743
clustering_global	psychencode_isoqtl	ENST00000524376.1_2	11	MIR100HG	rs7121446	A	G	-0.0859964	0.0417973	0.0396418	0.767327	6	0.743743
clustering_global	psychencode_isoqtl	ENST00000440863.7_3	15	AC091230.1	rs34063670	G	C	0.0227915	0.0105267	0.0303783	0.770013	20	0.743743
clustering_global	psychencode_isoqtl	ENST00000440261.6_1	3	ZNF589	rs11713476	T	C	0.0417708	0.015084	0.00561921	0.770793	20	0.743743
clustering_global	psychencode_isoqtl	ENST00000518770.1_2	8	PENK	rs4571729	A	G	-0.0556197	0.0197271	0.00481052	0.772508	12	0.743743
clustering_global	psychencode_isoqtl	ENST00000318037.3_3	3	RNF168	rs73219649	C	T	0.0617139	0.0243438	0.0112418	0.779153	14	0.743743
clustering_global	psychencode_isoqtl	ENST00000649566.1_3	5	TTC37	rs75108727	C	T	0.0438197	0.016181	0.00676717	0.78036	17	0.743743
clustering_global	psychencode_isoqtl	ENST00000583950.1_1	17	SUZ12P1	rs7504112	C	T	-0.0439692	0.0189952	0.0206266	0.783657	20	0.743743
clustering_global	psychencode_isoqtl	ENST00000506164.5_2	5	POC5	rs16872768	C	T	-0.0478218	0.0195615	0.0144976	0.79666	20	0.743743
clustering_global	psychencode_isoqtl	ENST00000358187.2_2	10	ITPRIP	rs276213	A	G	0.0505071	0.015952	0.0015445	0.796822	20	0.743743
clustering_global	psychencode_isoqtl	ENST00000591271.5_1	17	LINC02210	rs17573607	A	G	-0.0238296	0.0107251	0.0262925	0.797465	5	0.743743
clustering_global	psychencode_isoqtl	ENST00000570276.5_2	15	AC091230.1	rs3812945	C	T	0.0187484	0.00783847	0.016764	0.79943	20	0.743743
clustering_global	psychencode_isoqtl	ENST00000358987.8_2	19	ZNF763	rs9305025	T	C	-0.0414577	0.0194851	0.0333654	0.800997	14	0.743743
clustering_global	psychencode_isoqtl	ENST00000422006.5_1	2	SSB	rs6750837	A	G	0.0961768	0.0404282	0.0173619	0.801306	20	0.743743
clustering_global	psychencode_isoqtl	ENST00000341712.8_1	17	MPRIP	rs59394251	C	G	-0.138981	0.0523444	0.00792779	0.802038	4	0.743743
clustering_global	psychencode_isoqtl	ENST00000319545.12_1	19	MRI1	rs62111893	T	G	0.0558799	0.0220681	0.0113364	0.806291	6	0.743743
clustering_global	psychencode_isoqtl	ENST00000557321.1_2	14	HECTD1	rs34666986	A	G	-0.0356714	0.0173538	0.0398274	0.807782	13	0.743743
clustering_global	psychencode_isoqtl	ENST00000663976.1_2	5	LINC01184	rs6595798	C	T	0.0483318	0.0180827	0.00752151	0.808972	18	0.743743
clustering_global	psychencode_isoqtl	ENST00000556675.2_1	14	GPATCH2L	rs5809752	C	cortical_thickness	0.0262522	0.0118738	0.0270404	0.810222	20	0.743743
clustering_global	psychencode_isoqtl	ENST00000639099.1_2	17	KANSL1	rs56240566	C	A	-0.0189378	0.00853628	0.0265206	0.813566	7	0.743743
clustering_global	psychencode_isoqtl	ENST00000528504.5_1	8	DDHD2	rs2234555	A	C	-0.0546586	0.0249073	0.0282007	0.81362	12	0.743743
clustering_global	psychencode_isoqtl	ENST00000350997.12_3	11	FADS1	rs174564	G	A	-0.0803241	0.0229372	0.000461932	0.814017	20	0.743743
clustering_global	psychencode_isoqtl	ENST00000413559.1_1	20	STX16-NPEPL1	rs2296529	C	T	-0.0448523	0.0207184	0.0303989	0.819085	20	0.743743
clustering_global	psychencode_isoqtl	ENST00000413210.1_1	3	CNTN6	rs6800052	T	G	0.0536368	0.0251971	0.0332797	0.81922	6	0.743743
clustering_global	psychencode_isoqtl	ENST00000296581.11_3	4	LSM6	rs6858813	T	A	-0.0260738	0.0100016	0.00913531	0.822757	20	0.743743
clustering_global	psychencode_isoqtl	ENST00000624275.1_1	14	AC016526.3	rs5809752	C	cortical_thickness	0.0531844	0.0243626	0.0290332	0.825123	18	0.743743
clustering_global	psychencode_isoqtl	ENST00000546490.1_1	12	CHPT1	rs4764813	C	G	0.0349379	0.0157232	0.0262787	0.826747	20	0.743743
clustering_global	psychencode_isoqtl	ENST00000618166.4_1	5	SCAMP1	rs2362823	G	A	0.0538294	0.0220806	0.0147747	0.82878	20	0.743743
clustering_global	psychencode_isoqtl	ENST00000421906.5_2	11	BSCL2	rs144825291	T	C	0.035144	0.0172721	0.0418784	0.829214	11	0.743743
clustering_global	psychencode_isoqtl	ENST00000456790.2_3	20	MMP24OS	rs6060341	G	A	0.0286533	0.0117769	0.0149737	0.831066	20	0.743743
clustering_global	psychencode_isoqtl	ENST00000378182.4_2	13	TRIM13	rs2066558	C	T	-0.110775	0.0508709	0.0294377	0.831224	16	0.743743
clustering_global	psychencode_isoqtl	ENST00000461766.1_1	7	CDHR3	rs10279381	A	G	-0.0537438	0.0235598	0.0225389	0.834314	13	0.743743
clustering_global	psychencode_isoqtl	ENST00000304337.3_3	4	TIGD4	rs6839480	G	A	-0.0543067	0.0245231	0.0267935	0.841386	19	0.743743
clustering_global	psychencode_isoqtl	ENST00000458605.5_2	22	RRP7BP	rs13504	C	T	-0.0568445	0.0247848	0.0218178	0.841441	20	0.743743
clustering_global	psychencode_isoqtl	ENST00000600133.1_1	12	AC063950.1	rs7975097	C	A	-0.0388522	0.0162604	0.0168771	0.844539	20	0.743743
clustering_global	psychencode_isoqtl	ENST00000587881.1_1	18	NEDD4L	rs12454023	T	C	0.0349742	0.0162618	0.0315003	0.849144	16	0.743743
clustering_global	psychencode_isoqtl	ENST00000572638.1_1	17	LRRC37A2	rs62073098	C	A	-0.0148213	0.00670809	0.0271427	0.849664	8	0.743743
clustering_global	psychencode_isoqtl	ENST00000429352.1_1	1	AL589986.2	rs12733173	T	C	0.0433618	0.0176494	0.0140161	0.85124	8	0.743743
clustering_global	psychencode_isoqtl	ENST00000505128.5_2	12	SMUG1	rs3136384	T	C	-0.0667555	0.0294225	0.023277	0.851694	3	0.743743
clustering_global	psychencode_isoqtl	ENST00000393465.7_1	17	LRRC37A	rs55974014	A	C	-0.0142911	0.00668384	0.032504	0.852568	8	0.743743
clustering_global	psychencode_isoqtl	ENST00000579044.1	17	RN7SL656P	rs111976319	A	C	-0.0169758	0.00761963	0.0258868	0.854266	6	0.743743
clustering_global	psychencode_isoqtl	ENST00000444561.2_1	17	LINC02210	rs55836887	G	A	-0.0398542	0.0191062	0.0369846	0.856823	5	0.743743
clustering_global	psychencode_isoqtl	ENST00000440244.1_2	6	LINC01623	rs9257262	T	C	0.0340001	0.0164404	0.0386322	0.85916	18	0.743743
clustering_global	psychencode_isoqtl	ENST00000573688.1_1	16	TMEM159	rs1046480	A	G	0.017919	0.00767318	0.0195291	0.860971	20	0.743743
clustering_global	psychencode_isoqtl	ENST00000542735.2_3	5	DND1	rs2530246	C	G	-0.054197	0.0236397	0.0218695	0.864209	13	0.743743
clustering_global	psychencode_isoqtl	ENST00000570002.2_1	17	AC005829.1	rs10445368	T	C	-0.0226473	0.0102659	0.0273787	0.867889	10	0.743743
clustering_global	psychencode_isoqtl	ENST00000216373.10_3	14	SOS2	rs10133342	A	T	0.101717	0.0483367	0.0353491	0.869015	4	0.743743
clustering_global	psychencode_isoqtl	ENST00000581296.2_3	17	LRRC37A4P	rs445354	A	G	0.0129882	0.00576746	0.0243233	0.872081	5	0.743743
clustering_global	psychencode_isoqtl	ENST00000664676.1_1	4	AC097382.3	rs17742611	G	A	0.0207988	0.00970937	0.0321821	0.873443	20	0.743743
clustering_global	psychencode_isoqtl	ENST00000588526.5_1	19	MRI1	rs73009852	T	C	0.038055	0.0145377	0.00885323	0.874029	4	0.743743
clustering_global	psychencode_isoqtl	ENST00000584067.5_1	17	MPRIP	rs58326998	T	G	-0.0873875	0.0306626	0.00437228	0.875294	16	0.743743
clustering_global	psychencode_isoqtl	ENST00000585071.1	17	RN7SL739P	rs2942166	C	T	-0.0491414	0.0234681	0.0362627	0.875564	6	0.743743
clustering_global	psychencode_isoqtl	ENST00000311111.11_2	17	RPL38	rs112936201	C	T	-0.135823	0.0620719	0.0286588	0.877062	3	0.743743
clustering_global	psychencode_isoqtl	ENST00000595361.1_2	19	DMPK	rs10422883	G	A	-0.0394113	0.0147728	0.00763443	0.877698	20	0.743743
clustering_global	psychencode_isoqtl	ENST00000572218.5_3	17	KANSL1	rs8070420	T	G	0.0498428	0.017021	0.00340808	0.878809	15	0.743743
clustering_global	psychencode_isoqtl	ENST00000578419.5_1	17	ENGASE	rs56200816	A	C	-0.0308754	0.0147437	0.0362479	0.880157	20	0.743743
clustering_global	psychencode_isoqtl	ENST00000444051.1_3	6	ZNRD1ASP	rs166327	C	T	-0.0346923	0.0142234	0.014724	0.885377	20	0.743743
clustering_global	psychencode_isoqtl	ENST00000579016.5_2	17	ENGASE	rs56200816	A	C	-0.0333001	0.0157755	0.0347832	0.888426	20	0.743743
clustering_global	psychencode_isoqtl	ENST00000450741.1_1	2	AC073551.1	rs77762282	G	A	-0.0395319	0.019405	0.0416296	0.888975	17	0.743743
clustering_global	psychencode_isoqtl	ENST00000552681.1_2	12	GNPTAB	rs7975097	C	A	-0.0528299	0.0220125	0.0163953	0.892125	20	0.743743
clustering_global	psychencode_isoqtl	ENST00000437417.5_3	6	ZNRD1ASP	rs166327	C	T	-0.0280657	0.0116799	0.0162652	0.894765	20	0.743743
clustering_global	psychencode_isoqtl	ENST00000477836.2_2	22	SMARCB1	rs536032963	CA	C	0.0597812	0.0294716	0.0425158	0.895249	8	0.743743
clustering_global	psychencode_isoqtl	ENST00000599030.1_2	4	AC107464.1	rs3891250	T	G	0.0359953	0.0129179	0.00532877	0.897941	20	0.743743
clustering_global	psychencode_isoqtl	ENST00000529976.5_1	20	NPEPL1	rs61285514	G	A	-0.0961056	0.0466711	0.0394743	0.898104	8	0.743743
clustering_global	psychencode_isoqtl	ENST00000582491.5_1	17	LINC02210	rs79545140	C	T	-0.0255206	0.0115395	0.0269948	0.902473	6	0.743743
clustering_global	psychencode_isoqtl	ENST00000356684.8_3	1	FLVCR1-DT	rs11120060	A	G	-0.0394589	0.0191967	0.0398308	0.904031	20	0.743743
clustering_global	psychencode_isoqtl	ENST00000377911.1_2	10	RSU1	rs780635	C	T	-0.0747804	0.0319299	0.0191799	0.905522	10	0.743743
clustering_global	psychencode_isoqtl	ENST00000426905.7_4	17	ELAC2	rs55752919	G	A	0.0660866	0.0256027	0.00984463	0.90647	14	0.743743
clustering_global	psychencode_isoqtl	ENST00000531344.1_1	8	DDHD2	rs12386951	G	C	-0.0389687	0.0169132	0.0212204	0.906815	17	0.743743
clustering_global	psychencode_isoqtl	ENST00000572973.1_1	17	KANSL1-AS1	rs2942165	C	G	-0.0285459	0.0134657	0.0340142	0.906943	8	0.743743
clustering_global	psychencode_isoqtl	ENST00000301281.11_4	19	UBXN6	rs2230636	G	A	-0.0495303	0.0204033	0.0152006	0.907258	16	0.743743
clustering_global	psychencode_isoqtl	ENST00000446113.7_2	11	ZDHHC13	rs59393175	C	G	0.0677085	0.0318641	0.0335936	0.914058	13	0.743743
clustering_global	psychencode_isoqtl	ENST00000460532.5_2	7	TCAF1	rs73154274	A	G	-0.0273999	0.0105861	0.00964513	0.914282	6	0.743743
clustering_global	psychencode_isoqtl	ENST00000661058.1_2	17	LRRC37A4P	rs34200189	T	C	0.0127896	0.00590737	0.0303854	0.915918	6	0.743743
clustering_global	psychencode_isoqtl	ENST00000399541.6_2	17	ALOX12-AS1	rs778733356	TC	T	-0.0423838	0.0207423	0.0410178	0.9193	8	0.743743
clustering_global	psychencode_isoqtl	ENST00000585118.5_2	17	LINC02210	rs12373168	C	A	0.0639465	0.0304379	0.0356509	0.919496	10	0.743743
clustering_global	psychencode_isoqtl	ENST00000579913.5_2	17	LRRC37A4P	rs34200189	T	C	0.0119692	0.00552674	0.0303349	0.920041	6	0.743743
clustering_global	psychencode_isoqtl	ENST00000505406.5_2	4	PLAC8	rs28819501	G	T	0.0434329	0.020674	0.0356541	0.920766	14	0.743743
clustering_global	psychencode_isoqtl	ENST00000445828.5_2	10	ANKRD26	rs10829167	A	G	-0.0473623	0.0225347	0.0355751	0.924537	20	0.743743
clustering_global	psychencode_isoqtl	ENST00000580842.1_1	17	DND1P1	rs62054825	A	G	0.0193194	0.00865197	0.0255522	0.925757	6	0.743743
clustering_global	psychencode_isoqtl	ENST00000445784.1_1	7	AC002064.2	rs7798250	C	T	0.0590296	0.0243827	0.0154794	0.927665	18	0.743743
clustering_global	psychencode_isoqtl	ENST00000602017.5_3	19	PPP5D1	rs75586688	T	C	-0.045456	0.0216281	0.0355781	0.929013	5	0.743743
clustering_global	psychencode_isoqtl	ENST00000275820.4_2	7	NOM1	rs34559388	C	CTG	0.032239	0.015119	0.0329778	0.929828	20	0.743743
clustering_global	psychencode_isoqtl	ENST00000448255.5_3	2	LINC01876	rs7566609	C	G	-0.0328892	0.0160239	0.0401193	0.930963	20	0.743743
clustering_global	psychencode_isoqtl	ENST00000526769.3_2	11	GVINP1	rs12288515	C	T	-0.0661907	0.0257445	0.0101388	0.93478	15	0.743743
clustering_global	psychencode_isoqtl	ENST00000623205.2_2	11	C11orf71	rs4938102	G	A	-0.0803095	0.038972	0.039332	0.937848	16	0.743743
clustering_global	psychencode_isoqtl	ENST00000548125.5_1	12	TMEM263	rs11459897	G	GT	0.0308651	0.0133114	0.0204116	0.938957	20	0.743743
clustering_global	psychencode_isoqtl	ENST00000615234.5_3	19	POLR2E	rs2079157	A	G	-0.0980108	0.0382371	0.01037	0.940824	7	0.743743
clustering_global	psychencode_isoqtl	ENST00000522515.5_2	8	LSM1	rs61076607	A	G	-0.0497843	0.0202976	0.0141782	0.942119	12	0.743743
clustering_global	psychencode_isoqtl	ENST00000276960.7_2	9	FBXO10	rs10973387	A	G	-0.0323132	0.0150389	0.0316625	0.947959	20	0.743743
clustering_global	psychencode_isoqtl	ENST00000669062.1_1	1	FLG-AS1	rs4845737	A	G	0.0366238	0.0171559	0.0327806	0.95412	7	0.743743
clustering_global	psychencode_isoqtl	ENST00000644883.1_2	12	ATXN2	rs6490162	C	T	-0.0895267	0.0314859	0.00446368	0.954399	20	0.743743
clustering_global	psychencode_isoqtl	ENST00000635799.1_2	2	LINC01876	rs77762282	G	A	-0.0366763	0.0180711	0.042401	0.9577	14	0.743743
clustering_global	psychencode_isoqtl	ENST00000528814.1_2	8	PLPP5	rs7007097	T	C	-0.0848222	0.0378074	0.0248626	0.964163	11	0.743743
clustering_global	psychencode_isoqtl	ENST00000392688.7_2	1	FLG-AS1	rs12733173	T	C	0.0324156	0.0130437	0.0129493	0.966337	9	0.743743
clustering_global	psychencode_isoqtl	ENST00000576629.5_1	17	LRRC37A2	rs62064431	A	C	0.0189784	0.00844581	0.0246348	0.972208	6	0.743743
clustering_global	psychencode_isoqtl	ENST00000392238.3_2	2	FAM117B	rs72926946	A	C	-0.0899797	0.0373733	0.016058	0.975696	20	0.743743
clustering_global	psychencode_isoqtl	ENST00000583740.5_1	17	LINC02210	rs35631660	G	A	-0.026108	0.0112843	0.0206859	0.977011	5	0.743743
clustering_global	psychencode_isoqtl	ENST00000580085.1_1	17	AC127024.5	rs7504112	C	T	-0.0242103	0.0103315	0.019112	0.978558	20	0.743743
clustering_global	psychencode_isoqtl	ENST00000458275.6_2	19	SLC25A41	rs3786689	A	T	-0.0474102	0.021864	0.0301275	0.981838	7	0.743743
clustering_global	psychencode_isoqtl	ENST00000519857.5_1	8	DDHD2	rs10958606	T	C	-0.0445441	0.0190154	0.0191536	0.98319	18	0.743743
clustering_global	psychencode_isoqtl	ENST00000630125.3_3	1	FLG-AS1	rs1552994	G	A	0.0294065	0.0119179	0.0136089	0.984428	9	0.743743
clustering_global	psychencode_isoqtl	ENST00000540982.1_2	12	AC141557.1	rs7954732	A	G	0.0531605	0.0214116	0.0130355	0.986099	15	0.743743
clustering_global	psychencode_isoqtl	ENST00000398841.6_3	16	YPEL3	rs8060511	A	C	0.0270956	0.0132871	0.0414256	0.986279	20	0.743743
clustering_global	psychencode_isoqtl	ENST00000635546.1_2	12	SMUG1	rs3136378	A	G	-0.0442504	0.021143	0.0363569	0.987996	4	0.743743
clustering_global	psychencode_isoqtl	ENST00000438969.2_2	7	AC078842.2	rs320695	T	G	-0.0411475	0.0181629	0.0234839	0.992071	14	0.743743
clustering_global	psychencode_isoqtl	ENST00000652300.1_2	1	AL606753.2	rs72741284	A	C	-0.0426107	0.0164522	0.00959867	0.998964	10	0.743743
clustering_global	psychencode_isoqtl	ENST00000335725.9_3	14	TDP1	rs8015261	C	T	-0.096508	0.0474562	0.0419895			0.743743
clustering_global	psychencode_isoqtl	ENST00000341369.11_1	2	PTMA	rs59396882	G	A	-0.142922	0.0630392	0.0233789			0.743743
clustering_global	psychencode_isoqtl	ENST00000593359.2_3	19	PPP5D1	rs75586688	T	C	-0.0486364	0.0239767	0.0425102			0.743743
clustering_global	psychencode_isoqtl	ENST00000563119.5_2	15	FAM219B	rs12913293	C	G	-0.0586864	0.0287415	0.0411642			0.743743
clustering_global	psychencode_isoqtl	ENST00000455565.5_2	17	LINC02210	rs11575895	G	A	-0.0330761	0.0156985	0.0351211			0.743743
clustering_global	psychencode_isoqtl	ENST00000572634.1_1	17	KANSL1-AS1	rs17573266	G	C	-0.0227573	0.0103149	0.0273659			0.743743
clustering_global	psychencode_isoqtl	ENST00000574655.6_3	17	KANSL1	rs62055946	A	C	-0.025884	0.0117955	0.028206			0.743743
clustering_global	psychencode_isoqtl	ENST00000576739.2_4	17	KANSL1	rs34739559	A	G	-0.0194749	0.00890991	0.0288334			0.743743
clustering_global	psychencode_isoqtl	ENST00000578885.5_2	17	DCXR	rs60208666	G	C	0.0486795	0.0236429	0.0394996			0.743743
clustering_global	psychencode_isoqtl	ENST00000579701.1_2	17	RDM1P1	rs62055889	A	G	-0.0200838	0.00883448	0.0230053			0.743743
clustering_global	psychencode_isoqtl	ENST00000580655.1_1	17	LINC02210	rs62057147	A	G	-0.040983	0.0191911	0.0327186			0.743743
clustering_global	psychencode_isoqtl	ENST00000634876.1_2	17	MAPT-AS1	rs56319902	T	C	0.026899	0.0113418	0.0177083			0.743743
clustering_global	psychencode_isoqtl	ENST00000639520.1_2	17	KANSL1	rs62055559	G	T	-0.0218409	0.010148	0.0313793			0.743743
clustering_global	psychencode_isoqtl	ENST00000535939.5_3	12	KLRA1P	rs4763561	T	C	-0.0807251	0.0374695	0.0312071			0.743743
clustering_global	psychencode_isoqtl	ENST00000550890.5_2	12	FAIM2	rs2655060	T	C	0.0555525	0.0267547	0.0378601			0.743743
degree_global	psychencode_isoqtl	ENST00000521526.2_2	17	ABCA10	rs1468512	T	C	-0.0522737	0.0262432	0.0463827	0.0373775	6	0.743773
degree_global	psychencode_isoqtl	ENST00000274680.8_1	6	FARS2	rs36117780	G	A	-0.0772751	0.0387207	0.0459661	0.134836	10	0.743773
degree_global	psychencode_isoqtl	ENST00000432375.1_1	6	HNRNPA1P2	rs76918333	A	G	0.0419261	0.0211088	0.0470124	0.140762	4	0.743773
degree_global	psychencode_isoqtl	ENST00000517712.5_2	8	PTK2	rs750431446	A	AAGG	-0.0568852	0.0286575	0.0471446	0.159209	20	0.743773
degree_global	psychencode_isoqtl	ENST00000651010.1_2	22	CYP2D7	rs3020731	G	A	-0.0561875	0.028286	0.0469883	0.202776	20	0.743773
degree_global	psychencode_isoqtl	ENST00000371347.10_2	6	SLC25A27	rs2270450	T	C	-0.057998	0.0291128	0.0463512	0.236057	20	0.743773
degree_global	psychencode_isoqtl	ENST00000261537.6_1	18	MIB1	rs1046936	C	T	0.207555	0.10409	0.0461528	0.318073	12	0.743773
degree_global	psychencode_isoqtl	ENST00000663444.1_1	14	AL365295.1	rs72690129	T	A	0.0272914	0.0137515	0.0471874	0.349676	20	0.743773
degree_global	psychencode_isoqtl	ENST00000261304.7_4	14	GALC	rs80053959	A	T	-0.0175873	0.00884679	0.0468126	0.356838	20	0.743773
degree_global	psychencode_isoqtl	ENST00000665562.1_2	11	AC104009.1	rs1155821	G	A	0.0554296	0.0278576	0.0466186	0.367281	5	0.743773
degree_global	psychencode_isoqtl	ENST00000456993.6_2	9	ERCC6L2	rs76900204	C	T	-0.0441302	0.0221989	0.0468176	0.48332	9	0.743773
degree_global	psychencode_isoqtl	ENST00000265018.4_3	4	FAM184B	rs13134570	T	C	0.0621069	0.0312691	0.0470103	0.51107	15	0.743773
degree_global	psychencode_isoqtl	ENST00000616786.1_1	13	AL158196.1	rs2765077	C	A	-0.0305548	0.0153446	0.0464552	0.514355	10	0.743773
degree_global	psychencode_isoqtl	ENST00000562395.5_2	15	AC091230.1	rs10628234	C	CCA	0.0478053	0.0239606	0.0460252	0.659897	9	0.743773
degree_global	psychencode_isoqtl	ENST00000652821.1_1	1	AC119673.3	rs1772159	A	G	-0.0111355	0.00557639	0.0458353	0.738419	20	0.743773
degree_global	psychencode_isoqtl	ENST00000454683.1_1	12	ADAM1B	rs73426393	T	C	-0.0316076	0.0159268	0.0471934	0.759313	20	0.743773
degree_global	psychencode_isoqtl	ENST00000433993.5_2	19	ZNF568	rs58672910	T	TAAG	-0.0206311	0.0103818	0.0468973	0.764265	20	0.743773
degree_global	psychencode_isoqtl	ENST00000498822.5_2	3	PCBP4	rs115470580	T	C	0.0482626	0.0242502	0.0465698	0.775174	13	0.743773
degree_global	psychencode_isoqtl	ENST00000421767.1_2	7	LINC00174	rs77107403	T	A	0.0646668	0.0325179	0.0467395	0.789177	13	0.743773
degree_global	psychencode_isoqtl	ENST00000670724.1_1	4	AP002026.1	rs200767576	CA	C	0.0399054	0.0200806	0.046893	0.842005	20	0.743773
degree_global	psychencode_isoqtl	ENST00000240731.5_3	19	ZNF211	rs9749449	G	A	0.0180984	0.00910204	0.0467692	0.84863	20	0.743773
degree_global	psychencode_isoqtl	ENST00000373606.7_1	20	MANBAL	rs67006707	C	G	0.0404275	0.0203658	0.0471365	0.852098	20	0.743773
degree_global	psychencode_isoqtl	ENST00000479241.5_1	3	PXK	rs13071861	G	C	-0.0209559	0.0105175	0.046319	0.887961	20	0.743773
degree_global	psychencode_isoqtl	ENST00000581216.6_5	17	TEFM	rs9906530	T	C	0.0498294	0.0249656	0.0459421	0.90564	20	0.743773
small_worldness_global	psychencode_sqtl	2:97875446:97875537:clu_3183_NA	2	ANKRD36	rs12105727	T	C	-0.037869	0.0124529	0.00235815	0.000832357	20	0.743857
small_worldness_global	psychencode_sqtl	2:97879351:97881038:clu_3184_NA	2	ANKRD36	rs11890407	C	G	-0.0590641	0.0219434	0.00710987	0.00661657	20	0.743857
small_worldness_global	psychencode_sqtl	6:155634378:155635251:clu_87405_NA	6	TFB1M	rs2184406	C	T	0.0667355	0.0251197	0.00789104	0.00703781	20	0.743857
small_worldness_global	psychencode_sqtl	8:23152377:23154485:clu_96952_NA	8	R3HCC1	rs34108324	A	G	-0.0427406	0.0155469	0.00597509	0.00911497	19	0.743857
small_worldness_global	psychencode_sqtl	8:23148019:23148874:clu_96951_NA	8	R3HCC1	rs3923378	T	C	-0.0640237	0.0237552	0.00703595	0.00915454	10	0.743857
small_worldness_global	psychencode_sqtl	17:16593907:16596293:clu_78079_NA	17	CCDC144A	rs6502515	A	G	0.0562948	0.0215069	0.00885716	0.00987357	20	0.743857
small_worldness_global	psychencode_sqtl	17:16570518:16608465:clu_78079_NA	17	CCDC144A	rs6502515	A	G	0.0598169	0.0232436	0.0100682	0.0118272	20	0.743857
small_worldness_global	psychencode_sqtl	8:23152377:23153480:clu_96952_NA	8	R3HCC1	rs34108324	A	G	0.0558875	0.021333	0.00879912	0.0123459	11	0.743857
small_worldness_global	psychencode_sqtl	17:16596363:16610783:clu_78079_NA	17	CCDC144A	rs6502515	A	G	0.0580418	0.0223713	0.00947363	0.0127641	18	0.743857
small_worldness_global	psychencode_sqtl	8:23148024:23148874:clu_96951_NA	8	R3HCC1	rs34108324	A	G	-0.0517785	0.0193359	0.00740987	0.0133074	10	0.743857
small_worldness_global	psychencode_sqtl	8:23147982:23148874:clu_96951_NA	8	R3HCC1	rs34108324	A	G	0.0453577	0.0166422	0.00642099	0.0134752	15	0.743857
small_worldness_global	psychencode_sqtl	17:5265381:5290028:clu_77326_NA	17	NUP88	rs11209	G	A	-0.0763376	0.0295206	0.00971232	0.0155979	14	0.743857
small_worldness_global	psychencode_sqtl	5:13914067:13916457:clu_44718_NA	5	DNAH5	rs12652822	C	T	-0.0377352	0.0163366	0.020896	0.0248118	20	0.743857
small_worldness_global	psychencode_sqtl	2:61698514:61707460:clu_2028_NA	2	AC016727.1	rs1186696	C	A	-0.0377837	0.0136976	0.00580822	0.0258234	20	0.743857
small_worldness_global	psychencode_sqtl	19:328740:334400:clu_49082_NA	19	MIER2	rs55891703	A	G	0.0510178	0.0186942	0.00635119	0.0321808	19	0.743857
small_worldness_global	psychencode_sqtl	19:47165694:47192056:clu_53702_NA	19	DACT3-AS1	rs12981789	A	G	-0.0532263	0.0200597	0.00796865	0.0322243	10	0.743857
small_worldness_global	psychencode_sqtl	6:151122005:151125746:clu_87257_NA	6	PLEKHG1	rs6939475	G	T	0.0234957	0.0104204	0.024148	0.0365948	15	0.743857
small_worldness_global	psychencode_sqtl	7:128214845:128218944:clu_104200_NA	7	AC090114.3	rs112948804	A	G	0.0230891	0.0102906	0.0248517	0.0386527	20	0.743857
small_worldness_global	psychencode_sqtl	7:1167022:1177854:clu_100267_NA	7	ZFAND2A	rs763343282	G	GCGCCCACCTGCGCCCACGT	0.0164757	0.00684362	0.0160641	0.038658	20	0.743857
small_worldness_global	psychencode_sqtl	5:86957930:86974385:clu_46275_NA	5	LINC02488	rs840846	T	C	-0.0673117	0.0254695	0.00822159	0.0416109	20	0.743857
small_worldness_global	psychencode_sqtl	19:308925:310291:clu_49081_NA	19	MIER2	rs57360893	G	A	0.0513747	0.0209121	0.0140222	0.0444417	11	0.743857
small_worldness_global	psychencode_sqtl	4:1091825:1093504:clu_72634_NA	4	RNF212	rs28579427	A	G	-0.048405	0.0200951	0.0160054	0.045533	19	0.743857
small_worldness_global	psychencode_sqtl	12:64020306:64038183:clu_68628_NA	12	DPY19L2	rs61936115	C	T	-0.0366557	0.0158263	0.0205511	0.0503026	20	0.743857
small_worldness_global	psychencode_sqtl	7:1167022:1177835:clu_100267_NA	7	ZFAND2A	rs763343282	G	GCGCCCACCTGCGCCCACGT	-0.0328777	0.0140659	0.0194182	0.0516125	20	0.743857
small_worldness_global	psychencode_sqtl	6:32358530:32359390:clu_83953_NA	6	TSBP1-AS1	rs78659081	C	T	0.0341454	0.0126042	0.00674781	0.0579139	20	0.743857
small_worldness_global	psychencode_sqtl	12:64015117:64017820:clu_68628_NA	12	DPY19L2	rs34628475	A	G	0.0297314	0.0124188	0.0166625	0.0604866	20	0.743857
small_worldness_global	psychencode_sqtl	14:102732249:102749815:clu_24940_NA	14	MOK	rs11160672	A	G	0.044329	0.0182396	0.0150835	0.0611771	20	0.743857
small_worldness_global	psychencode_sqtl	3:158458255:158460161:clu_42954_NA	3	MFSD1	rs766745782	G	gaussian_curvature	0.0184255	0.00743398	0.0131918	0.0616391	20	0.743857
small_worldness_global	psychencode_sqtl	19:327989:328488:clu_49082_NA	19	MIER2	rs113142147	T	C	0.061871	0.0228619	0.00680397	0.0635499	14	0.743857
small_worldness_global	psychencode_sqtl	12:56510714:56510973:clu_68204_NA	12	RPL41	rs2640569	T	C	0.0712123	0.0304246	0.0192519	0.0642491	5	0.743857
small_worldness_global	psychencode_sqtl	14:20786629:20793698:clu_22153_NA	14	CCNB1IP1	rs72671269	G	T	-0.0405892	0.014288	0.00450029	0.0646136	19	0.743857
small_worldness_global	psychencode_sqtl	16:1878400:1888017:clu_55911_NA	16	FAHD1	rs9652786	C	T	-0.0331093	0.0146045	0.0233864	0.0682103	20	0.743857
small_worldness_global	psychencode_sqtl	3:183353581:183354009:clu_43451_NA	3	KLHL24	rs56726778	G	A	0.0238234	0.00952491	0.0123783	0.0688313	20	0.743857
small_worldness_global	psychencode_sqtl	13:25155860:25157640:clu_91681_NA	13	TPTE2P6	rs146869011	A	G	-0.0525158	0.0223593	0.0188379	0.0700384	12	0.743857
small_worldness_global	psychencode_sqtl	19:47165694:47180397:clu_53702_NA	19	DACT3-AS1	rs4488569	G	T	-0.0536466	0.0201611	0.00779337	0.0712532	9	0.743857
small_worldness_global	psychencode_sqtl	15:76958130:76994099:clu_62607_NA	15	SCAPER	rs5813849	G	gaussian_curvature	-0.0461266	0.0189283	0.0148129	0.0718	20	0.743857
small_worldness_global	psychencode_sqtl	7:76021358:76022499:clu_102652_NA	7	SSC4D	rs2903811	G	A	0.0401602	0.0169072	0.0175333	0.0723781	20	0.743857
small_worldness_global	psychencode_sqtl	14:31897394:31922481:clu_22749_NA	14	AL139353.1	rs11625148	G	A	0.0526013	0.0211178	0.0127439	0.0765496	15	0.743857
small_worldness_global	psychencode_sqtl	14:75388264:75389883:clu_24049_NA	14	RPS6KL1	rs7156590	T	C	-0.0263918	0.00970098	0.00651775	0.0779029	20	0.743857
small_worldness_global	psychencode_sqtl	3:158458255:158459819:clu_42954_NA	3	MFSD1	rs7635704	C	T	-0.0329119	0.0134294	0.0142568	0.0801933	20	0.743857
small_worldness_global	psychencode_sqtl	4:1087802:1090553:clu_72633_NA	4	RNF212	rs632319	T	C	-0.0405111	0.0180469	0.0247829	0.081007	20	0.743857
small_worldness_global	psychencode_sqtl	6:32373334:32373894:clu_83953_NA	6	TSBP1-AS1	rs3117103	T	A	-0.0413432	0.0156057	0.00806726	0.0841284	20	0.743857
small_worldness_global	psychencode_sqtl	13:25155028:25168409:clu_91681_NA	13	TPTE2P6	rs61949777	G	C	0.0350497	0.0132946	0.00837954	0.0861932	20	0.743857
small_worldness_global	psychencode_sqtl	7:128218087:128218944:clu_104200_NA	7	AC090114.3	rs146695703	C	G	-0.0209541	0.00936397	0.0252385	0.093146	20	0.743857
small_worldness_global	psychencode_sqtl	4:184981246:185001176:clu_76528_NA	4	clustering_76528_NA	rs11725377	C	T	-0.0505584	0.0207207	0.0146876	0.0939638	9	0.743857
small_worldness_global	psychencode_sqtl	13:31506913:31540359:clu_91905_NA	13	TEX26	rs7322127	A	G	0.027219	0.0119208	0.0224114	0.0941695	20	0.743857
small_worldness_global	psychencode_sqtl	4:184981246:184985402:clu_76528_NA	4	clustering_76528_NA	rs4455463	T	G	-0.0516834	0.0199117	0.00944189	0.095994	9	0.743857
small_worldness_global	psychencode_sqtl	17:2207311:2213071:clu_76947_NA	17	SRR	rs12452620	C	T	0.0388509	0.0158408	0.0141833	0.0967601	20	0.743857
small_worldness_global	psychencode_sqtl	12:70672054:70679180:clu_68824_NA	12	CNOT2	rs11178177	T	C	-0.0467879	0.020902	0.025192	0.0969428	12	0.743857
small_worldness_global	psychencode_sqtl	12:124428911:124456442:clu_70778_NA	12	CCDC92	rs4765335	A	G	0.0558912	0.0217586	0.0102083	0.0986265	14	0.743857
small_worldness_global	psychencode_sqtl	12:56113007:56115473:clu_68138_NA	12	AC009779.4	rs3138142	T	C	0.0250011	0.00841352	0.00296306	0.0988889	16	0.743857
small_worldness_global	psychencode_sqtl	3:158459933:158460161:clu_42954_NA	3	MFSD1	rs7635704	C	T	-0.0349665	0.0143639	0.0149194	0.0990762	20	0.743857
small_worldness_global	psychencode_sqtl	12:63954442:63961380:clu_68623_NA	12	DPY19L2	rs28521148	C	T	-0.0440071	0.0173436	0.0111691	0.102155	20	0.743857
small_worldness_global	psychencode_sqtl	12:64015117:64020249:clu_68628_NA	12	DPY19L2	rs34628475	A	G	-0.0222172	0.0090884	0.0145026	0.105091	20	0.743857
small_worldness_global	psychencode_sqtl	6:32223191:32230389:clu_83953_NA	6	TSBP1-AS1	rs62404560	G	A	-0.0714277	0.0246963	0.00382498	0.107253	20	0.743857
small_worldness_global	psychencode_sqtl	2:97877478:97879156:clu_3184_NA	2	ANKRD36	rs113319086	C	G	0.0343223	0.0114741	0.00277809	0.109207	20	0.743857
small_worldness_global	psychencode_sqtl	12:56113007:56113283:clu_68138_NA	12	AC009779.4	rs3138142	T	C	-0.0267028	0.00902548	0.00309042	0.112182	17	0.743857
small_worldness_global	psychencode_sqtl	12:64017911:64020249:clu_68628_NA	12	DPY19L2	rs34628475	A	G	0.0265654	0.0110073	0.0158028	0.114008	20	0.743857
small_worldness_global	psychencode_sqtl	6:32230562:32357991:clu_83953_NA	6	TSBP1-AS1	rs2294882	C	T	-0.060644	0.0206845	0.00336945	0.115033	20	0.743857
small_worldness_global	psychencode_sqtl	13:31506913:31548983:clu_91905_NA	13	TEX26	rs7322127	A	G	0.0385097	0.0172296	0.0254112	0.119432	10	0.743857
small_worldness_global	psychencode_sqtl	13:31506913:31556375:clu_91905_NA	13	TEX26	rs7322127	A	G	0.0373758	0.0166658	0.024919	0.119702	12	0.743857
small_worldness_global	psychencode_sqtl	16:1879526:1888017:clu_55911_NA	16	FAHD1	rs59746463	C	T	-0.0328595	0.0144899	0.0233443	0.123167	20	0.743857
small_worldness_global	psychencode_sqtl	12:89866052:89885713:clu_69192_NA	12	POC1B	rs772317776	T	TACA	0.0300722	0.0131048	0.021748	0.123642	15	0.743857
small_worldness_global	psychencode_sqtl	1:179339213:179351835:clu_15295_NA	1	AXDND1	rs57864135	T	C	0.0560986	0.0223247	0.0119761	0.124163	19	0.743857
small_worldness_global	psychencode_sqtl	7:64533892:64539002:clu_102129_NA	7	CCT6P3	rs62456508	G	A	-0.0300213	0.0114708	0.00886567	0.128051	20	0.743857
small_worldness_global	psychencode_sqtl	3:12641914:12644977:clu_38531_NA	3	RAF1	rs146090919	A	AG	-0.0293685	0.0110762	0.0080138	0.129829	20	0.743857
small_worldness_global	psychencode_sqtl	12:56552495:56553759:clu_68180_NA	12	MYL6	rs812842	C	G	-0.0392526	0.0158869	0.0134826	0.131406	12	0.743857
small_worldness_global	psychencode_sqtl	12:89917450:89918897:clu_69192_NA	12	POC1B	rs12315152	A	G	0.0401751	0.0164159	0.0143917	0.133062	5	0.743857
small_worldness_global	psychencode_sqtl	2:97870000:97871677:clu_3183_NA	2	ANKRD36	rs11890407	C	G	0.0389008	0.0138183	0.0048754	0.13343	20	0.743857
small_worldness_global	psychencode_sqtl	12:63964637:63976186:clu_68624_NA	12	DPY19L2	rs61935051	A	G	0.0314787	0.0139232	0.0237666	0.13664	20	0.743857
small_worldness_global	psychencode_sqtl	7:1167022:1177825:clu_100267_NA	7	ZFAND2A	rs763343282	G	GCGCCCACCTGCGCCCACGT	-0.0311003	0.0131284	0.0178397	0.137752	20	0.743857
small_worldness_global	psychencode_sqtl	3:183361330:183368084:clu_43451_NA	3	KLHL24	rs56726778	G	A	-0.0552339	0.0232759	0.017644	0.140777	15	0.743857
small_worldness_global	psychencode_sqtl	19:13872382:13873113:clu_51026_NA	19	CCDC130	rs73009852	T	C	-0.0449337	0.019001	0.0180392	0.14276	3	0.743857
small_worldness_global	psychencode_sqtl	16:1877866:1888023:clu_55911_NA	16	FAHD1	rs62038450	C	T	-0.0436893	0.019346	0.0239262	0.143585	13	0.743857
small_worldness_global	psychencode_sqtl	2:3504764:3517628:clu_243_NA	2	ADI1	rs12052249	A	C	0.0535731	0.023678	0.0236624	0.146426	16	0.743857
small_worldness_global	psychencode_sqtl	15:92976001:92977477:clu_63466_NA	15	ST8SIA2	rs3931230	A	C	-0.0635869	0.0215876	0.00322405	0.148466	13	0.743857
small_worldness_global	psychencode_sqtl	13:31526962:31531010:clu_91905_NA	13	TEX26	rs7322127	A	G	-0.0205006	0.00887522	0.0208953	0.150494	20	0.743857
small_worldness_global	psychencode_sqtl	17:73587793:73587894:clu_81577_NA	17	MYO15B	rs736522	T	G	-0.015189	0.00636891	0.0170854	0.150948	19	0.743857
small_worldness_global	psychencode_sqtl	17:4934964:4935217:clu_77281_NA	17	clustering_77281_NA	rs346819	G	T	-0.0501273	0.0184677	0.00664104	0.151116	20	0.743857
small_worldness_global	psychencode_sqtl	1:95699871:95702904:clu_12342_NA	1	RWDD3	rs62625008	G	A	0.0212352	0.00924442	0.0216141	0.152553	20	0.743857
small_worldness_global	psychencode_sqtl	6:29893759:29895161:clu_83493_NA	6	ZNRD1ASP	rs2517683	C	G	0.0722187	0.0230578	0.0017358	0.153989	20	0.743857
small_worldness_global	psychencode_sqtl	3:158458255:158501668:clu_42954_NA	3	MFSD1	rs58152433	G	A	0.0351196	0.0140954	0.0127183	0.157716	20	0.743857
small_worldness_global	psychencode_sqtl	8:95987643:95988085:clu_98680_NA	8	NDUFAF6	rs4735336	T	G	0.0513811	0.0214873	0.0167918	0.162819	20	0.743857
small_worldness_global	psychencode_sqtl	19:9863116:9867162:clu_50440_NA	19	ZNF846	rs10420364	C	T	0.0421341	0.017614	0.0167533	0.16296	19	0.743857
small_worldness_global	psychencode_sqtl	1:179339213:179340287:clu_15295_NA	1	AXDND1	rs57864135	T	C	0.0575581	0.0229806	0.0122577	0.164077	16	0.743857
small_worldness_global	psychencode_sqtl	14:31896998:31897350:clu_22749_NA	14	AL139353.1	rs7149165	T	C	0.0391365	0.015192	0.00999129	0.16787	20	0.743857
small_worldness_global	psychencode_sqtl	9:77693498:77698003:clu_35182_NA	9	NMRK1	rs11144225	T	A	0.0509063	0.0207354	0.0140867	0.175478	11	0.743857
small_worldness_global	psychencode_sqtl	3:158460270:158460523:clu_42954_NA	3	MFSD1	rs58152433	G	A	0.0619199	0.0263675	0.0188574	0.176604	9	0.743857
small_worldness_global	psychencode_sqtl	13:25168501:25171525:clu_91681_NA	13	TPTE2P6	rs146869011	A	G	0.0458528	0.0192245	0.0170736	0.177222	10	0.743857
small_worldness_global	psychencode_sqtl	15:92973341:92975192:clu_63466_NA	15	ST8SIA2	rs3858915	T	G	-0.0425853	0.013827	0.00207097	0.17968	20	0.743857
small_worldness_global	psychencode_sqtl	6:96817356:96839912:clu_85917_NA	6	UFL1-AS1	rs13201795	A	G	0.0462335	0.0188261	0.0140563	0.180079	15	0.743857
small_worldness_global	psychencode_sqtl	3:12641914:12645635:clu_38531_NA	3	RAF1	rs146090919	A	AG	0.0291146	0.0109313	0.00773503	0.180495	20	0.743857
small_worldness_global	psychencode_sqtl	3:183361043:183361268:clu_43451_NA	3	KLHL24	rs9858528	G	A	0.0247927	0.00970124	0.0105997	0.180983	20	0.743857
small_worldness_global	psychencode_sqtl	10:79011014:79064145:clu_19929_NA	10	KCNMA1	rs10509385	G	A	0.0382918	0.0156938	0.0146899	0.182794	16	0.743857
small_worldness_global	psychencode_sqtl	17:4934964:4956414:clu_77281_NA	17	clustering_77281_NA	rs346819	G	T	0.0478862	0.0173898	0.00589284	0.183346	20	0.743857
small_worldness_global	psychencode_sqtl	15:50774262:50781998:clu_61511_NA	15	USP8	rs77350454	C	G	-0.0457128	0.0168262	0.00659247	0.184671	14	0.743857
small_worldness_global	psychencode_sqtl	2:42552694:42553294:clu_1534_NA	2	EML4	rs11124872	G	A	-0.0413241	0.0177466	0.0198822	0.1848	20	0.743857
small_worldness_global	psychencode_sqtl	17:73587793:73588058:clu_81577_NA	17	MYO15B	rs736522	T	G	0.0157184	0.00660352	0.0172985	0.184928	18	0.743857
small_worldness_global	psychencode_sqtl	7:1627664:1632455:clu_100317_NA	7	PSMG3-AS1	rs1030739	G	C	-0.04382	0.0195482	0.0249845	0.194511	11	0.743857
small_worldness_global	psychencode_sqtl	2:96568706:96568801:clu_3056_NA	2	ANKRD36C	rs11676926	T	C	-0.0139685	0.00543727	0.0101984	0.194699	20	0.743857
small_worldness_global	psychencode_sqtl	12:89864271:89865945:clu_69192_NA	12	POC1B	rs752296937	C	CCAA	0.0499833	0.0214998	0.0200811	0.196698	5	0.743857
small_worldness_global	psychencode_sqtl	7:64533892:64534156:clu_102129_NA	7	CCT6P3	rs62456508	G	A	0.0304063	0.0116379	0.00898337	0.199692	20	0.743857
small_worldness_global	psychencode_sqtl	3:12645036:12645635:clu_38531_NA	3	RAF1	rs904452	G	A	-0.0312236	0.0117715	0.0079906	0.201786	20	0.743857
small_worldness_global	psychencode_sqtl	3:183353535:183361268:clu_43451_NA	3	KLHL24	rs56726778	G	A	-0.039642	0.0163451	0.0152949	0.204073	20	0.743857
small_worldness_global	psychencode_sqtl	8:95970407:95988045:clu_98680_NA	8	NDUFAF6	rs4735336	T	G	0.0206264	0.00804847	0.0103838	0.2066	20	0.743857
small_worldness_global	psychencode_sqtl	6:32223775:32230389:clu_83953_NA	6	TSBP1-AS1	rs62404560	G	A	-0.0529162	0.0173821	0.00233226	0.207707	20	0.743857
small_worldness_global	psychencode_sqtl	3:183353535:183354009:clu_43451_NA	3	KLHL24	rs34667300	T	C	0.0343047	0.0124632	0.00591453	0.21085	20	0.743857
small_worldness_global	psychencode_sqtl	17:40725605:40726117:clu_79579_NA	17	PSMC3IP	rs8075910	T	G	-0.0471392	0.0201709	0.0194397	0.213691	13	0.743857
small_worldness_global	psychencode_sqtl	1:16946519:16952270:clu_8975_NA	1	CROCCP2	rs12045097	G	A	0.0431002	0.0192836	0.0254129	0.214152	19	0.743857
small_worldness_global	psychencode_sqtl	6:32223191:32333053:clu_83953_NA	6	TSBP1-AS1	rs12528797	G	A	-0.0380596	0.0141449	0.00713042	0.215334	20	0.743857
small_worldness_global	psychencode_sqtl	3:158520404:158522108:clu_42954_NA	3	MFSD1	rs58152433	G	A	0.0475919	0.0195087	0.0147069	0.220097	18	0.743857
small_worldness_global	psychencode_sqtl	3:158460270:158522108:clu_42954_NA	3	MFSD1	rs58152433	G	A	0.0479421	0.019768	0.0152985	0.221397	18	0.743857
small_worldness_global	psychencode_sqtl	17:73887959:73888348:clu_81678_NA	17	TRIM65	rs936395	C	G	0.0282569	0.0125859	0.0247604	0.222098	20	0.743857
small_worldness_global	psychencode_sqtl	17:40632767:40635056:clu_79558_NA	17	ATP6V0A1	rs62075807	T	C	0.0232029	0.010016	0.0205262	0.222974	20	0.743857
small_worldness_global	psychencode_sqtl	2:48541953:48586186:clu_1726_NA	2	FOXN2	rs79073127	C	G	-0.0474074	0.0154324	0.00212678	0.223132	20	0.743857
small_worldness_global	psychencode_sqtl	2:97873576:97875418:clu_3183_NA	2	ANKRD36	rs12105727	T	C	-0.0614643	0.0215708	0.00437984	0.22555	17	0.743857
small_worldness_global	psychencode_sqtl	3:158520356:158522108:clu_42954_NA	3	MFSD1	rs58152433	G	A	0.0548061	0.0228458	0.0164419	0.22674	15	0.743857
small_worldness_global	psychencode_sqtl	12:9572169:9572577:clu_66400_NA	12	DDX12P	rs60066265	T	G	-0.0462313	0.0183801	0.0118935	0.228495	20	0.743857
small_worldness_global	psychencode_sqtl	3:158450741:158451740:clu_42954_NA	3	MFSD1	rs58152433	G	A	0.0475766	0.0194343	0.0143622	0.229405	19	0.743857
small_worldness_global	psychencode_sqtl	8:163710:166374:clu_96167_NA	8	RPL23AP53	rs10092114	C	T	-0.033132	0.0134752	0.0139425	0.23023	20	0.743857
small_worldness_global	psychencode_sqtl	8:38029551:38033334:clu_97407_NA	8	LSM1	rs74302881	G	A	-0.0587225	0.0223763	0.00868224	0.230582	13	0.743857
small_worldness_global	psychencode_sqtl	3:158409437:158449641:clu_42954_NA	3	MFSD1	rs7621322	C	T	0.0496235	0.0180804	0.00605854	0.232285	14	0.743857
small_worldness_global	psychencode_sqtl	12:9571786:9572085:clu_66400_NA	12	DDX12P	rs60066265	T	G	0.0441167	0.0173891	0.0111796	0.234948	18	0.743857
small_worldness_global	psychencode_sqtl	6:114469038:114489515:clu_86419_NA	6	HS3ST5	rs1519684	G	A	0.0543527	0.0243199	0.0254236	0.235972	12	0.743857
small_worldness_global	psychencode_sqtl	7:1200259:1203088:clu_100269_NA	7	AC091729.3	rs748928452	ACAG	A	0.0374255	0.0129545	0.00386488	0.236816	20	0.743857
small_worldness_global	psychencode_sqtl	16:1873038:1876713:clu_55910_NA	16	HAGH	rs1657126	C	T	-0.06197	0.0221312	0.00510837	0.237977	20	0.743857
small_worldness_global	psychencode_sqtl	2:96563090:96568801:clu_3056_NA	2	ANKRD36C	rs11676926	T	C	0.0149606	0.00582835	0.0102624	0.238078	20	0.743857
small_worldness_global	psychencode_sqtl	6:32222862:32357991:clu_83953_NA	6	TSBP1-AS1	rs62404560	G	A	-0.0515518	0.0167458	0.00208051	0.239089	20	0.743857
small_worldness_global	psychencode_sqtl	1:245133745:245135811:clu_17484_NA	1	EFCAB2	rs61844237	C	G	-0.02748	0.0100818	0.00641669	0.239799	20	0.743857
small_worldness_global	psychencode_sqtl	7:1202853:1203088:clu_100269_NA	7	AC091729.3	rs748928452	ACAG	A	0.0317622	0.0108333	0.00336878	0.241354	20	0.743857
small_worldness_global	psychencode_sqtl	1:179347892:179351835:clu_15295_NA	1	AXDND1	rs57864135	T	C	0.0546999	0.0216049	0.011347	0.242143	19	0.743857
small_worldness_global	psychencode_sqtl	15:92937392:92946014:clu_63466_NA	15	ST8SIA2	rs11853083	G	A	0.0564283	0.0215804	0.00892804	0.243298	13	0.743857
small_worldness_global	psychencode_sqtl	3:158460270:158501668:clu_42954_NA	3	MFSD1	rs58152433	G	A	0.0479153	0.0196668	0.0148362	0.247666	19	0.743857
small_worldness_global	psychencode_sqtl	7:30612423:30612616:clu_101275_NA	7	GARS-DT	rs17159262	T	C	0.0226548	0.0101267	0.025277	0.249944	20	0.743857
small_worldness_global	psychencode_sqtl	7:64542084:64544507:clu_102132_NA	7	clustering_102132_NA	rs111493879	C	T	0.0244668	0.0108374	0.0239687	0.249972	20	0.743857
small_worldness_global	psychencode_sqtl	1:245180628:245191191:clu_17484_NA	1	EFCAB2	rs61844237	C	G	-0.0461095	0.0178559	0.00981424	0.25103	16	0.743857
small_worldness_global	psychencode_sqtl	17:12913988:12916524:clu_77954_NA	17	ELAC2	rs8079762	C	T	0.0440378	0.0164002	0.00724859	0.253646	20	0.743857
small_worldness_global	psychencode_sqtl	7:64630739:64639670:clu_102136_NA	7	INTS4P1	rs13239892	T	C	0.0228212	0.0101356	0.024348	0.256067	20	0.743857
small_worldness_global	psychencode_sqtl	2:97877478:97881038:clu_3184_NA	2	ANKRD36	rs114192053	A	G	-0.050842	0.0187961	0.00683208	0.257432	20	0.743857
small_worldness_global	psychencode_sqtl	3:158409437:158522108:clu_42954_NA	3	MFSD1	rs58152433	G	A	0.0488398	0.020168	0.0154505	0.258487	20	0.743857
small_worldness_global	psychencode_sqtl	1:179339213:179354373:clu_15295_NA	1	AXDND1	rs57864135	T	C	0.0517089	0.0202478	0.0106553	0.260675	20	0.743857
small_worldness_global	psychencode_sqtl	12:9555152:9558904:clu_66393_NA	12	AC141557.1	rs56112708	T	G	0.0331098	0.0148181	0.0254555	0.260856	20	0.743857
small_worldness_global	psychencode_sqtl	10:100193848:100195392:clu_20631_NA	10	HPS1	rs61873923	G	A	-0.0282273	0.0111271	0.011187	0.264255	14	0.743857
small_worldness_global	psychencode_sqtl	6:31963753:31963835:clu_83872_NA	6	C4A	rs1150756	T	C	0.0384577	0.0151514	0.0111413	0.267253	20	0.743857
small_worldness_global	psychencode_sqtl	7:105551581:105552929:clu_103789_NA	7	CDHR3	rs4727635	T	C	-0.0502761	0.0214993	0.0193617	0.268674	8	0.743857
small_worldness_global	psychencode_sqtl	8:38124909:38125124:clu_97422_NA	8	PLPP5	rs12677788	A	G	-0.0433367	0.0191195	0.0234131	0.268689	12	0.743857
small_worldness_global	psychencode_sqtl	7:64513632:64525377:clu_102127_NA	7	CCT6P3	rs12533804	A	G	-0.0320191	0.0140794	0.0229556	0.268965	20	0.743857
small_worldness_global	psychencode_sqtl	6:32317774:32357991:clu_83953_NA	6	TSBP1-AS1	rs3763304	T	C	-0.054195	0.0174253	0.00187005	0.269286	20	0.743857
small_worldness_global	psychencode_sqtl	12:89866052:89918897:clu_69192_NA	12	POC1B	rs12315152	A	G	0.035951	0.014562	0.0135556	0.270083	14	0.743857
small_worldness_global	psychencode_sqtl	19:330380:334400:clu_49082_NA	19	MIER2	rs7257040	A	C	-0.0646922	0.0247512	0.00895671	0.275169	16	0.743857
small_worldness_global	psychencode_sqtl	13:31526962:31548983:clu_91905_NA	13	TEX26	rs7322127	A	G	0.0229401	0.0099379	0.0209801	0.282207	20	0.743857
small_worldness_global	psychencode_sqtl	16:28732651:28734485:clu_57504_NA	16	EIF3C	rs113394773	T	C	0.04282	0.0163732	0.00891632	0.284699	3	0.743857
small_worldness_global	psychencode_sqtl	8:166407:169290:clu_96167_NA	8	RPL23AP53	rs10092114	C	T	-0.0366396	0.0150939	0.0152057	0.285283	20	0.743857
small_worldness_global	psychencode_sqtl	9:20953064:20976419:clu_33915_NA	9	FOCAD	rs13290452	T	C	0.050159	0.0172357	0.00361219	0.286613	20	0.743857
small_worldness_global	psychencode_sqtl	7:64539158:64544507:clu_102132_NA	7	clustering_102132_NA	rs7787674	G	T	-0.0257031	0.0110607	0.0201346	0.28705	20	0.743857
small_worldness_global	psychencode_sqtl	17:40633376:40635056:clu_79558_NA	17	ATP6V0A1	rs62075807	T	C	-0.0269966	0.0117125	0.02117	0.288633	20	0.743857
small_worldness_global	psychencode_sqtl	2:169728065:169730095:clu_5065_NA	2	SPC25	rs551037	T	C	0.0391353	0.0174171	0.0246431	0.291828	7	0.743857
small_worldness_global	psychencode_sqtl	10:95459863:95461433:clu_20376_NA	10	FRA10AC1	rs1326215	C	T	-0.0283489	0.0126921	0.0255098	0.294893	18	0.743857
small_worldness_global	psychencode_sqtl	7:64453792:64459499:clu_102101_NA	7	ERV3-1	rs757457490	GAATAC	G	0.113643	0.0451109	0.0117623	0.297482	18	0.743857
small_worldness_global	psychencode_sqtl	1:95703016:95705333:clu_12342_NA	1	RWDD3	rs62625008	G	A	0.0270629	0.0119323	0.0233269	0.297981	20	0.743857
small_worldness_global	psychencode_sqtl	3:158478172:158501668:clu_42954_NA	3	MFSD1	rs74618709	C	G	0.0510136	0.0201416	0.0113173	0.298288	16	0.743857
small_worldness_global	psychencode_sqtl	16:1873038:1876508:clu_55910_NA	16	HAGH	rs1657125	G	T	0.064542	0.0233664	0.00574187	0.299131	20	0.743857
small_worldness_global	psychencode_sqtl	13:25155028:25155799:clu_91681_NA	13	TPTE2P6	rs146869011	A	G	-0.0482377	0.0202647	0.0172948	0.300819	9	0.743857
small_worldness_global	psychencode_sqtl	3:183353581:183361268:clu_43451_NA	3	KLHL24	rs71318332	A	G	-0.0263688	0.00921053	0.0041978	0.30194	20	0.743857
small_worldness_global	psychencode_sqtl	15:50774262:50776472:clu_61511_NA	15	USP8	rs72738970	A	G	0.0862844	0.0348426	0.0132713	0.30248	8	0.743857
small_worldness_global	psychencode_sqtl	1:173628572:173638956:clu_15112_NA	1	ANKRD45	rs7552939	T	A	0.0451092	0.0182077	0.0132316	0.304717	20	0.743857
small_worldness_global	psychencode_sqtl	13:31526962:31540359:clu_91905_NA	13	TEX26	rs7322127	A	G	0.0293971	0.01286	0.0222585	0.305563	20	0.743857
small_worldness_global	psychencode_sqtl	6:32223718:32230389:clu_83953_NA	6	TSBP1-AS1	rs7767483	T	C	-0.052741	0.0203731	0.00963217	0.306451	20	0.743857
small_worldness_global	psychencode_sqtl	1:179605022:179609514:clu_15309_NA	1	TDRD5	rs10913821	A	G	0.0373723	0.0166819	0.025072	0.310386	20	0.743857
small_worldness_global	psychencode_sqtl	8:38124909:38125415:clu_97422_NA	8	PLPP5	rs28439472	A	G	0.0445784	0.019724	0.0238149	0.310555	12	0.743857
small_worldness_global	psychencode_sqtl	3:158487271:158488795:clu_42954_NA	3	MFSD1	rs58152433	G	A	0.0568994	0.0238784	0.0171776	0.314783	12	0.743857
small_worldness_global	psychencode_sqtl	3:158487271:158501668:clu_42954_NA	3	MFSD1	rs58152433	G	A	0.0544703	0.0226884	0.0163594	0.315147	18	0.743857
small_worldness_global	psychencode_sqtl	6:131456922:131466425:clu_86758_NA	6	AKAP7	rs201443825	TCAA	T	-0.0396317	0.0176842	0.025021	0.316146	8	0.743857
small_worldness_global	psychencode_sqtl	3:158409437:158501668:clu_42954_NA	3	MFSD1	rs58152433	G	A	0.0534875	0.0221422	0.0157075	0.316167	19	0.743857
small_worldness_global	psychencode_sqtl	12:70636673:70636846:clu_68823_NA	12	CNOT2-DT	rs78129473	A	G	0.0237612	0.00867875	0.00618409	0.31735	20	0.743857
small_worldness_global	psychencode_sqtl	2:59260350:59278446:clu_1946_NA	2	LINC01122	rs1544626	G	A	-0.0342852	0.0144758	0.0178631	0.320648	20	0.743857
small_worldness_global	psychencode_sqtl	3:183354099:183361268:clu_43451_NA	3	KLHL24	rs71318332	A	G	0.0234373	0.00813573	0.00396686	0.322309	20	0.743857
small_worldness_global	psychencode_sqtl	11:65770541:65770706:clu_30708_NA	11	BANF1	rs2276132	A	G	-0.0194353	0.00792144	0.0141473	0.32303	20	0.743857
small_worldness_global	psychencode_sqtl	19:9863116:9868092:clu_50440_NA	19	ZNF846	rs10420364	C	T	0.0366078	0.015093	0.0152882	0.323163	20	0.743857
small_worldness_global	psychencode_sqtl	2:96676480:96686873:clu_3075_NA	2	FAHD2CP	rs4062989	A	G	0.045431	0.0185206	0.0141671	0.323836	20	0.743857
small_worldness_global	psychencode_sqtl	8:52812585:52858996:clu_97726_NA	8	AC064807.1	rs9650179	T	G	-0.0553258	0.0224967	0.0139212	0.324072	20	0.743857
small_worldness_global	psychencode_sqtl	6:32223191:32361226:clu_83953_NA	6	TSBP1-AS1	rs3817965	G	A	-0.0582724	0.0192436	0.00246058	0.324694	20	0.743857
small_worldness_global	psychencode_sqtl	2:97878668:97879156:clu_3184_NA	2	ANKRD36	rs760939622	G	GA	0.0474771	0.0175937	0.00696455	0.325908	20	0.743857
small_worldness_global	psychencode_sqtl	12:70636673:70637092:clu_68823_NA	12	CNOT2-DT	rs78129473	A	G	-0.0218306	0.00792081	0.00584939	0.329797	20	0.743857
small_worldness_global	psychencode_sqtl	6:32358530:32359401:clu_83953_NA	6	TSBP1-AS1	rs80301380	G	A	-0.0302696	0.0106939	0.00464689	0.330854	20	0.743857
small_worldness_global	psychencode_sqtl	11:19138823:19167728:clu_28929_NA	11	ZDHHC13	rs7112119	A	G	-0.0586805	0.0225539	0.00927406	0.331297	8	0.743857
small_worldness_global	psychencode_sqtl	17:2213284:2218851:clu_76947_NA	17	SRR	rs17761864	A	C	0.0506158	0.0209437	0.0156593	0.332352	20	0.743857
small_worldness_global	psychencode_sqtl	2:97873576:97873671:clu_3183_NA	2	ANKRD36	rs11900461	T	C	-0.0276928	0.0096165	0.0039803	0.337672	20	0.743857
small_worldness_global	psychencode_sqtl	10:96084861:96087725:clu_20403_NA	10	PLCE1	rs114983142	A	G	-0.0499556	0.0180805	0.00572799	0.342969	8	0.743857
small_worldness_global	psychencode_sqtl	19:14294509:14298569:clu_51107_NA	19	ADGRL1	rs11881631	G	A	0.0628396	0.0249995	0.0119494	0.344327	3	0.743857
small_worldness_global	psychencode_sqtl	14:74040294:74040990:clu_23939_NA	14	ACOT2	rs55771167	G	A	-0.0559422	0.0224103	0.0125506	0.345555	4	0.743857
small_worldness_global	psychencode_sqtl	2:96582469:96583603:clu_3057_NA	2	ANKRD36C	rs11676926	T	C	-0.0464951	0.0191877	0.0153855	0.345911	20	0.743857
small_worldness_global	psychencode_sqtl	5:127396336:127396836:clu_47093_NA	5	LINC01184	rs10045307	G	C	0.0551845	0.0239701	0.0213224	0.346325	15	0.743857
small_worldness_global	psychencode_sqtl	6:32230586:32317289:clu_83953_NA	6	TSBP1-AS1	rs4713524	C	G	-0.0644936	0.0219195	0.00325787	0.348504	20	0.743857
small_worldness_global	psychencode_sqtl	7:64441207:64441761:clu_102100_NA	7	ZNF117	rs781165123	TAC	T	0.104344	0.0441028	0.0179852	0.350459	3	0.743857
small_worldness_global	psychencode_sqtl	3:158501901:158522108:clu_42954_NA	3	MFSD1	rs58152433	G	A	0.0512857	0.021341	0.0162542	0.351446	19	0.743857
small_worldness_global	psychencode_sqtl	7:1200259:1202598:clu_100269_NA	7	AC091729.3	rs748928452	ACAG	A	0.0355948	0.012263	0.00370066	0.352427	20	0.743857
small_worldness_global	psychencode_sqtl	14:53348187:53360011:clu_23264_NA	14	FERMT2	rs62003529	G	T	-0.0528435	0.0196998	0.00730879	0.355801	17	0.743857
small_worldness_global	psychencode_sqtl	2:97817676:97818241:clu_3177_NA	2	ANKRD36	rs62153956	T	C	-0.0174718	0.00728138	0.0164165	0.357598	20	0.743857
small_worldness_global	psychencode_sqtl	13:67477737:67799537:clu_92679_NA	13	PCDH9	rs2325025	T	C	-0.0263074	0.0101939	0.00986018	0.357863	20	0.743857
small_worldness_global	psychencode_sqtl	4:1090627:1102131:clu_72634_NA	4	RNF212	rs649258	T	C	0.0504809	0.0211675	0.017087	0.358932	14	0.743857
small_worldness_global	psychencode_sqtl	8:95987643:95993083:clu_98680_NA	8	NDUFAF6	rs13248607	G	T	-0.0241201	0.00887382	0.00656542	0.361017	20	0.743857
small_worldness_global	psychencode_sqtl	3:158520117:158522108:clu_42954_NA	3	MFSD1	rs74618709	C	G	0.0511081	0.0202853	0.0117535	0.362925	20	0.743857
small_worldness_global	psychencode_sqtl	3:158450317:158458178:clu_42954_NA	3	MFSD1	rs74618709	C	G	0.0501529	0.0199035	0.0117421	0.364829	18	0.743857
small_worldness_global	psychencode_sqtl	8:594375:618598:clu_96195_NA	8	ERICH1	rs13259856	A	G	-0.0328224	0.013538	0.0153307	0.365778	20	0.743857
small_worldness_global	psychencode_sqtl	7:64498943:64525377:clu_102127_NA	7	CCT6P3	rs12533804	A	G	0.0214292	0.00920202	0.0198724	0.365801	20	0.743857
small_worldness_global	psychencode_sqtl	3:48299467:48302303:clu_39718_NA	3	ZNF589	rs17647717	T	C	-0.0283002	0.0119403	0.0177814	0.36812	20	0.743857
small_worldness_global	psychencode_sqtl	6:32222733:32223144:clu_83953_NA	6	TSBP1-AS1	rs4935352	G	A	-0.0570414	0.0186041	0.00216889	0.374397	20	0.743857
small_worldness_global	psychencode_sqtl	3:158520104:158522108:clu_42954_NA	3	MFSD1	rs74618709	C	G	0.0398828	0.0154298	0.00974383	0.378369	20	0.743857
small_worldness_global	psychencode_sqtl	1:32203132:32203253:clu_9943_NA	1	ADGRB2	rs2271931	G	C	0.0263666	0.00936273	0.00486067	0.382968	15	0.743857
small_worldness_global	psychencode_sqtl	9:77692496:77702924:clu_35182_NA	9	NMRK1	rs10869495	C	T	0.0437141	0.0192952	0.0234796	0.383349	17	0.743857
small_worldness_global	psychencode_sqtl	3:48302429:48327736:clu_39718_NA	3	ZNF589	rs757165541	C	CAG	0.0268527	0.0113725	0.0182163	0.384095	20	0.743857
small_worldness_global	psychencode_sqtl	2:97817676:97823844:clu_3177_NA	2	ANKRD36	rs62153956	T	C	0.0136967	0.00565993	0.0155228	0.384156	20	0.743857
small_worldness_global	psychencode_sqtl	11:122163111:122172033:clu_32859_NA	11	MIR100HG	rs11218577	T	C	0.0206757	0.00906554	0.0225667	0.385258	20	0.743857
small_worldness_global	psychencode_sqtl	10:13116100:13140525:clu_18109_NA	10	CCDC3	rs61851395	C	G	-0.0402307	0.0173441	0.0203645	0.38848	5	0.743857
small_worldness_global	psychencode_sqtl	1:36690703:36724983:clu_10273_NA	1	THRAP3	rs55683137	C	G	0.0308016	0.0111021	0.00553053	0.389674	13	0.743857
small_worldness_global	psychencode_sqtl	7:64441207:64441765:clu_102100_NA	7	ZNF117	rs757457490	GAATAC	G	0.0953307	0.0371995	0.0103866	0.394878	5	0.743857
small_worldness_global	psychencode_sqtl	12:124422377:124427291:clu_70776_NA	12	CCDC92	rs4765219	A	C	0.0631385	0.0234624	0.00712269	0.398097	8	0.743857
small_worldness_global	psychencode_sqtl	1:32203168:32203253:clu_9943_NA	1	ADGRB2	rs2271931	G	C	-0.0267138	0.0094884	0.00487146	0.403208	14	0.743857
small_worldness_global	psychencode_sqtl	7:64439914:64441765:clu_102100_NA	7	ZNF117	rs757457490	GAATAC	G	-0.0982102	0.0379408	0.00963912	0.405057	4	0.743857
small_worldness_global	psychencode_sqtl	7:1200259:1201000:clu_100269_NA	7	AC091729.3	rs748928452	ACAG	A	0.0422087	0.014821	0.00440077	0.40558	20	0.743857
small_worldness_global	psychencode_sqtl	6:32357198:32357991:clu_83953_NA	6	TSBP1-AS1	rs80301380	G	A	-0.0445463	0.0163177	0.00633458	0.406303	20	0.743857
small_worldness_global	psychencode_sqtl	15:101110322:101110566:clu_63693_NA	15	LINS1	rs12900918	T	G	-0.0244108	0.00943236	0.00965395	0.406877	19	0.743857
small_worldness_global	psychencode_sqtl	14:76224212:76230958:clu_24095_NA	14	TTLL5	rs17103645	C	T	-0.0485907	0.019143	0.011139	0.406953	15	0.743857
small_worldness_global	psychencode_sqtl	7:105551687:105552929:clu_103789_NA	7	CDHR3	rs10279381	A	G	0.0207507	0.00902635	0.0215102	0.410426	20	0.743857
small_worldness_global	psychencode_sqtl	17:74283978:74287096:clu_81752_NA	17	QRICH2	rs2279052	G	C	0.0381695	0.0145663	0.00878279	0.413825	20	0.743857
small_worldness_global	psychencode_sqtl	3:158459933:158477318:clu_42954_NA	3	MFSD1	rs58152433	G	A	0.0629657	0.0269342	0.0193997	0.418675	13	0.743857
small_worldness_global	psychencode_sqtl	19:9764557:9785691:clu_50426_NA	19	ZNF561	rs56707210	A	G	0.063481	0.0274686	0.0208306	0.42009	7	0.743857
small_worldness_global	psychencode_sqtl	8:95970407:95993083:clu_98680_NA	8	NDUFAF6	rs4735336	T	G	-0.0219022	0.00855784	0.0104877	0.420655	20	0.743857
small_worldness_global	psychencode_sqtl	14:76219298:76230958:clu_24095_NA	14	TTLL5	rs17103645	C	T	0.0361943	0.0137113	0.0082969	0.42283	20	0.743857
small_worldness_global	psychencode_sqtl	3:183353581:183368084:clu_43451_NA	3	KLHL24	rs9823351	A	G	-0.0190663	0.00744188	0.0104062	0.424113	20	0.743857
small_worldness_global	psychencode_sqtl	7:128280896:128281257:clu_104207_NA	7	clustering_104207_NA	rs2402923	A	G	0.0144839	0.00558784	0.00954103	0.430057	20	0.743857
small_worldness_global	psychencode_sqtl	1:179351891:179354373:clu_15295_NA	1	AXDND1	rs57864135	T	C	0.0528901	0.02096	0.0116232	0.430791	16	0.743857
small_worldness_global	psychencode_sqtl	13:113742719:113742876:clu_93420_NA	13	MCF2L	rs9549668	T	C	0.023675	0.0103396	0.0220364	0.431216	20	0.743857
small_worldness_global	psychencode_sqtl	11:63991439:63991572:clu_30269_NA	11	TRPT1	rs11608180	G	A	0.03032	0.0132537	0.0221573	0.436243	20	0.743857
small_worldness_global	psychencode_sqtl	12:9555149:9559904:clu_66393_NA	12	AC141557.1	rs34411747	T	C	-0.0455521	0.02038	0.0254081	0.43703	17	0.743857
small_worldness_global	psychencode_sqtl	16:25043364:25069337:clu_57390_NA	16	AC133552.2	rs4787672	C	G	-0.0607187	0.0261507	0.0202395	0.437906	10	0.743857
small_worldness_global	psychencode_sqtl	12:124428911:124429216:clu_70778_NA	12	CCDC92	rs6488914	C	G	-0.0356404	0.0131594	0.00676164	0.438861	20	0.743857
small_worldness_global	psychencode_sqtl	3:48289167:48302303:clu_39718_NA	3	ZNF589	rs11713476	T	C	0.0184012	0.00766785	0.0164049	0.443179	20	0.743857
small_worldness_global	psychencode_sqtl	7:1202179:1202405:clu_100269_NA	7	AC091729.3	rs1104888	T	G	0.045594	0.0194126	0.0188399	0.444466	20	0.743857
small_worldness_global	psychencode_sqtl	7:1202179:1202321:clu_100269_NA	7	AC091729.3	rs1104888	T	G	0.0438906	0.0185953	0.0182597	0.444731	20	0.743857
small_worldness_global	psychencode_sqtl	7:1200259:1202093:clu_100269_NA	7	AC091729.3	rs1104888	T	G	0.0393891	0.0164354	0.0165478	0.445444	20	0.743857
small_worldness_global	psychencode_sqtl	2:97820478:97823844:clu_3177_NA	2	ANKRD36	rs62153956	T	C	-0.0166762	0.00694373	0.0163224	0.447201	20	0.743857
small_worldness_global	psychencode_sqtl	3:158450901:158451740:clu_42954_NA	3	MFSD1	rs58152433	G	A	0.0556828	0.0235025	0.0178253	0.448805	12	0.743857
small_worldness_global	psychencode_sqtl	6:32230562:32317289:clu_83953_NA	6	TSBP1-AS1	rs4713524	C	G	-0.0577857	0.0190446	0.00241151	0.450585	20	0.743857
small_worldness_global	psychencode_sqtl	4:90756843:90757278:clu_74747_NA	4	SNCA	rs1812923	A	C	0.0327492	0.0117085	0.00515718	0.452599	20	0.743857
small_worldness_global	psychencode_sqtl	9:77692119:77692406:clu_35181_NA	9	NMRK1	rs2273768	C	A	0.0344432	0.0145392	0.0178364	0.453858	20	0.743857
small_worldness_global	psychencode_sqtl	13:31526962:31530732:clu_91905_NA	13	TEX26	rs7322127	A	G	0.0229817	0.00995155	0.0209237	0.453868	20	0.743857
small_worldness_global	psychencode_sqtl	18:630475:632653:clu_63815_NA	18	TYMSOS	rs11661043	C	T	0.0489719	0.0182889	0.00741324	0.454163	6	0.743857
small_worldness_global	psychencode_sqtl	3:158451826:158522108:clu_42954_NA	3	MFSD1	rs58152433	G	A	0.0521127	0.0218163	0.016908	0.454465	17	0.743857
small_worldness_global	psychencode_sqtl	12:126842683:126842772:clu_70881_NA	12	AC007368.1	rs17492695	A	G	-0.043446	0.0189152	0.0216252	0.455371	6	0.743857
small_worldness_global	psychencode_sqtl	18:624746:641275:clu_63815_NA	18	TYMSOS	rs8093432	G	A	0.0447689	0.0174053	0.0101073	0.458257	4	0.743857
small_worldness_global	psychencode_sqtl	11:63991439:63991757:clu_30269_NA	11	TRPT1	rs11608180	G	A	-0.016346	0.00688414	0.0175757	0.458283	20	0.743857
small_worldness_global	psychencode_sqtl	10:99439670:99446523:clu_20585_NA	10	AVPI1	rs45491602	G	A	0.021403	0.00884349	0.0155119	0.459437	20	0.743857
small_worldness_global	psychencode_sqtl	4:129858006:129860939:clu_75557_NA	4	SCLT1	rs72683636	C	A	-0.0379745	0.0148622	0.0106155	0.467798	20	0.743857
small_worldness_global	psychencode_sqtl	16:25047228:25069337:clu_57390_NA	16	AC133552.2	rs4787672	C	G	-0.0574368	0.0247471	0.0202897	0.47255	14	0.743857
small_worldness_global	psychencode_sqtl	16:25043088:25069337:clu_57390_NA	16	AC133552.2	rs4787672	C	G	-0.0559861	0.0239485	0.0193992	0.47509	10	0.743857
small_worldness_global	psychencode_sqtl	9:8860037:8860782:clu_33650_NA	9	PTPRD-AS1	rs10977321	T	C	0.0436649	0.0189994	0.0215492	0.476333	12	0.743857
small_worldness_global	psychencode_sqtl	7:128280896:128281292:clu_104207_NA	7	clustering_104207_NA	rs2402923	A	G	-0.0148707	0.00573859	0.00955998	0.477288	20	0.743857
small_worldness_global	psychencode_sqtl	13:113742764:113742876:clu_93420_NA	13	MCF2L	rs9549668	T	C	-0.0221719	0.0096584	0.0216985	0.47779	20	0.743857
small_worldness_global	psychencode_sqtl	7:64531420:64532523:clu_102131_NA	7	CCT6P3	rs12671632	T	C	0.0206684	0.00904759	0.0223472	0.480519	20	0.743857
small_worldness_global	psychencode_sqtl	2:163695259:163711216:clu_4897_NA	2	clustering_4897_NA	rs918930	C	A	-0.0646288	0.0222096	0.00361489	0.494562	20	0.743857
small_worldness_global	psychencode_sqtl	7:1200259:1202405:clu_100269_NA	7	AC091729.3	rs748928452	ACAG	A	0.0367612	0.0126903	0.00376996	0.494905	20	0.743857
small_worldness_global	psychencode_sqtl	17:73588921:73590921:clu_81579_NA	17	MYO15B	rs1661694	A	G	0.0457288	0.017786	0.0101387	0.495883	8	0.743857
small_worldness_global	psychencode_sqtl	1:152310565:152346430:clu_13881_NA	1	FLG-AS1	rs1552994	G	A	-0.0221288	0.00900257	0.0139691	0.500636	13	0.743857
small_worldness_global	psychencode_sqtl	1:152161957:152274230:clu_13878_NA	1	FLG-AS1	rs12733173	T	C	-0.0294914	0.0119754	0.0137908	0.500845	9	0.743857
small_worldness_global	psychencode_sqtl	9:20957616:20976419:clu_33915_NA	9	FOCAD	rs12551121	A	C	-0.0413674	0.0144136	0.00410449	0.502257	20	0.743857
small_worldness_global	psychencode_sqtl	12:70636673:70637054:clu_68823_NA	12	CNOT2-DT	rs78129473	A	G	-0.0427521	0.0164242	0.00924151	0.502589	20	0.743857
small_worldness_global	psychencode_sqtl	13:67799319:67799537:clu_92679_NA	13	PCDH9	rs2325025	T	C	0.0224156	0.00859589	0.00911504	0.503499	20	0.743857
small_worldness_global	psychencode_sqtl	4:147096963:147097320:clu_75796_NA	4	LSM6	rs28420466	G	A	-0.0298644	0.0121852	0.014251	0.512781	14	0.743857
small_worldness_global	psychencode_sqtl	7:64552330:64559133:clu_102135_NA	7	GTF2IP14	rs111493879	C	T	0.0223055	0.00981361	0.023031	0.513951	20	0.743857
small_worldness_global	psychencode_sqtl	19:8200970:8201272:clu_50302_NA	19	FBN3	rs1531548	T	C	0.0214894	0.00895418	0.0163984	0.515861	12	0.743857
small_worldness_global	psychencode_sqtl	1:179348598:179354373:clu_15295_NA	1	AXDND1	rs57864135	T	C	0.0543524	0.0214413	0.0112466	0.519079	19	0.743857
small_worldness_global	psychencode_sqtl	7:1203131:1204088:clu_100269_NA	7	AC091729.3	rs748928452	ACAG	A	0.0371939	0.0128508	0.00380014	0.519737	20	0.743857
small_worldness_global	psychencode_sqtl	19:53625996:53636109:clu_54621_NA	19	ZNF415	rs7259392	T	C	0.0366904	0.0162084	0.0235949	0.521726	10	0.743857
small_worldness_global	psychencode_sqtl	4:147110933:147111233:clu_75797_NA	4	LSM6	rs7665079	C	T	0.0299811	0.0121516	0.0136152	0.523507	18	0.743857
small_worldness_global	psychencode_sqtl	3:158478172:158522108:clu_42954_NA	3	MFSD1	rs6441222	G	A	0.0547506	0.0202896	0.00696616	0.524057	18	0.743857
small_worldness_global	psychencode_sqtl	7:64552330:64628127:clu_102135_NA	7	GTF2IP14	rs111493879	C	T	0.0183705	0.00802444	0.022061	0.527342	20	0.743857
small_worldness_global	psychencode_sqtl	6:30202227:30222124:clu_83529_NA	6	HCG18	rs3094070	C	G	0.0317612	0.0135925	0.0194562	0.529511	20	0.743857
small_worldness_global	psychencode_sqtl	7:64550795:64551042:clu_102133_NA	7	GTF2IP14	rs13232826	C	A	0.0178584	0.00783432	0.0226369	0.530378	20	0.743857
small_worldness_global	psychencode_sqtl	6:29896320:29989444:clu_83493_NA	6	ZNRD1ASP	rs166327	C	T	0.0320615	0.0141538	0.0234987	0.53283	20	0.743857
small_worldness_global	psychencode_sqtl	14:76219298:76224174:clu_24095_NA	14	TTLL5	rs17103645	C	T	-0.0430558	0.0166361	0.00965095	0.535549	19	0.743857
small_worldness_global	psychencode_sqtl	5:87066566:87066737:clu_46271_NA	5	AC114971.1	rs841116	A	T	-0.0808465	0.0311188	0.00937704	0.536426	3	0.743857
small_worldness_global	psychencode_sqtl	7:64563817:64592230:clu_102135_NA	7	GTF2IP14	rs111493879	C	T	0.0191209	0.00836112	0.0222023	0.536755	20	0.743857
small_worldness_global	psychencode_sqtl	2:96550116:96551796:clu_3055_NA	2	ANKRD36C	rs60452119	C	T	0.0736374	0.0273437	0.00708061	0.537727	20	0.743857
small_worldness_global	psychencode_sqtl	2:97873576:97875537:clu_3183_NA	2	ANKRD36	rs6718164	G	A	0.0210295	0.00676385	0.00187658	0.538543	20	0.743857
small_worldness_global	psychencode_sqtl	1:212930502:212955714:clu_16441_NA	1	NSL1	rs12132316	A	G	0.0363318	0.0152785	0.0174085	0.539179	19	0.743857
small_worldness_global	psychencode_sqtl	1:152162131:152198902:clu_13878_NA	1	FLG-AS1	rs1552994	G	A	-0.0280201	0.0115237	0.0150353	0.540606	10	0.743857
small_worldness_global	psychencode_sqtl	6:29963072:29989444:clu_83493_NA	6	ZNRD1ASP	rs166327	C	T	0.0323057	0.0142451	0.0233386	0.540693	20	0.743857
small_worldness_global	psychencode_sqtl	18:630928:631231:clu_63815_NA	18	TYMSOS	rs8093432	G	A	0.0562105	0.0225855	0.012818	0.541279	3	0.743857
small_worldness_global	psychencode_sqtl	12:124430347:124457076:clu_70778_NA	12	CCDC92	rs7955815	T	C	-0.0200586	0.00742482	0.0069015	0.544826	20	0.743857
small_worldness_global	psychencode_sqtl	10:13040512:13091674:clu_18109_NA	10	CCDC3	rs61851395	C	G	0.0418476	0.0181524	0.021147	0.545504	6	0.743857
small_worldness_global	psychencode_sqtl	7:1200259:1203797:clu_100269_NA	7	AC091729.3	rs748928452	ACAG	A	0.0434694	0.0153029	0.00450285	0.54571	20	0.743857
small_worldness_global	psychencode_sqtl	7:80380652:80390932:clu_102795_NA	7	SEMA3C	rs1058425	T	C	0.0291934	0.0121734	0.0164792	0.54872	12	0.743857
small_worldness_global	psychencode_sqtl	7:64559210:64568627:clu_102135_NA	7	GTF2IP14	rs111493879	C	T	0.0201177	0.00882445	0.0226211	0.549252	20	0.743857
small_worldness_global	psychencode_sqtl	7:64559210:64592230:clu_102135_NA	7	GTF2IP14	rs111493879	C	T	0.0195714	0.00856391	0.0222931	0.551726	20	0.743857
small_worldness_global	psychencode_sqtl	8:95987643:95988045:clu_98680_NA	8	NDUFAF6	rs13248607	G	T	0.024042	0.00883216	0.00648692	0.552596	20	0.743857
small_worldness_global	psychencode_sqtl	6:41103080:41105095:clu_84503_NA	6	ADCY10P1	rs4140578	G	A	-0.0328753	0.0140591	0.0193683	0.554976	20	0.743857
small_worldness_global	psychencode_sqtl	4:147097589:147104064:clu_75796_NA	4	LSM6	rs919482	T	C	0.0372513	0.0152115	0.0143295	0.557513	15	0.743857
small_worldness_global	psychencode_sqtl	18:630475:641275:clu_63815_NA	18	TYMSOS	rs8093432	G	A	0.0482051	0.018869	0.0106271	0.55821	3	0.743857
small_worldness_global	psychencode_sqtl	6:32358530:32373894:clu_83953_NA	6	TSBP1-AS1	rs3763304	T	C	-0.0660809	0.0217369	0.00236552	0.564129	20	0.743857
small_worldness_global	psychencode_sqtl	7:64453792:64466919:clu_102101_NA	7	ERV3-1	rs35189858	A	G	-0.0281177	0.0123342	0.0226278	0.567216	20	0.743857
small_worldness_global	psychencode_sqtl	4:1090627:1091708:clu_72634_NA	4	RNF212	rs584472	C	G	-0.0320977	0.0129197	0.0129767	0.568538	20	0.743857
small_worldness_global	psychencode_sqtl	7:1202853:1203797:clu_100269_NA	7	AC091729.3	rs748928452	ACAG	A	0.0391731	0.013613	0.00400697	0.568685	20	0.743857
small_worldness_global	psychencode_sqtl	12:124428911:124430251:clu_70778_NA	12	CCDC92	rs4930725	A	T	-0.034649	0.0116831	0.0030196	0.571517	20	0.743857
small_worldness_global	psychencode_sqtl	18:640402:641275:clu_63815_NA	18	TYMSOS	rs8093432	G	A	0.0473512	0.0185365	0.0106346	0.574241	3	0.743857
small_worldness_global	psychencode_sqtl	11:308438:314922:clu_27956_NA	11	IFITM2	rs6598042	A	G	0.0555024	0.0191683	0.00378515	0.575661	14	0.743857
small_worldness_global	psychencode_sqtl	4:129869725:129873498:clu_75559_NA	4	SCLT1	rs12500341	C	A	0.0166132	0.0073633	0.0240575	0.576767	20	0.743857
small_worldness_global	psychencode_sqtl	6:32333616:32373894:clu_83953_NA	6	TSBP1-AS1	rs67603244	G	A	-0.0583221	0.0188991	0.00202892	0.57684	20	0.743857
small_worldness_global	psychencode_sqtl	7:64552330:64592230:clu_102135_NA	7	GTF2IP14	rs111493879	C	T	0.0205667	0.00901385	0.0225081	0.578953	20	0.743857
small_worldness_global	psychencode_sqtl	19:9727902:9728767:clu_50426_NA	19	ZNF561	rs10418101	A	T	-0.03893	0.0167493	0.0201109	0.579523	18	0.743857
small_worldness_global	psychencode_sqtl	10:13091941:13115868:clu_18109_NA	10	CCDC3	rs56026821	G	C	0.021799	0.00920712	0.0179028	0.583136	20	0.743857
small_worldness_global	psychencode_sqtl	8:86019634:86022350:clu_98436_NA	8	LRRCC1	rs62525422	A	G	0.031076	0.0114428	0.00661226	0.583691	13	0.743857
small_worldness_global	psychencode_sqtl	18:624598:631231:clu_63815_NA	18	TYMSOS	rs8093432	G	A	0.0567436	0.02277	0.0127015	0.58815	3	0.743857
small_worldness_global	psychencode_sqtl	9:8858323:8860782:clu_33650_NA	9	PTPRD-AS1	rs10977321	T	C	-0.0348168	0.0146979	0.017845	0.588253	20	0.743857
small_worldness_global	psychencode_sqtl	7:64568701:64568773:clu_102135_NA	7	GTF2IP14	rs111493879	C	T	0.0185367	0.00809899	0.0220926	0.589442	20	0.743857
small_worldness_global	psychencode_sqtl	7:64563817:64568773:clu_102135_NA	7	GTF2IP14	rs111493879	C	T	0.0260524	0.011595	0.0246486	0.593083	20	0.743857
small_worldness_global	psychencode_sqtl	17:80613543:80614369:clu_82514_NA	17	RAB40B	rs12952644	C	G	0.046322	0.0202191	0.0219632	0.595356	20	0.743857
small_worldness_global	psychencode_sqtl	4:3521956:3526634:clu_72896_NA	4	LRPAP1	rs1741547	A	T	-0.0375097	0.0156423	0.0164863	0.597502	20	0.743857
small_worldness_global	psychencode_sqtl	7:64559210:64601006:clu_102135_NA	7	GTF2IP14	rs111493879	C	T	0.0255725	0.0113584	0.0243589	0.59805	20	0.743857
small_worldness_global	psychencode_sqtl	7:64628198:64630565:clu_102135_NA	7	GTF2IP14	rs13232826	C	A	0.0211552	0.00933929	0.0235014	0.600448	20	0.743857
small_worldness_global	psychencode_sqtl	7:64567043:64568627:clu_102135_NA	7	GTF2IP14	rs111493879	C	T	0.0197839	0.00866508	0.0224199	0.60208	20	0.743857
small_worldness_global	psychencode_sqtl	12:124416655:124417165:clu_70790_NA	12	DNAH10	rs11835839	A	G	0.0391505	0.0128899	0.00238713	0.602096	20	0.743857
small_worldness_global	psychencode_sqtl	2:49004721:49034799:clu_1737_NA	2	STON1-GTF2A1L	rs4034625	C	T	0.0464177	0.0204954	0.0235259	0.6042	20	0.743857
small_worldness_global	psychencode_sqtl	7:64552330:64563733:clu_102135_NA	7	GTF2IP14	rs111493879	C	T	0.0239104	0.0105692	0.0236803	0.605792	20	0.743857
small_worldness_global	psychencode_sqtl	6:45179586:45332938:clu_84862_NA	6	SUPT3H	rs748617764	T	TTAA	-0.0321401	0.0121507	0.00816582	0.608312	20	0.743857
small_worldness_global	psychencode_sqtl	5:127396936:127398062:clu_47093_NA	5	LINC01184	rs10045307	G	C	0.0384296	0.015987	0.0162258	0.60885	20	0.743857
small_worldness_global	psychencode_sqtl	7:105517703:105551463:clu_103789_NA	7	CDHR3	rs10279381	A	G	0.0340836	0.0151884	0.024829	0.610068	13	0.743857
small_worldness_global	psychencode_sqtl	6:41105299:41106347:clu_84503_NA	6	ADCY10P1	rs722442	G	A	-0.0435661	0.0185104	0.0185928	0.612073	20	0.743857
small_worldness_global	psychencode_sqtl	3:125600092:125604723:clu_41925_NA	3	LINC02614	rs9680978	C	T	0.0419247	0.0147654	0.00451992	0.614054	20	0.743857
small_worldness_global	psychencode_sqtl	17:2210611:2221164:clu_76947_NA	17	SRR	rs3744270	A	G	0.0451506	0.0172635	0.00891271	0.614349	20	0.743857
small_worldness_global	psychencode_sqtl	12:124417278:124417878:clu_70790_NA	12	DNAH10	rs4930723	C	G	0.0535494	0.0195087	0.00605297	0.614791	20	0.743857
small_worldness_global	psychencode_sqtl	17:73587793:73588319:clu_81577_NA	17	MYO15B	rs736522	T	G	-0.0382919	0.0167426	0.0221901	0.616892	12	0.743857
small_worldness_global	psychencode_sqtl	6:32223191:32410225:clu_83953_NA	6	TSBP1-AS1	rs2294884	G	T	-0.0539949	0.0174077	0.00192358	0.617749	20	0.743857
small_worldness_global	psychencode_sqtl	14:103800597:103801990:clu_25016_NA	14	EIF5	rs2281824	T	C	-0.0355733	0.0154869	0.021619	0.620221	20	0.743857
small_worldness_global	psychencode_sqtl	7:64442494:64466919:clu_102101_NA	7	ERV3-1	rs9638216	G	A	0.0269528	0.0113288	0.0173531	0.620856	20	0.743857
small_worldness_global	psychencode_sqtl	7:1201317:1203797:clu_100269_NA	7	AC091729.3	rs748928452	ACAG	A	0.0397007	0.0138155	0.00405786	0.621281	20	0.743857
small_worldness_global	psychencode_sqtl	18:624746:627355:clu_63815_NA	18	TYMSOS	rs8093432	G	A	0.0532565	0.0211061	0.0116266	0.622834	3	0.743857
small_worldness_global	psychencode_sqtl	10:13097196:13115868:clu_18109_NA	10	CCDC3	rs61851397	T	C	0.0239041	0.00953891	0.012212	0.623865	20	0.743857
small_worldness_global	psychencode_sqtl	7:64549299:64549753:clu_102133_NA	7	GTF2IP14	rs12671632	T	C	0.0161668	0.00701264	0.0211454	0.624122	20	0.743857
small_worldness_global	psychencode_sqtl	18:624746:635403:clu_63815_NA	18	TYMSOS	rs8093432	G	A	0.0482442	0.0188997	0.0106909	0.625721	3	0.743857
small_worldness_global	psychencode_sqtl	7:64559210:64586301:clu_102135_NA	7	GTF2IP14	rs111493879	C	T	0.0181814	0.00793705	0.0219805	0.625848	20	0.743857
small_worldness_global	psychencode_sqtl	6:32358530:32373231:clu_83953_NA	6	TSBP1-AS1	rs4713524	C	G	-0.0565847	0.0186788	0.00245074	0.62744	20	0.743857
small_worldness_global	psychencode_sqtl	7:64613515:64628127:clu_102135_NA	7	GTF2IP14	rs111493879	C	T	0.0190306	0.00832589	0.0222713	0.628321	20	0.743857
small_worldness_global	psychencode_sqtl	10:99439672:99446523:clu_20585_NA	10	AVPI1	rs45491602	G	A	-0.026336	0.0110113	0.0167698	0.632553	20	0.743857
small_worldness_global	psychencode_sqtl	1:152241998:152274230:clu_13878_NA	1	FLG-AS1	rs12733173	T	C	-0.0246946	0.00990447	0.0126571	0.634366	12	0.743857
small_worldness_global	psychencode_sqtl	7:64544635:64547497:clu_102133_NA	7	GTF2IP14	rs10949951	C	T	0.028394	0.0124675	0.0227595	0.634389	20	0.743857
small_worldness_global	psychencode_sqtl	7:64568701:64601006:clu_102135_NA	7	GTF2IP14	rs111493879	C	T	0.0202068	0.00885368	0.0224712	0.638686	20	0.743857
small_worldness_global	psychencode_sqtl	2:49036780:49150550:clu_1737_NA	2	STON1-GTF2A1L	rs11683600	A	G	0.0471423	0.0191798	0.0139745	0.641485	20	0.743857
small_worldness_global	psychencode_sqtl	7:64559210:64568773:clu_102135_NA	7	GTF2IP14	rs111493879	C	T	0.0203479	0.00893197	0.0227207	0.641839	20	0.743857
small_worldness_global	psychencode_sqtl	10:96084861:96084960:clu_20403_NA	10	PLCE1	rs76288667	T	C	0.071352	0.024145	0.00312521	0.647491	4	0.743857
small_worldness_global	psychencode_sqtl	7:64613515:64630565:clu_102135_NA	7	GTF2IP14	rs111493879	C	T	0.0188356	0.00823531	0.0221858	0.647574	20	0.743857
small_worldness_global	psychencode_sqtl	17:2207311:2221164:clu_76947_NA	17	SRR	rs116875739	A	G	0.0587955	0.0237548	0.0133199	0.649476	20	0.743857
small_worldness_global	psychencode_sqtl	5:127396936:127398066:clu_47093_NA	5	LINC01184	rs4836368	A	T	0.0398388	0.0166252	0.0165623	0.649683	16	0.743857
small_worldness_global	psychencode_sqtl	11:121904170:121934888:clu_32858_NA	11	MIR100HG	rs11218496	C	T	-0.0494172	0.0209326	0.0182368	0.649691	12	0.743857
small_worldness_global	psychencode_sqtl	11:98319728:98321084:clu_32020_NA	11	clustering_32020_NA	rs189835089	G	C	-0.0532315	0.0201107	0.00812268	0.651914	20	0.743857
small_worldness_global	psychencode_sqtl	5:127398192:127418427:clu_47093_NA	5	LINC01184	rs2898096	T	C	0.0508636	0.0221418	0.0216087	0.652836	16	0.743857
small_worldness_global	psychencode_sqtl	17:43596738:43598673:clu_79974_NA	17	LRRC37A4P	rs62071628	A	G	-0.0497342	0.0194732	0.0106499	0.653198	15	0.743857
small_worldness_global	psychencode_sqtl	2:48919851:48994251:clu_1737_NA	2	STON1-GTF2A1L	rs4034625	C	T	0.0395563	0.017101	0.0207172	0.653547	20	0.743857
small_worldness_global	psychencode_sqtl	19:9768811:9768901:clu_50426_NA	19	ZNF561	rs11085311	A	G	-0.0651745	0.0258403	0.0116623	0.654921	13	0.743857
small_worldness_global	psychencode_sqtl	4:1102192:1107144:clu_72634_NA	4	RNF212	rs111533894	A	G	0.0552998	0.0233416	0.0178288	0.656348	17	0.743857
small_worldness_global	psychencode_sqtl	7:1202364:1203088:clu_100269_NA	7	AC091729.3	rs748928452	ACAG	A	0.0399166	0.0138916	0.00406049	0.657581	20	0.743857
small_worldness_global	psychencode_sqtl	7:1202853:1202979:clu_100269_NA	7	AC091729.3	rs748928452	ACAG	A	0.0418555	0.014654	0.00428673	0.658463	20	0.743857
small_worldness_global	psychencode_sqtl	7:1201317:1201988:clu_100269_NA	7	AC091729.3	rs748928452	ACAG	A	0.0441329	0.0155548	0.00455024	0.659729	20	0.743857
small_worldness_global	psychencode_sqtl	12:124429287:124457076:clu_70778_NA	12	CCDC92	rs4930721	T	C	0.0455512	0.0185047	0.0138318	0.660815	20	0.743857
small_worldness_global	psychencode_sqtl	1:179590226:179590482:clu_15307_NA	1	TDRD5	rs10913821	A	G	0.0401439	0.0179763	0.0255384	0.661992	20	0.743857
small_worldness_global	psychencode_sqtl	12:124488087:124489425:clu_70793_NA	12	ZNF664	rs7978610	C	G	0.0515645	0.0182032	0.00461547	0.662148	20	0.743857
small_worldness_global	psychencode_sqtl	7:64544635:64547493:clu_102133_NA	7	GTF2IP14	rs6954275	T	G	0.0182843	0.00807945	0.0236316	0.662837	20	0.743857
small_worldness_global	psychencode_sqtl	12:70636673:70637088:clu_68823_NA	12	CNOT2-DT	rs77209948	C	T	-0.0430388	0.0186968	0.0213386	0.663017	20	0.743857
small_worldness_global	psychencode_sqtl	7:64568701:64568781:clu_102135_NA	7	GTF2IP14	rs111493879	C	T	0.0198687	0.00870311	0.022434	0.663779	20	0.743857
small_worldness_global	psychencode_sqtl	3:17255862:17279655:clu_38772_NA	3	TBC1D5	rs7651998	A	G	0.0732147	0.0251022	0.00353801	0.664087	14	0.743857
small_worldness_global	psychencode_sqtl	7:64532625:64533819:clu_102131_NA	7	CCT6P3	rs111493879	C	T	0.0224121	0.00988307	0.0233457	0.668874	20	0.743857
small_worldness_global	psychencode_sqtl	7:44053278:44056033:clu_101612_NA	7	POLR2J4	rs56026067	T	C	-0.0178147	0.00754849	0.0182732	0.669868	20	0.743857
small_worldness_global	psychencode_sqtl	5:60227975:60240759:clu_45557_NA	5	ERCC8	rs329615	A	G	0.0459331	0.0199504	0.0213146	0.670114	9	0.743857
small_worldness_global	psychencode_sqtl	19:46281478:46282522:clu_53607_NA	19	DMPK	rs10401487	C	T	-0.041179	0.0173384	0.0175482	0.671006	15	0.743857
small_worldness_global	psychencode_sqtl	5:127398192:127412639:clu_47093_NA	5	LINC01184	rs10045307	G	C	0.0483008	0.0205469	0.0187354	0.675148	17	0.743857
small_worldness_global	psychencode_sqtl	14:58752474:58758353:clu_23422_NA	14	PSMA3-AS1	rs61450169	A	T	0.0655793	0.0207079	0.0015409	0.678887	12	0.743857
small_worldness_global	psychencode_sqtl	3:48282704:48289115:clu_39718_NA	3	ZNF589	rs9846818	T	C	0.0480414	0.020591	0.0196412	0.680419	12	0.743857
small_worldness_global	psychencode_sqtl	12:124428911:124457076:clu_70778_NA	12	CCDC92	rs11057413	G	A	0.0565905	0.019578	0.0038461	0.681107	19	0.743857
small_worldness_global	psychencode_sqtl	14:53348187:53348514:clu_23264_NA	14	FERMT2	rs62003515	A	G	0.0511402	0.0181674	0.0048786	0.685143	17	0.743857
small_worldness_global	psychencode_sqtl	21:33032154:33036103:clu_71642_NA	21	SOD1	rs2833477	C	T	0.0516488	0.0195976	0.00840217	0.686666	18	0.743857
small_worldness_global	psychencode_sqtl	1:152305224:152307821:clu_13879_NA	1	FLG-AS1	rs1552994	G	A	-0.0194367	0.00786867	0.0135061	0.687167	14	0.743857
small_worldness_global	psychencode_sqtl	16:74698643:74700684:clu_59341_NA	16	RFWD3	rs765142158	CTCTT	C	-0.042453	0.0183786	0.0208932	0.68844	20	0.743857
small_worldness_global	psychencode_sqtl	4:129861049:129864151:clu_75557_NA	4	SCLT1	rs72683636	C	A	-0.0387204	0.0151841	0.0107701	0.689315	20	0.743857
small_worldness_global	psychencode_sqtl	21:33033021:33036103:clu_71642_NA	21	SOD1	rs2833477	C	T	-0.0685636	0.0266909	0.0102053	0.696479	13	0.743857
small_worldness_global	psychencode_sqtl	1:152313686:152332004:clu_13881_NA	1	FLG-AS1	rs1552994	G	A	-0.0210603	0.00855079	0.0137792	0.697799	14	0.743857
small_worldness_global	psychencode_sqtl	2:97873743:97875418:clu_3183_NA	2	ANKRD36	rs12105727	T	C	-0.0275516	0.00894832	0.00207714	0.698772	20	0.743857
small_worldness_global	psychencode_sqtl	1:152313686:152335703:clu_13881_NA	1	FLG-AS1	rs1552994	G	A	-0.0222535	0.00905496	0.0139866	0.701659	15	0.743857
small_worldness_global	psychencode_sqtl	12:111701643:111708384:clu_70035_NA	12	CUX2	rs17630235	A	G	0.0482063	0.0185129	0.00921592	0.706181	12	0.743857
small_worldness_global	psychencode_sqtl	4:38603670:38603930:clu_73585_NA	4	KLF3-AS1	rs73811715	C	A	0.0357646	0.0144396	0.0132552	0.707382	20	0.743857
small_worldness_global	psychencode_sqtl	18:21099967:21113319:clu_64335_NA	18	NPC1	rs303762	C	T	0.023762	0.00916649	0.00953451	0.720088	20	0.743857
small_worldness_global	psychencode_sqtl	10:13091941:13115230:clu_18109_NA	10	CCDC3	rs56026821	G	C	-0.02139	0.00899779	0.0174422	0.721532	20	0.743857
small_worldness_global	psychencode_sqtl	8:150560:182129:clu_96167_NA	8	RPL23AP53	rs2906326	C	T	0.0507981	0.0207865	0.0145333	0.72359	20	0.743857
small_worldness_global	psychencode_sqtl	6:29856449:29901995:clu_83493_NA	6	ZNRD1ASP	rs166327	C	T	0.0329253	0.0145638	0.023774	0.724156	20	0.743857
small_worldness_global	psychencode_sqtl	1:227169850:227170379:clu_16866_NA	1	COQ8A	rs116616667	A	G	0.0841507	0.0363406	0.0205795	0.724315	3	0.743857
small_worldness_global	psychencode_sqtl	4:129869725:129873924:clu_75559_NA	4	SCLT1	rs4975294	A	C	-0.0148787	0.00622188	0.0167863	0.72697	20	0.743857
small_worldness_global	psychencode_sqtl	7:64548203:64551042:clu_102133_NA	7	GTF2IP14	rs4451193	C	T	0.0166945	0.00723927	0.0211048	0.731489	20	0.743857
small_worldness_global	psychencode_sqtl	2:48996260:49003419:clu_1737_NA	2	STON1-GTF2A1L	rs11683600	A	G	0.0512997	0.0211069	0.0150791	0.733731	20	0.743857
small_worldness_global	psychencode_sqtl	7:64544635:64549183:clu_102133_NA	7	GTF2IP14	rs13232826	C	A	0.0155135	0.00677696	0.0220703	0.733999	20	0.743857
small_worldness_global	psychencode_sqtl	1:152313686:152346430:clu_13881_NA	1	FLG-AS1	rs12733173	T	C	-0.038714	0.0161423	0.0164718	0.735504	8	0.743857
small_worldness_global	psychencode_sqtl	6:20548936:20599600:clu_83111_NA	6	CDKAL1	rs9348436	A	G	0.0357541	0.0137611	0.00937117	0.736288	20	0.743857
small_worldness_global	psychencode_sqtl	1:152335804:152336463:clu_13881_NA	1	FLG-AS1	rs1552994	G	A	-0.0233803	0.00953389	0.0141932	0.738864	14	0.743857
small_worldness_global	psychencode_sqtl	10:13097196:13115230:clu_18109_NA	10	CCDC3	rs56026821	G	C	-0.023936	0.0101175	0.0179914	0.750128	20	0.743857
small_worldness_global	psychencode_sqtl	7:30603509:30608449:clu_101274_NA	7	GARS-DT	rs117261831	C	G	-0.0548636	0.0227715	0.0159827	0.750344	12	0.743857
small_worldness_global	psychencode_sqtl	1:173506178:173523872:clu_15108_NA	1	SLC9C2	rs16846683	C	T	0.0437581	0.0188208	0.0200728	0.752058	20	0.743857
small_worldness_global	psychencode_sqtl	12:9555149:9558904:clu_66393_NA	12	AC141557.1	rs11830335	C	T	0.0456926	0.0185434	0.0137363	0.752847	18	0.743857
small_worldness_global	psychencode_sqtl	12:124429287:124430251:clu_70778_NA	12	CCDC92	rs4930725	A	T	-0.0306629	0.0102681	0.00282432	0.756744	20	0.743857
small_worldness_global	psychencode_sqtl	15:101110322:101112099:clu_63693_NA	15	LINS1	rs35162203	A	G	0.0242602	0.00941245	0.00995308	0.75911	20	0.743857
small_worldness_global	psychencode_sqtl	7:64549299:64551042:clu_102133_NA	7	GTF2IP14	rs12671632	T	C	0.0163243	0.00708355	0.0211928	0.76054	20	0.743857
small_worldness_global	psychencode_sqtl	7:64549319:64549749:clu_102133_NA	7	GTF2IP14	rs4451193	C	T	0.0167326	0.00725271	0.0210505	0.761897	20	0.743857
small_worldness_global	psychencode_sqtl	6:32223191:32317289:clu_83953_NA	6	TSBP1-AS1	rs3763304	T	C	-0.0542726	0.017491	0.00191646	0.762656	20	0.743857
small_worldness_global	psychencode_sqtl	4:129873687:129873924:clu_75559_NA	4	SCLT1	rs4975294	A	C	0.0191392	0.00804747	0.0173931	0.763265	20	0.743857
small_worldness_global	psychencode_sqtl	10:13115363:13115868:clu_18109_NA	10	CCDC3	rs56026821	G	C	-0.014285	0.0059538	0.016426	0.763997	20	0.743857
small_worldness_global	psychencode_sqtl	2:97875609:97877283:clu_3183_NA	2	ANKRD36	rs6718164	G	A	0.0337378	0.0110663	0.00229843	0.765574	20	0.743857
small_worldness_global	psychencode_sqtl	6:32359517:32373894:clu_83953_NA	6	TSBP1-AS1	rs67603244	G	A	-0.0617597	0.0200937	0.00211499	0.766874	20	0.743857
small_worldness_global	psychencode_sqtl	15:75129776:75130098:clu_62506_NA	15	AC091230.1	rs3812945	C	T	-0.0146946	0.00650675	0.0239227	0.766901	20	0.743857
small_worldness_global	psychencode_sqtl	7:64548203:64549179:clu_102133_NA	7	GTF2IP14	rs13232826	C	A	0.016042	0.00701252	0.0221597	0.767236	20	0.743857
small_worldness_global	psychencode_sqtl	1:152162131:152185595:clu_13878_NA	1	FLG-AS1	rs1552994	G	A	-0.0241336	0.00983655	0.0141489	0.767365	16	0.743857
small_worldness_global	psychencode_sqtl	19:9771550:9785691:clu_50426_NA	19	ZNF561	rs1965677	T	A	0.0210696	0.00838174	0.0119454	0.767494	20	0.743857
small_worldness_global	psychencode_sqtl	6:29974758:29975000:clu_83493_NA	6	ZNRD1ASP	rs166327	C	T	0.0299769	0.0131369	0.0224963	0.7708	20	0.743857
small_worldness_global	psychencode_sqtl	6:29956004:29989444:clu_83493_NA	6	ZNRD1ASP	rs166327	C	T	0.0360805	0.015993	0.0240697	0.771185	20	0.743857
small_worldness_global	psychencode_sqtl	1:152221488:152241893:clu_13878_NA	1	FLG-AS1	rs1552994	G	A	-0.023217	0.00944665	0.0139832	0.776863	12	0.743857
small_worldness_global	psychencode_sqtl	1:173506178:173516828:clu_15108_NA	1	SLC9C2	rs6425275	C	G	0.0507349	0.0223892	0.023449	0.782214	20	0.743857
small_worldness_global	psychencode_sqtl	7:64549319:64550653:clu_102133_NA	7	GTF2IP14	rs4451193	C	T	0.0174901	0.00759308	0.0212548	0.784589	20	0.743857
small_worldness_global	psychencode_sqtl	1:173628572:173645413:clu_15112_NA	1	ANKRD45	rs61147971	ACT	A	-0.0526983	0.0210969	0.0124925	0.785665	20	0.743857
small_worldness_global	psychencode_sqtl	7:64549319:64549753:clu_102133_NA	7	GTF2IP14	rs67775311	A	C	0.0395802	0.0176389	0.0248379	0.786596	20	0.743857
small_worldness_global	psychencode_sqtl	6:30202227:30209886:clu_83529_NA	6	HCG18	rs3129704	C	T	0.0149939	0.0063983	0.0191076	0.788595	20	0.743857
small_worldness_global	psychencode_sqtl	15:101110865:101112099:clu_63693_NA	15	LINS1	rs71405386	C	G	-0.0330164	0.0124064	0.00778534	0.792609	19	0.743857
small_worldness_global	psychencode_sqtl	5:127276912:127292496:clu_47093_NA	5	LINC01184	rs6595798	C	T	-0.0580147	0.0240854	0.0160091	0.801043	8	0.743857
small_worldness_global	psychencode_sqtl	2:48898819:49003422:clu_1737_NA	2	STON1-GTF2A1L	rs11683600	A	G	0.0493936	0.0202594	0.0147663	0.80231	20	0.743857
small_worldness_global	psychencode_sqtl	6:30202227:30209924:clu_83529_NA	6	HCG18	rs3129704	C	T	-0.0215152	0.00931545	0.0209089	0.802968	20	0.743857
small_worldness_global	psychencode_sqtl	1:152307919:152310465:clu_13880_NA	1	FLG-AS1	rs34428306	C	G	-0.0294075	0.0121676	0.0156546	0.804569	11	0.743857
small_worldness_global	psychencode_sqtl	6:29975419:29977503:clu_83493_NA	6	ZNRD1ASP	rs166327	C	T	0.0301978	0.0132942	0.0231162	0.804788	20	0.743857
small_worldness_global	psychencode_sqtl	5:127396936:127418427:clu_47093_NA	5	LINC01184	rs1012851	C	T	-0.0475035	0.0192775	0.0137323	0.807267	13	0.743857
small_worldness_global	psychencode_sqtl	7:64563817:64566937:clu_102135_NA	7	GTF2IP14	rs7807177	T	C	0.0220448	0.0096483	0.0223224	0.810596	20	0.743857
small_worldness_global	psychencode_sqtl	11:18344287:18354607:clu_28884_NA	11	GTF2H1	rs60889939	A	G	0.0574718	0.0217656	0.00827877	0.817621	15	0.743857
small_worldness_global	psychencode_sqtl	10:26224759:26241023:clu_18480_NA	10	MYO3A	rs7917417	A	G	-0.0409843	0.0174366	0.0187493	0.821031	9	0.743857
small_worldness_global	psychencode_sqtl	4:38614880:38616246:clu_73586_NA	4	KLF3-AS1	rs337633	G	C	-0.0409638	0.0173083	0.0179468	0.82136	7	0.743857
small_worldness_global	psychencode_sqtl	6:29970509:29975000:clu_83493_NA	6	ZNRD1ASP	rs166327	C	T	0.0299791	0.013138	0.0224975	0.821616	20	0.743857
small_worldness_global	psychencode_sqtl	19:6430629:6432060:clu_50072_NA	19	SLC25A41	rs3786689	A	T	-0.0447399	0.0197723	0.0236508	0.822746	5	0.743857
small_worldness_global	psychencode_sqtl	10:106075822:106098004:clu_21098_NA	10	ITPRIP	rs7072534	G	A	-0.0479007	0.0167286	0.00419124	0.827205	14	0.743857
small_worldness_global	psychencode_sqtl	6:29921481:29989444:clu_83493_NA	6	ZNRD1ASP	rs166327	C	T	0.0372349	0.0165514	0.0244712	0.827391	20	0.743857
small_worldness_global	psychencode_sqtl	15:75129776:75130092:clu_62506_NA	15	AC091230.1	rs3812945	C	T	0.0146323	0.00648056	0.0239539	0.831203	20	0.743857
small_worldness_global	psychencode_sqtl	6:29975517:29977503:clu_83493_NA	6	ZNRD1ASP	rs166327	C	T	0.0331749	0.0146192	0.0232523	0.83218	20	0.743857
small_worldness_global	psychencode_sqtl	6:41103080:41106347:clu_84503_NA	6	ADCY10P1	rs7775972	C	A	0.0200968	0.00887954	0.023619	0.833125	20	0.743857
small_worldness_global	psychencode_sqtl	10:13097272:13115868:clu_18109_NA	10	CCDC3	rs61851395	C	G	0.0479939	0.0209583	0.0220229	0.833424	7	0.743857
small_worldness_global	psychencode_sqtl	12:9410587:9413210:clu_66364_NA	12	AC010175.1	rs10843236	A	G	0.0250821	0.00924096	0.00664292	0.8403	20	0.743857
small_worldness_global	psychencode_sqtl	10:99497078:99502851:clu_20586_NA	10	ZFYVE27	rs946779	T	C	-0.0299055	0.0123502	0.0154579	0.840336	20	0.743857
small_worldness_global	psychencode_sqtl	17:77073637:77073745:clu_81985_NA	17	ENGASE	rs56200816	A	C	0.0345913	0.0152631	0.0234313	0.842597	20	0.743857
small_worldness_global	psychencode_sqtl	6:29974767:29975000:clu_83493_NA	6	ZNRD1ASP	rs166327	C	T	0.0319646	0.0140396	0.0228013	0.84478	20	0.743857
small_worldness_global	psychencode_sqtl	6:29975336:29977503:clu_83493_NA	6	ZNRD1ASP	rs166327	C	T	0.0325431	0.0143063	0.0229217	0.845957	20	0.743857
small_worldness_global	psychencode_sqtl	5:77656552:77666444:clu_46070_NA	5	SCAMP1	rs767893140	C	CATATG	-0.0390187	0.0165809	0.018611	0.846683	20	0.743857
small_worldness_global	psychencode_sqtl	1:204971876:204978685:clu_16112_NA	1	NFASC	rs4951151	C	T	0.0560935	0.0205646	0.00637838	0.847554	11	0.743857
small_worldness_global	psychencode_sqtl	6:32548047:32548523:clu_83969_NA	6	HLA-DRB1	rs9271489	A	C	-0.0365709	0.0144587	0.0114281	0.850445	20	0.743857
small_worldness_global	psychencode_sqtl	1:152332192:152336463:clu_13881_NA	1	FLG-AS1	rs1552994	G	A	-0.0238514	0.00973387	0.0142718	0.850942	12	0.743857
small_worldness_global	psychencode_sqtl	6:41102468:41106347:clu_84503_NA	6	ADCY10P1	rs7775972	C	A	0.0200061	0.00883862	0.0236057	0.85376	20	0.743857
small_worldness_global	psychencode_sqtl	7:63982123:64438152:clu_102098_NA	7	clustering_102098_NA	rs757457490	GAATAC	G	0.095442	0.0379559	0.0119185	0.860471	7	0.743857
small_worldness_global	psychencode_sqtl	2:48996213:49003419:clu_1737_NA	2	STON1-GTF2A1L	rs11683600	A	G	0.047396	0.0193939	0.014531	0.861294	20	0.743857
small_worldness_global	psychencode_sqtl	17:1939537:1939823:clu_76925_NA	17	DPH1	rs3803806	C	T	-0.0441546	0.0187507	0.0185316	0.864174	5	0.743857
small_worldness_global	psychencode_sqtl	1:245133745:245245385:clu_17484_NA	1	EFCAB2	rs72635954	C	T	-0.0479924	0.0201382	0.017165	0.870621	17	0.743857
small_worldness_global	psychencode_sqtl	12:9410911:9413210:clu_66364_NA	12	AC010175.1	rs11049803	T	C	-0.024809	0.00908139	0.00629798	0.872323	20	0.743857
small_worldness_global	psychencode_sqtl	19:9863116:9868735:clu_50440_NA	19	ZNF846	rs10420364	C	T	-0.0429085	0.0179334	0.0167267	0.87877	13	0.743857
small_worldness_global	psychencode_sqtl	7:156759096:156761781:clu_105341_NA	7	NOM1	rs12698010	T	C	-0.0269946	0.0110341	0.0144266	0.883688	20	0.743857
small_worldness_global	psychencode_sqtl	10:106075822:106088623:clu_21098_NA	10	ITPRIP	rs276231	A	G	0.0668391	0.0215716	0.0019452	0.885904	12	0.743857
small_worldness_global	psychencode_sqtl	4:184386086:184392667:clu_76492_NA	4	AC107214.1	rs10007707	G	A	-0.0592845	0.0224244	0.00819948	0.886754	5	0.743857
small_worldness_global	psychencode_sqtl	6:29989538:30000766:clu_83493_NA	6	ZNRD1ASP	rs166327	C	T	0.0398967	0.017864	0.0255254	0.887026	20	0.743857
small_worldness_global	psychencode_sqtl	1:152221488:152275475:clu_13878_NA	1	FLG-AS1	rs12733173	T	C	-0.0319043	0.0130228	0.0142904	0.887317	9	0.743857
small_worldness_global	psychencode_sqtl	6:32548633:32549334:clu_83969_NA	6	HLA-DRB1	rs9271489	A	C	0.0351093	0.013789	0.0108907	0.887905	20	0.743857
small_worldness_global	psychencode_sqtl	10:99504672:99508026:clu_20586_NA	10	ZFYVE27	rs946779	T	C	-0.0436242	0.0187049	0.0196883	0.887926	17	0.743857
small_worldness_global	psychencode_sqtl	2:97875446:97877283:clu_3183_NA	2	ANKRD36	rs12105727	T	C	-0.0334309	0.0109053	0.00217256	0.890154	20	0.743857
small_worldness_global	psychencode_sqtl	7:156746992:156752545:clu_105339_NA	7	NOM1	rs35889324	T	TG	0.0352633	0.0154859	0.0227793	0.895433	20	0.743857
small_worldness_global	psychencode_sqtl	6:29975336:29989444:clu_83493_NA	6	ZNRD1ASP	rs166327	C	T	0.0361378	0.0161246	0.0250162	0.895929	20	0.743857
small_worldness_global	psychencode_sqtl	8:38117665:38125131:clu_97420_NA	8	DDHD2	rs2234555	A	C	0.0639585	0.0264112	0.0154505	0.896639	10	0.743857
small_worldness_global	psychencode_sqtl	9:77684018:77684811:clu_35179_NA	9	NMRK1	rs13293640	G	T	-0.0258513	0.00935863	0.00573959	0.900864	20	0.743857
small_worldness_global	psychencode_sqtl	1:152161957:152198902:clu_13878_NA	1	FLG-AS1	rs1552994	G	A	-0.0246404	0.0100622	0.0143329	0.904768	11	0.743857
small_worldness_global	psychencode_sqtl	7:143573715:143579016:clu_104837_NA	7	TCAF1	rs73154274	A	G	-0.0307335	0.0121886	0.0116859	0.90776	5	0.743857
small_worldness_global	psychencode_sqtl	1:152161984:152274230:clu_13878_NA	1	FLG-AS1	rs1552994	G	A	-0.0264636	0.0108652	0.0148658	0.911659	8	0.743857
small_worldness_global	psychencode_sqtl	5:77656552:77711344:clu_46070_NA	5	SCAMP1	rs4704508	G	C	0.0173893	0.00733994	0.0178297	0.913343	20	0.743857
small_worldness_global	psychencode_sqtl	12:124416655:124417878:clu_70790_NA	12	DNAH10	rs7131882	T	C	-0.0461151	0.0163647	0.00483287	0.914371	20	0.743857
small_worldness_global	psychencode_sqtl	7:143579192:143579829:clu_104837_NA	7	TCAF1	rs73154275	G	C	-0.0348615	0.0138911	0.0120856	0.914762	5	0.743857
small_worldness_global	psychencode_sqtl	1:207941168:207956637:clu_16276_NA	1	CD46	rs1962149	A	G	-0.0363695	0.0158196	0.0215042	0.915185	20	0.743857
small_worldness_global	psychencode_sqtl	7:44054382:44056033:clu_101612_NA	7	POLR2J4	rs56026067	T	C	0.0234732	0.0100132	0.0190666	0.917088	20	0.743857
small_worldness_global	psychencode_sqtl	8:38285953:38286765:clu_97445_NA	8	FGFR1	rs11777969	A	G	0.0550142	0.0213203	0.00986965	0.917198	14	0.743857
small_worldness_global	psychencode_sqtl	18:624746:632653:clu_63815_NA	18	TYMSOS	rs11661043	C	T	0.0545303	0.020645	0.00825807	0.917953	3	0.743857
small_worldness_global	psychencode_sqtl	1:152304496:152305059:clu_13878_NA	1	FLG-AS1	rs12130219	G	A	-0.0245203	0.00994319	0.0136614	0.923742	10	0.743857
small_worldness_global	psychencode_sqtl	6:41102461:41106347:clu_84503_NA	6	ADCY10P1	rs7775972	C	A	0.0246554	0.0109514	0.0243637	0.924646	20	0.743857
small_worldness_global	psychencode_sqtl	3:111719793:111730610:clu_41458_NA	3	TAGLN3	rs2292583	T	A	0.0654605	0.0279352	0.019114	0.926435	8	0.743857
small_worldness_global	psychencode_sqtl	6:41102468:41107594:clu_84503_NA	6	ADCY10P1	rs7775972	C	A	0.023446	0.0104206	0.0244512	0.9274	20	0.743857
small_worldness_global	psychencode_sqtl	11:18352508:18354607:clu_28884_NA	11	GTF2H1	rs60889939	A	G	-0.0369152	0.0133315	0.00562242	0.929749	20	0.743857
small_worldness_global	psychencode_sqtl	1:152221488:152222964:clu_13878_NA	1	FLG-AS1	rs1552994	G	A	-0.0257227	0.0105064	0.014354	0.931996	10	0.743857
small_worldness_global	psychencode_sqtl	2:48898819:48996100:clu_1737_NA	2	STON1-GTF2A1L	rs11683600	A	G	0.0455283	0.0184572	0.0136365	0.933153	20	0.743857
small_worldness_global	psychencode_sqtl	6:41102468:41105962:clu_84503_NA	6	ADCY10P1	rs7775972	C	A	0.0260984	0.0116108	0.0245916	0.933403	20	0.743857
small_worldness_global	psychencode_sqtl	6:41103080:41105962:clu_84503_NA	6	ADCY10P1	rs7775972	C	A	0.0232964	0.0103293	0.0241094	0.93587	20	0.743857
small_worldness_global	psychencode_sqtl	1:152224234:152274230:clu_13878_NA	1	FLG-AS1	rs12733173	T	C	-0.0467213	0.0201157	0.0201994	0.939249	5	0.743857
small_worldness_global	psychencode_sqtl	1:152287433:152304387:clu_13878_NA	1	FLG-AS1	rs12733173	T	C	-0.0260707	0.0104884	0.0129311	0.941894	9	0.743857
small_worldness_global	psychencode_sqtl	1:152161984:152305059:clu_13878_NA	1	FLG-AS1	rs12733173	T	C	-0.0249836	0.0100373	0.0128075	0.941925	11	0.743857
small_worldness_global	psychencode_sqtl	1:152161957:152275475:clu_13878_NA	1	FLG-AS1	rs12733173	T	C	-0.0304683	0.0123997	0.0140033	0.942315	8	0.743857
small_worldness_global	psychencode_sqtl	16:74695349:74700684:clu_59341_NA	16	RFWD3	rs765142158	CTCTT	C	0.0363981	0.0154333	0.0183528	0.942673	20	0.743857
small_worldness_global	psychencode_sqtl	1:152198999:152274230:clu_13878_NA	1	FLG-AS1	rs1552994	G	A	-0.0235074	0.00957309	0.014066	0.943596	12	0.743857
small_worldness_global	psychencode_sqtl	1:152199527:152221371:clu_13878_NA	1	FLG-AS1	rs1552994	G	A	-0.0282474	0.0116153	0.015019	0.943664	9	0.743857
small_worldness_global	psychencode_sqtl	6:31975247:31975448:clu_83880_NA	6	CYP21A1P	rs3132449	T	C	-0.0379537	0.0144742	0.0087375	0.945353	20	0.743857
small_worldness_global	psychencode_sqtl	20:46259349:46262240:clu_95317_NA	20	NCOA3	rs73123986	C	T	0.0431606	0.0149405	0.0038669	0.947066	3	0.743857
small_worldness_global	psychencode_sqtl	6:41102468:41106878:clu_84503_NA	6	ADCY10P1	rs7775972	C	A	0.0257251	0.0114371	0.0244949	0.948269	20	0.743857
small_worldness_global	psychencode_sqtl	1:152161957:152221371:clu_13878_NA	1	FLG-AS1	rs1552994	G	A	-0.0253316	0.010362	0.014499	0.950102	8	0.743857
small_worldness_global	psychencode_sqtl	7:156756882:156761781:clu_105341_NA	7	NOM1	rs3800868	C	A	-0.0297139	0.0120676	0.0138055	0.950222	20	0.743857
small_worldness_global	psychencode_sqtl	1:152224234:152275475:clu_13878_NA	1	FLG-AS1	rs12733173	T	C	-0.0297243	0.0120636	0.0137413	0.952438	8	0.743857
small_worldness_global	psychencode_sqtl	1:152193981:152198902:clu_13878_NA	1	FLG-AS1	rs1552994	G	A	-0.022911	0.00931513	0.0139112	0.953863	12	0.743857
small_worldness_global	psychencode_sqtl	1:152161984:152221371:clu_13878_NA	1	FLG-AS1	rs12733173	T	C	-0.0256375	0.0103001	0.012808	0.953996	9	0.743857
small_worldness_global	psychencode_sqtl	1:152221488:152305059:clu_13878_NA	1	FLG-AS1	rs1552994	G	A	-0.0286833	0.0118032	0.0150936	0.954484	8	0.743857
small_worldness_global	psychencode_sqtl	19:46278292:46279917:clu_53600_NA	19	DMPK	rs617988	G	C	-0.0278963	0.0112287	0.012978	0.955592	20	0.743857
small_worldness_global	psychencode_sqtl	1:152209713:152274230:clu_13878_NA	1	FLG-AS1	rs1552994	G	A	-0.0241923	0.00986386	0.0141819	0.956162	11	0.743857
small_worldness_global	psychencode_sqtl	1:152198999:152221371:clu_13878_NA	1	FLG-AS1	rs1552994	G	A	-0.0261973	0.0107277	0.0146052	0.958882	9	0.743857
small_worldness_global	psychencode_sqtl	1:152274309:152275321:clu_13878_NA	1	FLG-AS1	rs1552994	G	A	-0.0258401	0.0105573	0.0143814	0.958933	9	0.743857
small_worldness_global	psychencode_sqtl	1:152223387:152224129:clu_13878_NA	1	FLG-AS1	rs1552994	G	A	-0.0262443	0.0107362	0.0145064	0.963225	8	0.743857
small_worldness_global	psychencode_sqtl	1:152224234:152305059:clu_13878_NA	1	FLG-AS1	rs12130219	G	A	-0.0353736	0.0147522	0.0164914	0.965455	7	0.743857
small_worldness_global	psychencode_sqtl	1:152161957:152305059:clu_13878_NA	1	FLG-AS1	rs12130219	G	A	-0.032146	0.0132548	0.0152982	0.96648	7	0.743857
small_worldness_global	psychencode_sqtl	1:152162131:152275475:clu_13878_NA	1	FLG-AS1	rs1552994	G	A	-0.0395976	0.0168289	0.0186252	0.966959	6	0.743857
small_worldness_global	psychencode_sqtl	7:156755869:156758964:clu_105341_NA	7	NOM1	rs12698010	T	C	-0.0423118	0.0179186	0.0182094	0.967782	19	0.743857
small_worldness_global	psychencode_sqtl	6:41102468:41107448:clu_84503_NA	6	ADCY10P1	rs7775972	C	A	0.0244861	0.0108683	0.0242599	0.969609	20	0.743857
small_worldness_global	psychencode_sqtl	21:47787054:47805747:clu_72437_NA	21	PCNT	rs28716675	A	G	0.020513	0.00882769	0.020141	0.969899	20	0.743857
small_worldness_global	psychencode_sqtl	18:21086606:21099833:clu_64335_NA	18	NPC1	rs303762	C	T	0.0285151	0.0111422	0.0104913	0.970778	20	0.743857
small_worldness_global	psychencode_sqtl	1:152161984:152198902:clu_13878_NA	1	FLG-AS1	rs1552994	G	A	-0.0255751	0.0104548	0.0144352	0.971194	11	0.743857
small_worldness_global	psychencode_sqtl	20:33867921:33871979:clu_94697_NA	20	EIF6	rs2425043	C	T	0.0206043	0.00919898	0.0251009	0.974272	20	0.743857
small_worldness_global	psychencode_sqtl	14:103800934:103801990:clu_25016_NA	14	EIF5	rs10145854	C	T	0.0406321	0.018172	0.0253536	0.976239	18	0.743857
small_worldness_global	psychencode_sqtl	1:5982244:5987709:clu_8264_NA	1	NPHP4	rs7549369	C	A	0.0235431	0.0104786	0.0246547	0.990084	20	0.743857
small_worldness_global	psychencode_sqtl	1:152162131:152305059:clu_13878_NA	1	FLG-AS1	rs12130219	G	A	-0.0292706	0.0119836	0.0145839	0.991031	8	0.743857
small_worldness_global	psychencode_sqtl	7:156756720:156761781:clu_105341_NA	7	NOM1	rs775217624	A	ATATAT	-0.0467831	0.0208597	0.0249128	0.991895	18	0.743857
small_worldness_global	psychencode_sqtl	5:75001612:75008679:clu_45996_NA	5	POC5	rs6881648	C	A	-0.043866	0.0192	0.0223313	0.993731	20	0.743857
small_worldness_global	psychencode_sqtl	19:13870086:13873113:clu_51026_NA	19	CCDC130	rs73009852	T	C	0.0441347	0.0187613	0.0186511			0.743857
small_worldness_global	psychencode_sqtl	19:14298708:14300392:clu_51107_NA	19	ADGRL1	rs11881631	G	A	0.0694879	0.0281381	0.0135289			0.743857
small_worldness_global	psychencode_sqtl	7:143573715:143579829:clu_104837_NA	7	TCAF1	rs80164383	G	A	0.0510303	0.0211454	0.0158088			0.743857
small_worldness_global	psychencode_sqtl	7:64441202:64441765:clu_102100_NA	7	ZNF117	rs757457490	GAATAC	G	0.0866925	0.0337252	0.0101535			0.743857
small_worldness_global	psychencode_sqtl	1:180366740:180382501:clu_15346_NA	1	ACBD6	rs761406809	AC	A	0.0492687	0.0220697	0.0255879	0.426992	12	0.743969
degree_global	psychencode_isoqtl	ENST00000617009.4_2	22	NDUFA6-DT	rs5751221	T	C	-0.0166727	0.008404	0.0472671	0.397657	20	0.743995
degree_global	psychencode_isoqtl	ENST00000509598.5_2	5	ATG12	rs7726368	A	G	-0.067393	0.0339841	0.0473595	0.0431421	17	0.744511
efficiency_global	psychencode_eqtl	ENSG00000272913	2	AC009237.14	rs11689099	T	C	0.0582386	0.0295659	0.0488628	0.00643419	7	0.744612
efficiency_global	psychencode_eqtl	ENSG00000271105	16	SCML2P2	rs7498149	G	A	0.0430573	0.0218691	0.0489689	0.0693276	20	0.744612
efficiency_global	psychencode_eqtl	ENSG00000115365	2	LANCL1	rs17552879	A	G	0.0661315	0.0335915	0.0489877	0.0965899	20	0.744612
efficiency_global	psychencode_eqtl	ENSG00000250420	5	AACSP1	rs7448857	G	A	0.0228827	0.0116136	0.0488009	0.626141	20	0.744612
degree_global	psychencode_isoqtl	ENST00000566230.5_1	15	COMMD4	rs79244935	T	C	0.0373284	0.0188292	0.047426	0.621085	8	0.744618
clustering_global	psychencode_isoqtl	ENST00000637353.1_1	6	EFHC1	rs1056706	C	T	-0.0355281	0.0175391	0.0428008	0.181779	20	0.74463
clustering_global	psychencode_isoqtl	ENST00000308588.10_3	15	SNUPN	rs76684205	A	G	0.0268094	0.013237	0.0428332	0.432732	20	0.74463
efficiency_r	psychencode_eqtl	ENSG00000269973	2	AC010969.2	rs112307255	G	A	0.0456438	0.0221739	0.0395467	0.0332387	19	0.745017
efficiency_r	psychencode_eqtl	ENSG00000115750	2	TAF1B	rs112307255	G	A	0.050274	0.0244172	0.039498	0.0349208	20	0.745017
efficiency_r	psychencode_eqtl	ENSG00000121381	12	TAS2R9	rs34373072	A	G	0.0447311	0.0217136	0.0393941	0.0546997	20	0.745017
efficiency_r	psychencode_eqtl	ENSG00000121314	12	TAS2R8	rs28866630	A	G	0.0466157	0.0226161	0.039287	0.130021	20	0.745017
efficiency_r	psychencode_eqtl	ENSG00000260708	22	AL118516.1	rs12389	A	G	0.0227042	0.011048	0.0398736	0.188503	20	0.745017
efficiency_r	psychencode_eqtl	ENSG00000168936	4	TMEM129	rs73200901	C	T	-0.0550771	0.0267254	0.039317	0.208797	17	0.745017
efficiency_r	psychencode_eqtl	ENSG00000285777	1	AL139142.2	rs114672592	T	C	-0.0433278	0.0210687	0.0397342	0.506257	20	0.745017
efficiency_r	psychencode_eqtl	ENSG00000149054	11	ZNF215	rs2262675	C	A	-0.0723394	0.0351474	0.0395737	0.609225	19	0.745017
efficiency_r	psychencode_eqtl	ENSG00000248159	8	HSPA8P11	rs61621868	G	T	-0.0317585	0.015406	0.0392618	0.619494	20	0.745017
efficiency_r	psychencode_eqtl	ENSG00000137460	4	FHDC1	rs4276264	G	A	-0.0569009	0.0275682	0.0390177	0.646285	20	0.745017
efficiency_r	psychencode_eqtl	ENSG00000204650	17	LINC02210	rs55645418	G	A	-0.0227264	0.0110609	0.0399116			0.745017
small_worldness_global	psychencode_sqtl	20:62305446:62309567:clu_96049_NA	20	RTEL1	rs35201382	C	T	0.0426143	0.0191475	0.0260424	0.0443579	20	0.745069
small_worldness_global	psychencode_sqtl	6:151122005:151123819:clu_87257_NA	6	PLEKHG1	rs6939475	G	T	-0.0313696	0.0140881	0.0259688	0.0517599	8	0.745069
small_worldness_global	psychencode_sqtl	13:31508740:31556375:clu_91905_NA	13	TEX26	rs7322127	A	G	0.0412915	0.0185588	0.0260875	0.0898866	13	0.745069
small_worldness_global	psychencode_sqtl	13:31506913:31530732:clu_91905_NA	13	TEX26	rs7322127	A	G	0.0408912	0.0183397	0.02577	0.119429	13	0.745069
small_worldness_global	psychencode_sqtl	16:1879526:1885465:clu_55911_NA	16	FAHD1	rs1143034	G	C	-0.0387457	0.0174054	0.0260091	0.21466	18	0.745069
small_worldness_global	psychencode_sqtl	1:180370915:180382501:clu_15346_NA	1	ACBD6	rs761406809	AC	A	-0.0512834	0.023004	0.0257922	0.325493	11	0.745069
small_worldness_global	psychencode_sqtl	19:53625996:53626754:clu_54621_NA	19	ZNF415	rs13346801	C	G	-0.0338061	0.015192	0.0260645	0.478659	10	0.745069
small_worldness_global	psychencode_sqtl	17:2210611:2218851:clu_76947_NA	17	SRR	rs16952009	T	C	0.0478369	0.0215066	0.0261291	0.492983	20	0.745069
small_worldness_global	psychencode_sqtl	7:64450445:64466919:clu_102101_NA	7	ERV3-1	rs12530729	G	C	0.0557714	0.0250355	0.0259012	0.698462	20	0.745069
small_worldness_global	psychencode_sqtl	6:29977608:29989444:clu_83493_NA	6	ZNRD1ASP	rs166327	C	T	0.0368216	0.0165433	0.0260299	0.845355	20	0.745069
small_worldness_global	psychencode_sqtl	1:207942117:207943666:clu_16276_NA	1	CD46	rs11370836	C	CA	0.0447179	0.0200777	0.0259314	0.96775	20	0.745069
degree_global	psychencode_isoqtl	ENST00000463270.1_2	10	YME1L1	rs7073381	G	A	0.0615407	0.0310631	0.0475742	0.185643	19	0.745071
degree_global	psychencode_isoqtl	ENST00000524376.1_2	11	MIR100HG	rs7121446	A	G	-0.0823257	0.0415494	0.0475471	0.766726	6	0.745071
small_worldness_r	psychencode_eqtl	ENSG00000206503	6	HLA-A	rs200676212	GT	G	0.0303119	0.00902554	0.000783777	0.00533469	20	0.745099
small_worldness_r	psychencode_eqtl	ENSG00000270820	2	AC016727.1	rs76426372	T	C	0.0727366	0.0240238	0.00246432	0.00695058	19	0.745099
small_worldness_r	psychencode_eqtl	ENSG00000204642	6	HLA-F	rs2523405	G	T	0.067929	0.022487	0.00252101	0.0133358	20	0.745099
small_worldness_r	psychencode_eqtl	ENSG00000141519	17	CCDC40	rs3752042	A	C	0.0475488	0.0152973	0.00188156	0.0252183	20	0.745099
small_worldness_r	psychencode_eqtl	ENSG00000114670	3	NEK11	rs2760270	G	A	-0.0910019	0.0295458	0.00206978	0.0273829	20	0.745099
small_worldness_r	psychencode_eqtl	ENSG00000258311	12	AC009779.4	rs3138142	T	C	0.0296691	0.0091831	0.0012343	0.0284718	20	0.745099
small_worldness_r	psychencode_eqtl	ENSG00000135441	12	BLOC1S1	rs3138142	T	C	-0.0823772	0.0258903	0.00146376	0.0475984	16	0.745099
small_worldness_r	psychencode_eqtl	ENSG00000227684	1	CROCCP4	rs12217103	T	A	0.0522738	0.0168279	0.00189391	0.0658639	20	0.745099
small_worldness_r	psychencode_eqtl	ENSG00000286282	8	AC021733.4	rs1461691	C	A	-0.0497325	0.0159314	0.0017983	0.0711715	20	0.745099
small_worldness_r	psychencode_eqtl	ENSG00000266992	17	DHX40P1	rs7212940	C	G	-0.0261183	0.00781835	0.000835865	0.152428	20	0.745099
small_worldness_r	psychencode_eqtl	ENSG00000229043	7	AC091729.3	rs748928452	ACAG	A	-0.0307532	0.00945555	0.00114435	0.259434	20	0.745099
small_worldness_r	psychencode_eqtl	ENSG00000134825	11	TMEM258	rs174554	G	A	0.146347	0.0413241	0.000397941	0.293427	20	0.745099
small_worldness_r	psychencode_eqtl	ENSG00000147419	8	CCDC25	rs17385236	C	G	0.0601347	0.0192869	0.00182143	0.304167	20	0.745099
small_worldness_r	psychencode_eqtl	ENSG00000134817	11	APLNR	rs3082163	T	TTA	0.103519	0.0326191	0.00150575	0.313915	17	0.745099
small_worldness_r	psychencode_eqtl	ENSG00000149485	11	FADS1	rs1535	G	A	-0.0886461	0.0248552	0.00036178	0.410482	20	0.745099
small_worldness_r	psychencode_eqtl	ENSG00000148841	10	ITPRIP	rs276215	G	T	0.0550593	0.0179504	0.00216001	0.652308	20	0.745099
small_worldness_r	psychencode_eqtl	ENSG00000181195	8	PENK	rs952685	A	G	-0.0470888	0.0155198	0.00241245	0.751332	20	0.745099
small_worldness_r	psychencode_eqtl	ENSG00000203685	1	STUM	rs10799353	A	G	-0.162377	0.0537356	0.00251299	0.982838	6	0.745099
ipsilateral_degree_r	psychencode_eqtl	ENSG00000073578	5	SDHA	rs34815560	AG	A	0.0430826	0.0212178	0.0423065	0.114788	14	0.745266
small_worldness_global	psychencode_sqtl	10:134165257:134169294:clu_21898_NA	10	LRRC27	rs2295273	G	T	0.0199232	0.00896711	0.026296	0.0541689	20	0.745342
small_worldness_global	psychencode_sqtl	16:1888135:1904714:clu_55911_NA	16	FAHD1	rs1143034	G	C	-0.0393871	0.0177216	0.0262463	0.110416	19	0.745342
small_worldness_global	psychencode_sqtl	12:9571525:9571605:clu_66400_NA	12	DDX12P	rs4763320	G	A	-0.0323214	0.0145521	0.0263457	0.206842	20	0.745342
small_worldness_global	psychencode_sqtl	3:48312459:48312565:clu_39718_NA	3	ZNF589	rs11720622	A	G	0.0424105	0.0191031	0.0264134	0.582622	19	0.745342
small_worldness_global	psychencode_sqtl	15:75129979:75130098:clu_62506_NA	15	AC091230.1	rs3812945	C	T	-0.0230522	0.0103814	0.0263835	0.735665	20	0.745342
small_worldness_global	psychencode_sqtl	6:114384041:114468944:clu_86419_NA	6	HS3ST5	rs1519684	G	A	0.0568822	0.0256003	0.0262878	0.873266	7	0.745342
small_worldness_global	psychencode_sqtl	1:95699871:95709767:clu_12342_NA	1	RWDD3	rs62625008	G	A	-0.0367478	0.0165582	0.0264656	0.237179	20	0.745525
ipsilateral_degree_r	psychencode_eqtl	ENSG00000174021	1	GNG5	rs113740208	T	C	0.15524	0.0765776	0.0426395	0.0520676	10	0.745594
ipsilateral_degree_r	psychencode_eqtl	ENSG00000285427	6	SOD2-OT1	rs4708844	A	G	0.0294482	0.0145436	0.0428857	0.542657	20	0.745594
ipsilateral_degree_r	psychencode_eqtl	ENSG00000180855	19	ZNF443	rs7245878	C	T	-0.0558873	0.0275868	0.0427779	0.775419	16	0.745594
ipsilateral_degree_r	psychencode_eqtl	ENSG00000272491	1	AL109659.2	rs1890321	A	G	-0.033758	0.0166634	0.0427769	0.934308	20	0.745594
efficiency_r	psychencode_eqtl	ENSG00000228300	19	FAM174C	rs57581977	C	G	-0.0698617	0.0355474	0.0493782	0.0417455	3	0.745641
efficiency_r	psychencode_eqtl	ENSG00000224086	22	AC245452.1	rs5844475	G	gaussian_curvature	0.0162635	0.00797956	0.041536	0.0948895	20	0.745641
efficiency_r	psychencode_eqtl	ENSG00000240859	7	AC093627.4	rs76029673	A	G	0.048019	0.024284	0.0479975	0.100411	12	0.745641
efficiency_r	psychencode_eqtl	ENSG00000006744	17	ELAC2	rs62058145	T	C	-0.0290257	0.0146495	0.0475529	0.102919	20	0.745641
efficiency_r	psychencode_eqtl	ENSG00000253734	8	LINC01289	rs10107939	T	G	0.0284469	0.0143705	0.0477555	0.112576	20	0.745641
efficiency_r	psychencode_eqtl	ENSG00000275119	12	AC244131.2	rs34373072	A	G	0.0399885	0.0195701	0.0410183	0.113631	20	0.745641
efficiency_r	psychencode_eqtl	ENSG00000117133	1	RPF1	rs113740208	T	C	-0.0589936	0.0300119	0.0493365	0.138079	20	0.745641
efficiency_r	psychencode_eqtl	ENSG00000225914	6	TSBP1-AS1	rs9469094	C	G	0.069216	0.0342362	0.0432055	0.141366	5	0.745641
efficiency_r	psychencode_eqtl	ENSG00000271892	5	AC026790.2	rs13178413	A	G	-0.0183452	0.00929917	0.0485206	0.150749	20	0.745641
efficiency_r	psychencode_eqtl	ENSG00000223335	6	RNU6-603P	rs76918333	A	G	0.0705504	0.0351365	0.0446544	0.151297	3	0.745641
efficiency_r	psychencode_eqtl	ENSG00000135269	7	TES	rs17138472	G	A	0.0204206	0.0103346	0.0481607	0.184717	20	0.745641
efficiency_r	psychencode_eqtl	ENSG00000273240	2	AC013468.1	rs1233299	C	A	-0.0230517	0.011448	0.0440514	0.186315	20	0.745641
efficiency_r	psychencode_eqtl	ENSG00000229453	3	SPINK8	rs77957078	C	G	0.0266627	0.0134461	0.0473745	0.195466	18	0.745641
efficiency_r	psychencode_eqtl	ENSG00000171084	3	FAM86JP	rs7617525	A	G	0.023669	0.0117624	0.0441935	0.20124	20	0.745641
efficiency_r	psychencode_eqtl	ENSG00000231889	6	TRAF3IP2-AS1	rs12663048	C	T	0.0662612	0.0327959	0.0433405	0.201528	13	0.745641
efficiency_r	psychencode_eqtl	ENSG00000248909	5	HMGB1P21	rs10055187	G	C	-0.0437562	0.0218046	0.044777	0.230323	7	0.745641
efficiency_r	psychencode_eqtl	ENSG00000237316	22	Z82196.2	rs738426	A	G	-0.0486806	0.0242046	0.0443026	0.23108	5	0.745641
efficiency_r	psychencode_eqtl	ENSG00000144485	2	HES6	rs3795902	T	C	-0.0804177	0.0407933	0.048684	0.234875	20	0.745641
efficiency_r	psychencode_eqtl	ENSG00000086205	11	FOLH1	rs2089210	T	C	0.0537201	0.0270876	0.0473454	0.253484	19	0.745641
efficiency_r	psychencode_eqtl	ENSG00000275409	12	AC026367.2	rs61943391	A	G	-0.0307265	0.0152316	0.0436654	0.299456	18	0.745641
efficiency_r	psychencode_eqtl	ENSG00000225138	5	SLC9A3-AS1	rs79060451	G	A	0.0140606	0.0071577	0.0494831	0.331948	20	0.745641
efficiency_r	psychencode_eqtl	ENSG00000141452	18	RMC1	rs303762	C	T	-0.0563752	0.0277371	0.0421046	0.356416	8	0.745641
efficiency_r	psychencode_eqtl	ENSG00000263603	17	AC127024.2	rs9915566	A	G	0.0296458	0.0149897	0.0479567	0.391287	20	0.745641
efficiency_r	psychencode_eqtl	ENSG00000180376	3	CCDC66	rs6791987	T	C	-0.0326067	0.0163521	0.046148	0.404203	20	0.745641
efficiency_r	psychencode_eqtl	ENSG00000245149	8	RNF139-AS1	rs7812363	T	C	-0.0300128	0.0150829	0.0466071	0.40524	20	0.745641
efficiency_r	psychencode_eqtl	ENSG00000280069	17	AC127024.8	rs3794796	C	G	0.0766599	0.0384714	0.0463002	0.458795	20	0.745641
efficiency_r	psychencode_eqtl	ENSG00000132471	17	WBP2	rs2290771	G	A	0.109382	0.053779	0.0419604	0.467437	20	0.745641
efficiency_r	psychencode_eqtl	ENSG00000129187	4	DCTD	rs72553964	T	C	-0.0384909	0.0189754	0.0425134	0.469638	14	0.745641
efficiency_r	psychencode_eqtl	ENSG00000265411	17	RN7SL656P	rs111976319	A	C	-0.0159235	0.00782411	0.0418331	0.499172	4	0.745641
efficiency_r	psychencode_eqtl	ENSG00000249816	8	LINC00964	rs891540	A	G	0.0599667	0.0293929	0.0413329	0.506733	6	0.745641
efficiency_r	psychencode_eqtl	ENSG00000119888	2	EPCAM	rs112628241	G	C	0.0222681	0.0111727	0.0462523	0.510846	20	0.745641
efficiency_r	psychencode_eqtl	ENSG00000159111	17	MRPL10	rs16948590	C	G	0.0375979	0.0190749	0.0487161	0.530964	20	0.745641
efficiency_r	psychencode_eqtl	ENSG00000270195	4	AC016773.2	rs1348869	G	A	0.0541725	0.0264695	0.0406971	0.533325	14	0.745641
efficiency_r	psychencode_eqtl	ENSG00000265821	17	RN7SL739P	rs62054442	G	A	-0.0424207	0.021427	0.0477289	0.540132	6	0.745641
efficiency_r	psychencode_eqtl	ENSG00000232000	9	CLCN3P1	rs10810309	C	T	0.0213367	0.0106999	0.0461415	0.542503	20	0.745641
efficiency_r	psychencode_eqtl	ENSG00000125741	19	OPA3	rs79871265	G	A	0.0973147	0.0483269	0.0440438	0.548241	4	0.745641
efficiency_r	psychencode_eqtl	ENSG00000120798	12	NR2C1	rs12827634	G	A	-0.0857286	0.043139	0.0468929	0.549638	20	0.745641
efficiency_r	psychencode_eqtl	ENSG00000254995	20	STX16-NPEPL1	rs62203764	C	G	-0.0372279	0.0184244	0.0433241	0.615367	20	0.745641
efficiency_r	psychencode_eqtl	ENSG00000090013	19	BLVRB	rs45441502	G	A	-0.109126	0.054794	0.0464188	0.625355	3	0.745641
efficiency_r	psychencode_eqtl	ENSG00000168216	6	LMBRD1	rs7762400	G	T	0.0586946	0.0296912	0.0480607	0.64892	20	0.745641
efficiency_r	psychencode_eqtl	ENSG00000111275	12	ALDH2	rs11066098	T	A	0.0746068	0.037531	0.0468261	0.674987	20	0.745641
efficiency_r	psychencode_eqtl	ENSG00000179406	7	LINC00174	rs12537403	G	C	0.0642765	0.0321437	0.0455368	0.696714	12	0.745641
efficiency_r	psychencode_eqtl	ENSG00000176390	17	CRLF3	rs60482373	A	T	0.0439072	0.0222894	0.048853	0.719371	20	0.745641
efficiency_r	psychencode_eqtl	ENSG00000279253	20	AL121753.2	rs6579227	T	C	0.0426458	0.0214182	0.0464696	0.767973	20	0.745641
efficiency_r	psychencode_eqtl	ENSG00000119599	14	DCAF4	rs12587742	A	G	0.0309502	0.0156344	0.0477454	0.816828	20	0.745641
efficiency_r	psychencode_eqtl	ENSG00000257285	14	AL132780.1	rs34026312	A	G	0.0133519	0.00661151	0.0434364	0.835119	20	0.745641
efficiency_r	psychencode_eqtl	ENSG00000058063	3	ATP11B	rs113647485	G	T	0.0671866	0.0331928	0.0429568	0.837024	20	0.745641
efficiency_r	psychencode_eqtl	ENSG00000214425	17	LRRC37A4P	rs34200189	T	C	0.0115641	0.00571951	0.0431904	0.847063	6	0.745641
efficiency_r	psychencode_eqtl	ENSG00000230510	19	PPP5D1	rs75586688	T	C	-0.0353608	0.0174407	0.0426124	0.85829	5	0.745641
efficiency_r	psychencode_eqtl	ENSG00000171766	15	GATM	rs4775937	A	C	0.0593202	0.0292331	0.0424367	0.865239	20	0.745641
efficiency_r	psychencode_eqtl	ENSG00000260721	8	AF067845.1	rs72621158	G	C	-0.0415675	0.0208299	0.0459806	0.868182	7	0.745641
efficiency_r	psychencode_eqtl	ENSG00000138439	2	FAM117B	rs72930772	T	C	-0.0766343	0.0375444	0.0412346	0.881001	20	0.745641
efficiency_r	psychencode_eqtl	ENSG00000226469	12	ADAM1B	rs73426393	T	C	-0.0350075	0.0177873	0.0490536	0.903361	20	0.745641
efficiency_r	psychencode_eqtl	ENSG00000171763	15	SPATA5L1	rs12440038	G	A	-0.0284786	0.0140827	0.0431518	0.919893	20	0.745641
efficiency_r	psychencode_eqtl	ENSG00000231312	2	MAP4K3-DT	rs17505544	C	T	-0.0471403	0.0231082	0.0413518	0.920066	20	0.745641
efficiency_r	psychencode_eqtl	ENSG00000100029	22	PES1	rs13054505	T	G	0.0938751	0.0472255	0.0468334	0.93081	9	0.745641
efficiency_r	psychencode_eqtl	ENSG00000143194	1	MAEL	rs926266	A	G	-0.0364228	0.0183637	0.0473215	0.963218	20	0.745641
degree_global	psychencode_isoqtl	ENST00000520034.5_1	6	HDAC2-AS2	rs9387190	T	C	-0.0371631	0.0187682	0.0476909	0.290887	7	0.745963
small_worldness_global	psychencode_sqtl	10:134161860:134165111:clu_21897_NA	10	LRRC27	rs2295273	G	T	0.0201707	0.00909297	0.0265363	0.086408	20	0.746224
clustering_l	psychencode_eqtl	ENSG00000204316	17	MRPL38	rs2467100	G	C	-0.0416766	0.0204494	0.0415469	0.00626022	20	0.746231
clustering_l	psychencode_eqtl	ENSG00000146540	7	C7orf50	rs763343282	G	GCGCCCACCTGCGCCCACGT	0.0487763	0.023365	0.0368359	0.00836869	20	0.746231
clustering_l	psychencode_eqtl	ENSG00000283839	2	AC096667.1	rs2279266	T	C	-0.0718454	0.0340435	0.0348239	0.0148689	20	0.746231
clustering_l	psychencode_eqtl	ENSG00000063854	16	HAGH	rs750192535	TG	T	-0.0939077	0.046305	0.0425576	0.0239812	17	0.746231
clustering_l	psychencode_eqtl	ENSG00000197728	12	RPS26	rs1081975	G	C	-0.0149422	0.00737109	0.0426487	0.0272074	20	0.746231
clustering_l	psychencode_eqtl	ENSG00000204338	6	CYP21A1P	rs9273369	C	T	-0.0223287	0.0105038	0.0335228	0.030234	20	0.746231
clustering_l	psychencode_eqtl	ENSG00000074842	19	MYDGF	rs10401515	G	C	-0.136812	0.0644113	0.033667	0.0349601	12	0.746231
clustering_l	psychencode_eqtl	ENSG00000178222	4	RNF212	rs584472	C	G	0.0518689	0.0244999	0.0342509	0.0413213	20	0.746231
clustering_l	psychencode_eqtl	ENSG00000088882	20	CPXM1	rs13043754	G	A	0.0854436	0.0411102	0.0376722	0.0448325	17	0.746231
clustering_l	psychencode_eqtl	ENSG00000272994	2	AC012360.3	rs13035172	T	C	-0.0764045	0.0364919	0.0362835	0.045715	8	0.746231
clustering_l	psychencode_eqtl	ENSG00000130518	19	IQCN	rs62120437	G	A	0.0451859	0.0216172	0.0365926	0.0536111	20	0.746231
clustering_l	psychencode_eqtl	ENSG00000270604	6	HCG17	rs2523722	T	C	-0.0281215	0.0141671	0.0471462	0.0612752	20	0.746231
clustering_l	psychencode_eqtl	ENSG00000268858	20	AL118506.1	rs6062563	G	A	-0.0648053	0.0302006	0.0318868	0.0630314	13	0.746231
clustering_l	psychencode_eqtl	ENSG00000286732	17	AC091181.2	rs34685215	G	A	-0.0296281	0.01442	0.0399122	0.0927597	6	0.746231
clustering_l	psychencode_eqtl	ENSG00000271855	2	AC073195.2	rs13034620	T	C	-0.0454996	0.0223554	0.0418226	0.0953428	13	0.746231
clustering_l	psychencode_eqtl	ENSG00000167311	11	ART5	rs10767389	C	G	0.0236991	0.0117182	0.0431328	0.097179	9	0.746231
clustering_l	psychencode_eqtl	ENSG00000231852	6	CYP21A2	rs3134978	T	A	0.0304119	0.0144616	0.0354712	0.0976459	20	0.746231
clustering_l	psychencode_eqtl	ENSG00000074590	12	NUAK1	rs2468214	C	T	0.09231	0.0435748	0.0341392	0.0991348	8	0.746231
clustering_l	psychencode_eqtl	ENSG00000065621	10	GSTO2	rs612406	C	T	-0.0193828	0.00975531	0.0469343	0.110237	20	0.746231
clustering_l	psychencode_eqtl	ENSG00000237285	6	HNRNPA1P2	rs76918333	A	G	0.0407594	0.0205348	0.0471567	0.114795	4	0.746231
clustering_l	psychencode_eqtl	ENSG00000162782	1	TDRD5	rs1999068	C	T	-0.0158439	0.00740476	0.0323802	0.122279	20	0.746231
clustering_l	psychencode_eqtl	ENSG00000271662	3	AC233280.2	rs9886992	G	A	-0.0279747	0.0136322	0.0401595	0.124375	20	0.746231
clustering_l	psychencode_eqtl	ENSG00000272578	22	AP000347.1	rs13057362	A	T	0.0343871	0.0168107	0.0408008	0.125009	20	0.746231
clustering_l	psychencode_eqtl	ENSG00000242686	4	AC107464.1	rs73058406	G	C	0.0206148	0.0100221	0.0396923	0.129239	20	0.746231
clustering_l	psychencode_eqtl	ENSG00000214826	12	DDX12P	rs10743633	G	A	0.0566711	0.0288356	0.0493772	0.133219	20	0.746231
clustering_l	psychencode_eqtl	ENSG00000233084	1	RPL23AP25	rs3890680	A	C	-0.0754504	0.0363742	0.0380529	0.135889	7	0.746231
clustering_l	psychencode_eqtl	ENSG00000101307	20	SIRPB1	rs56301259	T	C	0.0144369	0.00736083	0.0498427	0.137576	17	0.746231
clustering_l	psychencode_eqtl	ENSG00000154174	3	TOMM70	rs392066	A	G	-0.207111	0.0964224	0.0317176	0.144294	15	0.746231
clustering_l	psychencode_eqtl	ENSG00000272927	4	AC107464.3	rs73058406	G	C	0.0399973	0.0196594	0.0419001	0.145004	20	0.746231
clustering_l	psychencode_eqtl	ENSG00000150455	11	TIRAP	rs904546	A	G	-0.0487922	0.0241085	0.0429845	0.145742	14	0.746231
clustering_l	psychencode_eqtl	ENSG00000169738	17	DCXR	rs8069378	T	C	0.0341416	0.0163765	0.0370879	0.152831	20	0.746231
clustering_l	psychencode_eqtl	ENSG00000117480	1	FAAH	rs324422	T	C	0.0883456	0.0429763	0.0398133	0.152998	19	0.746231
clustering_l	psychencode_eqtl	ENSG00000280828	7	AC090114.3	rs74343948	G	C	-0.0519722	0.0243507	0.0328167	0.157975	20	0.746231
clustering_l	psychencode_eqtl	ENSG00000261578	11	AP003119.3	rs1687692	A	G	-0.0563942	0.0282842	0.0461695	0.166269	12	0.746231
clustering_l	psychencode_eqtl	ENSG00000262879	17	AC005670.3	rs62074125	C	A	0.024575	0.0123662	0.0468921	0.171936	20	0.746231
clustering_l	psychencode_eqtl	ENSG00000163710	3	PCOLCE2	rs11718990	G	A	-0.0584895	0.0278602	0.0357825	0.172545	14	0.746231
clustering_l	psychencode_eqtl	ENSG00000225872	19	LINC01529	rs60128322	C	T	-0.0374592	0.0176532	0.0338424	0.181722	20	0.746231
clustering_l	psychencode_eqtl	ENSG00000127948	7	POR	rs73138006	C	T	0.0494567	0.024746	0.045655	0.194273	16	0.746231
clustering_l	psychencode_eqtl	ENSG00000175772	2	LINC01106	rs7594746	G	T	-0.0969658	0.0475059	0.0412375	0.198763	11	0.746231
clustering_l	psychencode_eqtl	ENSG00000111788	12	AC009533.1	rs6487748	G	A	0.0254402	0.0128336	0.0474454	0.20299	20	0.746231
clustering_l	psychencode_eqtl	ENSG00000006607	2	FARP2	rs1134941	A	G	0.0497679	0.0233765	0.0332566	0.215093	20	0.746231
clustering_l	psychencode_eqtl	ENSG00000224086	22	AC245452.1	rs5844475	G	gaussian_curvature	0.015824	0.00795988	0.0468148	0.222883	20	0.746231
clustering_l	psychencode_eqtl	ENSG00000101421	20	CHMP4B	rs2092737	C	A	-0.0721091	0.0355282	0.0423941	0.224025	16	0.746231
clustering_l	psychencode_eqtl	ENSG00000156239	21	N6AMT1	rs7280960	A	G	-0.0382813	0.0193781	0.0482127	0.234463	20	0.746231
clustering_l	psychencode_eqtl	ENSG00000135472	12	FAIM2	rs706795	C	T	0.111586	0.0547184	0.0414218	0.244904	7	0.746231
clustering_l	psychencode_eqtl	ENSG00000271904	5	AC091826.3	rs7444298	G	A	-0.0419878	0.0201625	0.0372995	0.26527	20	0.746231
clustering_l	psychencode_eqtl	ENSG00000186417	15	GLDN	rs6493496	A	T	-0.0626257	0.0311889	0.044649	0.273323	14	0.746231
clustering_l	psychencode_eqtl	ENSG00000227676	13	LINC01068	rs2783119	A	G	-0.0127582	0.00649625	0.0495382	0.287707	20	0.746231
clustering_l	psychencode_eqtl	ENSG00000111215	12	PRR4	rs61928643	G	A	0.0472059	0.0228089	0.0384873	0.301608	19	0.746231
clustering_l	psychencode_eqtl	ENSG00000131484	17	AC091132.1	rs11656151	G	A	0.0255716	0.0125254	0.0411929	0.307512	20	0.746231
clustering_l	psychencode_eqtl	ENSG00000079974	22	RABL2B	rs6010069	G	A	0.0743869	0.035648	0.0369146	0.31729	19	0.746231
clustering_l	psychencode_eqtl	ENSG00000172748	8	ZNF596	rs10099411	C	G	0.042187	0.021407	0.0487574	0.318984	20	0.746231
clustering_l	psychencode_eqtl	ENSG00000157152	3	SYN2	rs182569	G	A	0.094934	0.0476986	0.046559	0.333922	20	0.746231
clustering_l	psychencode_eqtl	ENSG00000232300	17	FAM215B	rs11656151	G	A	0.0332749	0.0163882	0.0423144	0.336437	20	0.746231
clustering_l	psychencode_eqtl	ENSG00000242142	3	SERBP1P3	rs1864367	C	T	0.0191536	0.00951337	0.0440794	0.36805	20	0.746231
clustering_l	psychencode_eqtl	ENSG00000138658	4	ZGRF1	rs150700061	CA	C	0.0914458	0.0458294	0.0460044	0.370485	7	0.746231
clustering_l	psychencode_eqtl	ENSG00000283075	13	AL157931.2	rs150838754	G	C	-0.055645	0.026184	0.0335737	0.374317	18	0.746231
clustering_l	psychencode_eqtl	ENSG00000241058	10	NSUN6	rs10829070	A	G	0.0442237	0.0224316	0.0486681	0.407114	20	0.746231
clustering_l	psychencode_eqtl	ENSG00000269837	19	IPO5P1	rs11667040	T	A	-0.0769296	0.0361148	0.0331603	0.407643	14	0.746231
clustering_l	psychencode_eqtl	ENSG00000066379	6	ZNRD1	rs2245958	A	G	-0.0941944	0.0457477	0.0394946	0.417959	20	0.746231
clustering_l	psychencode_eqtl	ENSG00000264515	19	AC011474.1	rs12972635	C	T	-0.0552445	0.0271356	0.0417634	0.42404	16	0.746231
clustering_l	psychencode_eqtl	ENSG00000224769	3	MUC20P1	rs13303068	G	A	-0.0186792	0.00893724	0.0366142	0.42921	20	0.746231
clustering_l	psychencode_eqtl	ENSG00000276968	13	AL158196.1	rs2765077	C	A	-0.0330358	0.0161215	0.0404451	0.442785	10	0.746231
clustering_l	psychencode_eqtl	ENSG00000285053	1	TBCE	rs7534175	G	A	-0.0441423	0.0210799	0.0362559	0.447506	20	0.746231
clustering_l	psychencode_eqtl	ENSG00000257225	12	AC079601.2	rs111496408	AG	A	-0.0183135	0.00871074	0.0355174	0.449355	20	0.746231
clustering_l	psychencode_eqtl	ENSG00000237037	22	NDUFA6-DT	rs2267446	T	C	-0.0275277	0.0135475	0.0421591	0.45844	20	0.746231
clustering_l	psychencode_eqtl	ENSG00000165115	9	KIF27	rs12552069	A	G	0.0837209	0.0389426	0.031567	0.488968	9	0.746231
clustering_l	psychencode_eqtl	ENSG00000230188	9	AL158156.1	rs4878694	A	G	-0.0274376	0.0129579	0.0342232	0.491059	20	0.746231
clustering_l	psychencode_eqtl	ENSG00000223745	1	CCDC18-AS1	rs662546	G	A	0.0521924	0.026186	0.046246	0.517648	9	0.746231
clustering_l	psychencode_eqtl	ENSG00000111275	12	ALDH2	rs11066098	T	A	0.0746251	0.0374542	0.046323	0.539733	20	0.746231
clustering_l	psychencode_eqtl	ENSG00000273295	22	AP000350.6	rs5751771	T	C	-0.0119844	0.00581065	0.0391612	0.541202	20	0.746231
clustering_l	psychencode_eqtl	ENSG00000272955	22	KB-226F1.1	rs5760095	G	A	-0.0345803	0.0162564	0.0334052	0.546408	20	0.746231
clustering_l	psychencode_eqtl	ENSG00000104093	15	DMXL2	rs1869930	C	G	-0.0988895	0.0496826	0.0465443	0.548885	20	0.746231
clustering_l	psychencode_eqtl	ENSG00000099974	22	DDTL	rs5751771	T	C	0.0137927	0.00670524	0.0396851	0.571633	20	0.746231
clustering_l	psychencode_eqtl	ENSG00000218537	22	MIF-AS1	rs5751771	T	C	-0.0152029	0.00739398	0.0397705	0.578042	20	0.746231
clustering_l	psychencode_eqtl	ENSG00000272787	22	AC253536.6	rs5751771	T	C	0.0144394	0.00702957	0.0399665	0.585696	20	0.746231
clustering_l	psychencode_eqtl	ENSG00000272305	3	AC096887.1	rs35333155	T	C	0.0314688	0.0148565	0.0341594	0.588173	20	0.746231
clustering_l	psychencode_eqtl	ENSG00000099814	14	CEP170B	rs61995995	T	C	-0.0832231	0.0389589	0.0326651	0.588723	20	0.746231
clustering_l	psychencode_eqtl	ENSG00000129007	15	CALML4	rs8035890	A	C	-0.0598108	0.0299185	0.045595	0.591257	8	0.746231
clustering_l	psychencode_eqtl	ENSG00000129003	15	VPS13C	rs3210522	T	C	-0.0753692	0.0374382	0.0440973	0.598469	20	0.746231
clustering_l	psychencode_eqtl	ENSG00000278611	19	ZNF426-DT	rs4804449	C	T	-0.0364379	0.0171939	0.0340708	0.603366	13	0.746231
clustering_l	psychencode_eqtl	ENSG00000165792	14	METTL17	rs148961245	TTG	T	-0.0387935	0.0186785	0.0378102	0.60566	8	0.746231
clustering_l	psychencode_eqtl	ENSG00000099977	22	DDT	rs5751771	T	C	-0.0200046	0.00971481	0.0394761	0.616215	20	0.746231
clustering_l	psychencode_eqtl	ENSG00000163638	3	ADAMTS9	rs7432600	C	T	-0.0547215	0.0256284	0.0327454	0.617422	17	0.746231
clustering_l	psychencode_eqtl	ENSG00000250420	5	AACSP1	rs7448857	G	A	0.0229822	0.0116035	0.0476342	0.632582	20	0.746231
clustering_l	psychencode_eqtl	ENSG00000267980	19	AC007292.1	rs2230636	G	A	-0.0345466	0.0163365	0.0344571	0.635502	20	0.746231
clustering_l	psychencode_eqtl	ENSG00000285210	1	LINC02795	rs977919	A	T	0.0272625	0.0133966	0.0418485	0.638917	20	0.746231
clustering_l	psychencode_eqtl	ENSG00000117335	1	CD46	rs4844619	T	C	0.0207997	0.0105671	0.0490289	0.639577	20	0.746231
clustering_l	psychencode_eqtl	ENSG00000179799	3	OR7E22P	rs57907940	C	T	-0.0825526	0.0413137	0.045696	0.642587	3	0.746231
clustering_l	psychencode_eqtl	ENSG00000149054	11	ZNF215	rs2262675	C	A	-0.0732169	0.035132	0.0371556	0.648751	19	0.746231
clustering_l	psychencode_eqtl	ENSG00000266918	17	AC091132.3	rs11656151	G	A	0.0272262	0.0132486	0.0398768	0.65019	17	0.746231
clustering_l	psychencode_eqtl	ENSG00000268870	19	AC008758.5	rs57342506	G	A	0.018338	0.00932643	0.0492714	0.659582	20	0.746231
clustering_l	psychencode_eqtl	ENSG00000168297	3	PXK	rs4681852	T	A	0.0565589	0.0282698	0.045427	0.663447	20	0.746231
clustering_l	psychencode_eqtl	ENSG00000249816	8	LINC00964	rs891540	A	G	0.0582902	0.0292387	0.0461964	0.669621	6	0.746231
clustering_l	psychencode_eqtl	ENSG00000145949	6	MYLK4	rs13216410	T	C	0.0329043	0.016527	0.0464876	0.711373	20	0.746231
clustering_l	psychencode_eqtl	ENSG00000060642	1	PIGV	rs60659886	T	A	0.0494974	0.0246144	0.0443349	0.715921	11	0.746231
clustering_l	psychencode_eqtl	ENSG00000178802	15	MPI	rs34063670	G	C	-0.0523814	0.0262712	0.046166	0.71946	20	0.746231
clustering_l	psychencode_eqtl	ENSG00000097046	1	CDC7	rs13447450	T	C	-0.0223135	0.0105915	0.0351415	0.721342	20	0.746231
clustering_l	psychencode_eqtl	ENSG00000241684	3	ADAMTS9-AS2	rs7432600	C	T	-0.053875	0.0252099	0.0325937	0.73044	19	0.746231
clustering_l	psychencode_eqtl	ENSG00000256453	5	DND1	rs2530246	C	G	-0.0563083	0.0263635	0.0326922	0.757114	10	0.746231
clustering_l	psychencode_eqtl	ENSG00000236352	20	AC005220.1	rs6068729	T	C	0.0457084	0.0232446	0.0492517	0.78615	9	0.746231
clustering_l	psychencode_eqtl	ENSG00000228031	7	AC078842.2	rs1731951	A	T	-0.0417428	0.021141	0.0483255	0.790236	13	0.746231
clustering_l	psychencode_eqtl	ENSG00000213160	2	KLHL23	rs10930372	A	T	0.0805443	0.0410305	0.0496423	0.803956	20	0.746231
clustering_l	psychencode_eqtl	ENSG00000247373	12	TMED2-DT	rs116716383	G	A	0.0799663	0.0377835	0.034308	0.806523	20	0.746231
clustering_l	psychencode_eqtl	ENSG00000265411	17	RN7SL656P	rs111976319	A	C	-0.0158008	0.00780568	0.042942	0.817661	4	0.746231
clustering_l	psychencode_eqtl	ENSG00000066855	8	MTFR1	rs17394860	T	C	0.029737	0.0151363	0.0494591	0.83034	20	0.746231
clustering_l	psychencode_eqtl	ENSG00000100629	14	CEP128	rs8015244	C	T	-0.0711724	0.0355742	0.0454279	0.834192	20	0.746231
clustering_l	psychencode_eqtl	ENSG00000279656	14	AL132780.4	rs113525195	A	C	0.0137994	0.0067148	0.0398726	0.851707	20	0.746231
clustering_l	psychencode_eqtl	ENSG00000170801	4	HTRA3	rs55811424	T	C	-0.0500613	0.0255409	0.0499906	0.859088	14	0.746231
clustering_l	psychencode_eqtl	ENSG00000225595	6	LINC01623	rs7760313	C	T	0.0338982	0.0170641	0.0469761	0.870955	20	0.746231
clustering_l	psychencode_eqtl	ENSG00000100422	22	CERK	rs974227	T	G	0.0875401	0.0428075	0.0408576	0.874322	20	0.746231
clustering_l	psychencode_eqtl	ENSG00000188846	3	RPL14	rs2371185	T	G	-0.103735	0.0524453	0.0479326	0.87932	20	0.746231
clustering_l	psychencode_eqtl	ENSG00000120832	12	MTERF2	rs2374655	C	T	0.0972784	0.0466775	0.0371554	0.87985	10	0.746231
clustering_l	psychencode_eqtl	ENSG00000281974	10	AC025268.1	rs75038196	A	G	0.0538987	0.0266896	0.0434385	0.893014	14	0.746231
clustering_l	psychencode_eqtl	ENSG00000113593	5	PPWD1	rs754784	A	G	0.0438976	0.0221061	0.0470589	0.89506	20	0.746231
clustering_l	psychencode_eqtl	ENSG00000265821	17	RN7SL739P	rs62054442	G	A	-0.042	0.0213604	0.0492695	0.900542	6	0.746231
clustering_l	psychencode_eqtl	ENSG00000138439	2	FAM117B	rs72930772	T	C	-0.0748356	0.0374014	0.0454055	0.91597	20	0.746231
clustering_l	psychencode_eqtl	ENSG00000264070	17	DND1P1	rs1881193	C	T	0.0176189	0.00845984	0.037283	0.927284	4	0.746231
clustering_l	psychencode_eqtl	ENSG00000226383	2	LINC01876	rs77762282	G	A	-0.0228732	0.0113197	0.0433154	0.931679	20	0.746231
clustering_l	psychencode_eqtl	ENSG00000266490	17	AC127024.5	rs7504112	C	T	-0.0218441	0.0104397	0.036403	0.931824	20	0.746231
clustering_l	psychencode_eqtl	ENSG00000167280	17	ENGASE	rs8075993	A	G	-0.0240337	0.0120207	0.0455683	0.952926	20	0.746231
clustering_l	psychencode_eqtl	ENSG00000154518	2	ATP5MC3	rs10171992	G	A	0.0827198	0.0412575	0.0449668	0.993638	20	0.746231
clustering_l	psychencode_eqtl	ENSG00000132824	20	SERINC3	rs6103759	A	G	-0.0908159	0.0447367	0.0423559			0.746231
clustering_l	psychencode_eqtl	ENSG00000266504	17	RDM1P1	rs62055889	A	G	-0.0189726	0.00915964	0.0383287			0.746231
clustering_l	psychencode_eqtl	ENSG00000204650	17	LINC02210	rs55645418	G	A	-0.0224531	0.0110339	0.0418594			0.746231
clustering_r	psychencode_eqtl	ENSG00000182117	15	NOP10	rs73374473	T	C	0.10347	0.0522331	0.0475983	0.00271343	19	0.746256
clustering_r	psychencode_eqtl	ENSG00000176125	7	UFSP1	rs314376	G	A	0.0400653	0.0204156	0.0497063	0.00531204	20	0.746256
clustering_r	psychencode_eqtl	ENSG00000174021	1	GNG5	rs113740208	T	C	0.152351	0.0764838	0.0463785	0.0596493	10	0.746256
clustering_r	psychencode_eqtl	ENSG00000228300	19	FAM174C	rs57581977	C	G	-0.0698972	0.0355402	0.0492173	0.0714102	3	0.746256
clustering_r	psychencode_eqtl	ENSG00000073578	5	SDHA	rs34815560	AG	A	0.0415933	0.0211838	0.0495946	0.0964966	14	0.746256
clustering_r	psychencode_eqtl	ENSG00000224086	22	AC245452.1	rs5844475	G	gaussian_curvature	0.0157009	0.0079748	0.0489739	0.147165	20	0.746256
clustering_r	psychencode_eqtl	ENSG00000213640	7	EEF1DP4	rs7810293	G	A	0.0119937	0.00606698	0.0480544	0.147335	20	0.746256
clustering_r	psychencode_eqtl	ENSG00000286732	17	AC091181.2	rs34685215	G	A	-0.0285491	0.014412	0.0476001	0.157669	6	0.746256
clustering_r	psychencode_eqtl	ENSG00000127948	7	POR	rs73138006	C	T	0.0489536	0.0247747	0.0481603	0.159031	16	0.746256
clustering_r	psychencode_eqtl	ENSG00000214776	12	AC092821.2	rs765813119	TGAAAG	T	-0.0126881	0.00645905	0.049484	0.167056	20	0.746256
clustering_r	psychencode_eqtl	ENSG00000286996	3	AC099332.2	rs11376449	GT	G	-0.0187711	0.00938998	0.0456016	0.195016	20	0.746256
clustering_r	psychencode_eqtl	ENSG00000262587	16	AC133552.2	rs4787667	G	A	0.0585716	0.0296683	0.0483568	0.196298	17	0.746256
clustering_r	psychencode_eqtl	ENSG00000074590	12	NUAK1	rs2468214	C	T	0.0855781	0.0432817	0.048015	0.222108	8	0.746256
clustering_r	psychencode_eqtl	ENSG00000214331	16	AC009053.2	rs2880482	T	C	-0.0552858	0.0278723	0.0473075	0.250768	20	0.746256
clustering_r	psychencode_eqtl	ENSG00000273024	7	INTS4P2	rs12540918	C	T	-0.0310931	0.0156954	0.0475878	0.289358	20	0.746256
clustering_r	psychencode_eqtl	ENSG00000168936	4	TMEM129	rs73200901	C	T	-0.0531324	0.0266598	0.0462636	0.294161	17	0.746256
clustering_r	psychencode_eqtl	ENSG00000254349	8	MIR2052HG	rs74434169	G	A	0.0473758	0.0238863	0.0473244	0.407432	18	0.746256
clustering_r	psychencode_eqtl	ENSG00000137558	8	PI15	rs74434169	G	A	0.048311	0.0245274	0.0488761	0.442375	13	0.746256
clustering_r	psychencode_eqtl	ENSG00000108799	17	EZH1	rs9897724	T	C	-0.104406	0.0526137	0.0472114	0.461327	3	0.746256
clustering_r	psychencode_eqtl	ENSG00000272955	22	KB-226F1.1	rs5760095	G	A	-0.0319706	0.0162248	0.0487833	0.506166	20	0.746256
clustering_r	psychencode_eqtl	ENSG00000226002	7	GTF2IP14	rs10949961	A	G	-0.0127292	0.00641889	0.0473576	0.56032	20	0.746256
clustering_r	psychencode_eqtl	ENSG00000224316	7	GTF2IP5	rs111493879	C	T	-0.016628	0.00845361	0.0491861	0.592786	20	0.746256
clustering_r	psychencode_eqtl	ENSG00000111275	12	ALDH2	rs11066098	T	A	0.074114	0.037504	0.0481363	0.701506	20	0.746256
clustering_r	psychencode_eqtl	ENSG00000288041	8	AC092819.3	rs11776117	A	G	-0.0399701	0.0201363	0.0471476	0.811417	20	0.746256
clustering_r	psychencode_eqtl	ENSG00000155254	10	MARVELD1	rs7914697	C	T	-0.0661118	0.0331511	0.0461241	0.89711	20	0.746256
clustering_r	psychencode_eqtl	ENSG00000231312	2	MAP4K3-DT	rs17505544	C	T	-0.0459151	0.0230532	0.0464036	0.908286	20	0.746256
clustering_r	psychencode_eqtl	ENSG00000279656	14	AL132780.4	rs113525195	A	C	0.0133453	0.00672595	0.0472389	0.909328	20	0.746256
clustering_r	psychencode_eqtl	ENSG00000225595	6	LINC01623	rs7760313	C	T	0.03384	0.0170944	0.0477494	0.961357	20	0.746256
clustering_global	psychencode_isoqtl	ENST00000316300.9_2	6	LPA	rs60553356	T	C	-0.0457592	0.0226444	0.0433033	0.307325	19	0.746563
clustering_global	psychencode_isoqtl	ENST00000494004.1_2	3	ADAMTS9	rs7617452	C	T	-0.0438906	0.0217126	0.0432349	0.550271	9	0.746563
clustering_global	psychencode_isoqtl	ENST00000609736.1_1	22	AC253536.6	rs5751771	T	C	0.0136298	0.00674274	0.0432377	0.60784	20	0.746563
clustering_global	psychencode_isoqtl	ENST00000215770.6_2	22	DDTL	rs5751771	T	C	0.0133032	0.00657624	0.0430814	0.646676	20	0.746563
clustering_global	psychencode_isoqtl	ENST00000406213.1_2	22	MIF-AS1	rs5751771	T	C	-0.0144187	0.00713353	0.0432538	0.797651	20	0.746563
clustering_global	psychencode_isoqtl	ENST00000670724.1_1	4	AP002026.1	rs200767576	CA	C	0.0407234	0.0201272	0.0430418	0.839453	20	0.746563
ipsilateral_degree_r	psychencode_eqtl	ENSG00000286169	5	AHRR	rs34815560	AG	A	0.043119	0.02133	0.0432258	0.0802109	10	0.746627
ipsilateral_degree_r	psychencode_eqtl	ENSG00000163162	2	RNF149	rs2177997	G	A	0.049431	0.0244513	0.0432164	0.0839414	20	0.746627
clustering_global	psychencode_isoqtl	ENST00000394434.7_3	5	LARS1	rs2240524	T	A	-0.0146822	0.00726784	0.0433674	0.23884	16	0.746636
ipsilateral_degree_r	psychencode_eqtl	ENSG00000005471	7	ABCB4	rs2071646	G	A	-0.0326961	0.0162503	0.0442164	0.0477309	7	0.74668
ipsilateral_degree_r	psychencode_eqtl	ENSG00000006744	17	ELAC2	rs62058145	T	C	-0.0286931	0.014626	0.0497877	0.0779276	20	0.74668
ipsilateral_degree_r	psychencode_eqtl	ENSG00000021762	11	OSBPL5	rs34950527	T	C	0.0833843	0.0414316	0.0441593	0.115699	16	0.74668
ipsilateral_degree_r	psychencode_eqtl	ENSG00000273240	2	AC013468.1	rs1233299	C	A	-0.0225976	0.0114274	0.0479862	0.123543	20	0.74668
ipsilateral_degree_r	psychencode_eqtl	ENSG00000224086	22	AC245452.1	rs5844475	G	gaussian_curvature	0.0157445	0.00796714	0.0481339	0.123775	20	0.74668
ipsilateral_degree_r	psychencode_eqtl	ENSG00000116221	1	MRPL37	rs112153779	A	G	-0.110263	0.0554956	0.0469356	0.131825	7	0.74668
ipsilateral_degree_r	psychencode_eqtl	ENSG00000268858	20	AL118506.1	rs6062563	G	A	-0.0595957	0.0301097	0.0477838	0.179236	13	0.74668
ipsilateral_degree_r	psychencode_eqtl	ENSG00000234585	7	CCT6P3	rs5001356	T	C	-0.019273	0.00974553	0.0479716	0.264669	20	0.74668
ipsilateral_degree_r	psychencode_eqtl	ENSG00000160957	8	RECQL4	rs1055167	A	G	-0.0557527	0.0280235	0.0466462	0.3182	15	0.74668
ipsilateral_degree_r	psychencode_eqtl	ENSG00000130584	20	ZBTB46	rs6062536	A	G	0.0584837	0.0297484	0.049305	0.384301	20	0.74668
ipsilateral_degree_r	psychencode_eqtl	ENSG00000185523	1	SPATA45	rs34605292	G	A	-0.0263216	0.0133116	0.0480027	0.417964	20	0.74668
ipsilateral_degree_r	psychencode_eqtl	ENSG00000283175	3	AC007920.2	rs2111653	T	A	0.0967541	0.0485893	0.046452	0.440889	10	0.74668
ipsilateral_degree_r	psychencode_eqtl	ENSG00000097046	1	CDC7	rs13447450	T	C	-0.0211733	0.0105948	0.0456659	0.482121	20	0.74668
ipsilateral_degree_r	psychencode_eqtl	ENSG00000272955	22	KB-226F1.1	rs5760095	G	A	-0.0319371	0.0162086	0.0487951	0.511526	20	0.74668
ipsilateral_degree_r	psychencode_eqtl	ENSG00000214401	17	KANSL1-AS1	rs2696707	C	A	-0.0100003	0.00506376	0.0482812	0.534873	6	0.74668
ipsilateral_degree_r	psychencode_eqtl	ENSG00000286619	1	AC119673.3	rs1772159	A	G	-0.00940896	0.00479456	0.0497132	0.541626	20	0.74668
ipsilateral_degree_r	psychencode_eqtl	ENSG00000287281	18	AC012101.2	rs72977860	A	G	0.0392554	0.0196385	0.045619	0.550286	20	0.74668
ipsilateral_degree_r	psychencode_eqtl	ENSG00000254995	20	STX16-NPEPL1	rs62203764	C	G	-0.0365338	0.0183904	0.0469703	0.569879	20	0.74668
ipsilateral_degree_r	psychencode_eqtl	ENSG00000285668	17	AC126544.2	rs2696707	C	A	-0.00995672	0.00503959	0.0481888	0.591487	6	0.74668
ipsilateral_degree_r	psychencode_eqtl	ENSG00000204852	12	TCTN1	rs10849900	C	T	-0.0469454	0.0238414	0.0489448	0.59152	17	0.74668
ipsilateral_degree_r	psychencode_eqtl	ENSG00000068305	15	MEF2A	rs12593785	T	G	0.104464	0.052039	0.0447053	0.592636	8	0.74668
ipsilateral_degree_r	psychencode_eqtl	ENSG00000213462	7	ERV3-1	rs12530729	G	C	-0.03854	0.0190792	0.0433832	0.592918	20	0.74668
ipsilateral_degree_r	psychencode_eqtl	ENSG00000198429	19	ZNF69	rs279252	G	A	-0.128924	0.065545	0.0491887	0.61578	12	0.74668
ipsilateral_degree_r	psychencode_eqtl	ENSG00000183186	19	C2CD4C	rs11085014	C	A	-0.136698	0.0694122	0.0489105	0.644807	13	0.74668
ipsilateral_degree_r	psychencode_eqtl	ENSG00000112715	6	VEGFA	rs735286	T	C	-0.0670948	0.0336824	0.0463732	0.645275	7	0.74668
ipsilateral_degree_r	psychencode_eqtl	ENSG00000002549	4	LAP3	rs201273676	CTG	C	-0.0360112	0.018059	0.046143	0.662594	20	0.74668
ipsilateral_degree_r	psychencode_eqtl	ENSG00000232000	9	CLCN3P1	rs10810309	C	T	0.0210412	0.0106842	0.0489094	0.675792	20	0.74668
ipsilateral_degree_r	psychencode_eqtl	ENSG00000198468	1	FLVCR1-DT	rs2279692	T	C	-0.0209089	0.0103919	0.0442166	0.682336	20	0.74668
ipsilateral_degree_r	psychencode_eqtl	ENSG00000058063	3	ATP11B	rs113647485	G	T	0.0658105	0.0331167	0.0468973	0.689807	20	0.74668
ipsilateral_degree_r	psychencode_eqtl	ENSG00000263603	17	AC127024.2	rs9915566	A	G	0.0299518	0.0149741	0.0454737	0.772137	20	0.74668
ipsilateral_degree_r	psychencode_eqtl	ENSG00000119599	14	DCAF4	rs12587742	A	G	0.0310524	0.0156172	0.0467736	0.772458	20	0.74668
ipsilateral_degree_r	psychencode_eqtl	ENSG00000178852	17	EFCAB13	rs6504872	T	C	0.0159979	0.0079766	0.0448983	0.801491	20	0.74668
ipsilateral_degree_r	psychencode_eqtl	ENSG00000280069	17	AC127024.8	rs3794796	C	G	0.0768517	0.0384334	0.0455429	0.802712	20	0.74668
ipsilateral_degree_r	psychencode_eqtl	ENSG00000179406	7	LINC00174	rs12537403	G	C	0.0628865	0.032046	0.0497182	0.819337	12	0.74668
ipsilateral_degree_r	psychencode_eqtl	ENSG00000230510	19	PPP5D1	rs75586688	T	C	-0.0350729	0.0174133	0.0439946	0.825812	5	0.74668
ipsilateral_degree_r	psychencode_eqtl	ENSG00000287104	4	AC097382.3	rs17742611	G	A	0.0198644	0.00998373	0.0466268	0.868606	20	0.74668
ipsilateral_degree_r	psychencode_eqtl	ENSG00000197054	19	ZNF763	rs10415994	A	G	-0.0478812	0.0238784	0.0449404	0.872519	13	0.74668
ipsilateral_degree_r	psychencode_eqtl	ENSG00000188493	19	C19orf54	rs11538385	T	C	0.0570443	0.0285193	0.0454786	0.87597	20	0.74668
ipsilateral_degree_r	psychencode_eqtl	ENSG00000176390	17	CRLF3	rs60482373	A	T	0.0442193	0.0222695	0.0470731	0.876126	20	0.74668
ipsilateral_degree_r	psychencode_eqtl	ENSG00000256453	5	DND1	rs2530246	C	G	-0.0527374	0.0261419	0.043659	0.901134	10	0.74668
ipsilateral_degree_r	psychencode_eqtl	ENSG00000279656	14	AL132780.4	rs113525195	A	C	0.0131937	0.00671867	0.0495605	0.904646	20	0.74668
ipsilateral_degree_r	psychencode_eqtl	ENSG00000286177	19	AC011462.5	rs7257310	T	C	-0.0438276	0.0220394	0.0467453	0.934035	14	0.74668
ipsilateral_degree_r	psychencode_eqtl	ENSG00000107779	10	BMPR1A	rs7905807	G	C	0.0653492	0.0323785	0.0435608	0.94377	20	0.74668
ipsilateral_degree_r	psychencode_eqtl	ENSG00000174446	15	SNAPC5	rs75103020	C	T	-0.0759306	0.0385888	0.0491044	0.94604	16	0.74668
ipsilateral_degree_r	psychencode_eqtl	ENSG00000226383	2	LINC01876	rs77762282	G	A	-0.0223692	0.0113258	0.0482615	0.971733	20	0.74668
ipsilateral_degree_r	psychencode_eqtl	ENSG00000175691	19	ZNF77	rs35699176	A	G	0.0216153	0.01102	0.0498255			0.74668
ipsilateral_degree_r	psychencode_eqtl	ENSG00000264589	17	MAPT-AS1	rs62061710	T	C	0.0314293	0.0157485	0.0459669			0.74668
ipsilateral_degree_global	psychencode_isoqtl	ENST00000448261.1_1	2	AC017099.1	rs62157580	G	T	-0.0354466	0.0178201	0.0466866	0.00144838	20	0.746812
ipsilateral_degree_global	psychencode_isoqtl	ENST00000376809.10_4	6	HLA-A	rs200676212	GT	G	0.032783	0.00947891	0.000543159	0.00207044	20	0.746812
ipsilateral_degree_global	psychencode_isoqtl	ENST00000421946.2_1	2	ANKRD36	rs62157580	G	T	0.0333118	0.016612	0.0449334	0.00294553	20	0.746812
ipsilateral_degree_global	psychencode_isoqtl	ENST00000536843.5_2	12	CHFR	rs2242293	T	C	0.0607366	0.0213899	0.00451834	0.00387278	20	0.746812
ipsilateral_degree_global	psychencode_isoqtl	ENST00000388761.4_3	7	UFSP1	rs314376	G	A	0.0452393	0.0198841	0.0228973	0.00660024	17	0.746812
ipsilateral_degree_global	psychencode_isoqtl	ENST00000487651.5_1	7	SLC12A9	rs314368	G	T	-0.0288057	0.0120412	0.016745	0.0100918	20	0.746812
ipsilateral_degree_global	psychencode_isoqtl	ENST00000497958.5_1	7	SLC12A9	rs314368	G	T	-0.03923	0.0169226	0.0204381	0.0155577	20	0.746812
ipsilateral_degree_global	psychencode_isoqtl	ENST00000431244.1	2	AC159540.1	rs11891457	T	G	0.0998162	0.0386713	0.0098473	0.0164053	20	0.746812
ipsilateral_degree_global	psychencode_isoqtl	ENST00000467703.1_1	3	QTRT2	rs7631864	A	G	0.077217	0.038271	0.0436289	0.0164306	20	0.746812
ipsilateral_degree_global	psychencode_isoqtl	ENST00000394457.7_3	2	AHSA2P	rs10496091	A	G	0.0282263	0.0141153	0.0455329	0.016548	20	0.746812
ipsilateral_degree_global	psychencode_isoqtl	ENST00000651918.1_1	4	ADD1	rs73082333	C	A	0.0436438	0.0193322	0.0239727	0.0168804	11	0.746812
ipsilateral_degree_global	psychencode_isoqtl	ENST00000452733.7_2	19	CYTH2	rs56263003	G	A	-0.0615139	0.0246405	0.0125441	0.0176584	6	0.746812
ipsilateral_degree_global	psychencode_isoqtl	ENST00000382668.7_1	16	FAHD1	rs72762862	T	C	0.0271655	0.011766	0.0209534	0.017992	20	0.746812
ipsilateral_degree_global	psychencode_isoqtl	ENST00000261797.7_2	5	NDST1	rs67495350	A	G	-0.12042	0.0414083	0.00363616	0.0217256	20	0.746812
ipsilateral_degree_global	psychencode_isoqtl	ENST00000505252.1_2	5	ATG12	rs7726368	A	G	-0.0581727	0.0275262	0.0345703	0.021871	20	0.746812
ipsilateral_degree_global	psychencode_isoqtl	ENST00000375638.7_4	6	SNHG32	rs4947253	T	C	0.0594839	0.0271685	0.0285644	0.0219919	20	0.746812
ipsilateral_degree_global	psychencode_isoqtl	ENST00000514048.5_2	5	AC138409.2	rs12655345	A	C	0.116439	0.054299	0.0320004	0.0260962	18	0.746812
ipsilateral_degree_global	psychencode_isoqtl	ENST00000449449.6_1	6	TRAF3IP2-AS1	rs77990243	C	T	-0.0370076	0.017665	0.036174	0.0270298	20	0.746812
ipsilateral_degree_global	psychencode_isoqtl	ENST00000550412.5_2	12	AC009779.4	rs3138142	T	C	0.0224081	0.00810272	0.0056834	0.0275924	20	0.746812
ipsilateral_degree_global	psychencode_isoqtl	ENST00000286777.6_2	21	RWDD2B	rs2832150	C	T	-0.0463008	0.0229475	0.0436244	0.0283343	20	0.746812
ipsilateral_degree_global	psychencode_isoqtl	ENST00000662879.1_2	11	LINC02731	rs12281234	T	C	0.0580827	0.0234519	0.0132614	0.0293004	8	0.746812
ipsilateral_degree_global	psychencode_isoqtl	ENST00000266880.11_2	12	CHFR	rs882378	C	A	-0.125537	0.0424612	0.00311134	0.0299711	20	0.746812
ipsilateral_degree_global	psychencode_isoqtl	ENST00000610036.1_2	2	AC012360.3	rs13035172	T	C	-0.0669038	0.030406	0.0277824	0.0315421	8	0.746812
ipsilateral_degree_global	psychencode_isoqtl	ENST00000533137.5_1	11	TMEM25	rs111313044	A	G	-0.037363	0.0182326	0.0404389	0.0324112	10	0.746812
ipsilateral_degree_global	psychencode_isoqtl	ENST00000358888.7_1	12	RPL41	rs2640569	T	C	0.0297717	0.0117106	0.0110134	0.0357894	20	0.746812
ipsilateral_degree_global	psychencode_isoqtl	ENST00000521526.2_2	17	ABCA10	rs1468512	T	C	-0.0534118	0.0262933	0.0422157	0.0365231	6	0.746812
ipsilateral_degree_global	psychencode_isoqtl	ENST00000480020.5_2	10	HPS1	rs61873923	G	A	-0.0435891	0.0190341	0.0220181	0.0376282	7	0.746812
ipsilateral_degree_global	psychencode_isoqtl	ENST00000435080.5_2	6	BAG6	rs707917	G	C	-0.0328327	0.0152885	0.0317499	0.0390337	20	0.746812
ipsilateral_degree_global	psychencode_isoqtl	ENST00000491163.1_5	7	C7orf50	rs763343282	G	GCGCCCACCTGCGCCCACGT	0.016852	0.00690081	0.0146051	0.0400926	20	0.746812
ipsilateral_degree_global	psychencode_isoqtl	ENST00000460141.1_2	6	LY6G5C	rs707917	G	C	0.0210503	0.00958045	0.0280049	0.0401542	20	0.746812
ipsilateral_degree_global	psychencode_isoqtl	ENST00000344079.9_3	10	LRRC27	rs2295273	G	T	-0.0181636	0.00885141	0.0401646	0.040303	20	0.746812
ipsilateral_degree_global	psychencode_isoqtl	ENST00000581584.5_2	17	DCXR	rs113364103	CTT	C	0.0377041	0.0180085	0.0362884	0.0403477	10	0.746812
ipsilateral_degree_global	psychencode_isoqtl	ENST00000633627.1_1	1	CROCCP4	rs12217103	T	A	0.0482691	0.0175936	0.00607785	0.0405506	20	0.746812
ipsilateral_degree_global	psychencode_isoqtl	ENST00000487904.5_2	2	AHSA2P	rs4672423	T	C	0.03618	0.0179355	0.0436718	0.0420725	20	0.746812
ipsilateral_degree_global	psychencode_isoqtl	ENST00000647519.1_1	2	AHSA2P	rs778148	A	G	-0.0424227	0.0176766	0.016398	0.0429618	20	0.746812
ipsilateral_degree_global	psychencode_isoqtl	ENST00000612566.1_1	15	AC090970.2	rs4776002	C	T	-0.0601028	0.027236	0.027332	0.0436281	16	0.746812
ipsilateral_degree_global	psychencode_isoqtl	ENST00000375863.7_3	6	LY6G5C	rs707917	G	C	0.0157501	0.00715131	0.0276367	0.0448629	20	0.746812
ipsilateral_degree_global	psychencode_isoqtl	ENST00000261879.10_2	15	APH1B	rs75763893	T	C	0.0811806	0.0360825	0.0244577	0.0450559	4	0.746812
ipsilateral_degree_global	psychencode_isoqtl	ENST00000448903.6_3	11	AP2A2	rs12798548	T	C	0.0855901	0.0354992	0.0159068	0.0456273	8	0.746812
ipsilateral_degree_global	psychencode_isoqtl	ENST00000536435.6_1	12	ZNF268	rs146260883	G	C	0.0378796	0.0165699	0.0222512	0.0471633	20	0.746812
ipsilateral_degree_global	psychencode_isoqtl	ENST00000517546.1_1	8	INTS10	rs58132067	C	G	-0.0799704	0.0363631	0.0278623	0.0473592	15	0.746812
ipsilateral_degree_global	psychencode_isoqtl	ENST00000344595.10_2	17	SRR	rs3744270	A	G	-0.0238779	0.0073994	0.0012509	0.0474152	20	0.746812
ipsilateral_degree_global	psychencode_isoqtl	ENST00000606107.5_1	5	SLC9A3-AS1	rs80127419	A	G	0.0403663	0.0172661	0.0193931	0.0474461	12	0.746812
ipsilateral_degree_global	psychencode_isoqtl	ENST00000424176.5_3	6	BAG6	rs805282	G	T	-0.0304953	0.0152093	0.0449578	0.0487043	20	0.746812
ipsilateral_degree_global	psychencode_isoqtl	ENST00000370388.4_3	6	KHDC1L	rs12210517	A	G	-0.0516814	0.0182653	0.00466227	0.0495927	20	0.746812
ipsilateral_degree_global	psychencode_isoqtl	ENST00000509598.5_2	5	ATG12	rs7726368	A	G	-0.0695236	0.0340687	0.041282	0.0518819	17	0.746812
ipsilateral_degree_global	psychencode_isoqtl	ENST00000512621.5_2	4	ADH5	rs6827292	C	T	0.0264526	0.0117162	0.0239597	0.0519657	10	0.746812
ipsilateral_degree_global	psychencode_isoqtl	ENST00000492979.2_2	7	SSC4D	rs4617087	C	A	0.0436862	0.0175239	0.0126684	0.0531435	20	0.746812
ipsilateral_degree_global	psychencode_isoqtl	ENST00000374876.4_1	17	CCDC40	rs3764439	T	G	0.0568359	0.0188305	0.00254211	0.0542795	20	0.746812
ipsilateral_degree_global	psychencode_isoqtl	ENST00000461572.1_2	6	LY6G5C	rs707917	G	C	0.0171614	0.00780231	0.0278405	0.0563526	20	0.746812
ipsilateral_degree_global	psychencode_isoqtl	ENST00000417691.1_2	2	AC016747.1	rs6749226	A	G	-0.0491343	0.0204883	0.0164775	0.0573393	20	0.746812
ipsilateral_degree_global	psychencode_isoqtl	ENST00000366523.5_1	1	EFCAB2	rs34899377	A	G	0.0381339	0.0191165	0.0460626	0.0579447	19	0.746812
ipsilateral_degree_global	psychencode_isoqtl	ENST00000391757.1_2	19	TFPT	rs681912	C	T	0.0299937	0.0148252	0.0430567	0.0593549	17	0.746812
ipsilateral_degree_global	psychencode_isoqtl	ENST00000474395.5_2	6	LY6G5C	rs707917	G	C	0.0174483	0.00793798	0.0279432	0.0611924	20	0.746812
ipsilateral_degree_global	psychencode_isoqtl	ENST00000642928.1_2	11	CD59	rs7107237	A	G	0.0746892	0.0300734	0.0130074	0.0617389	20	0.746812
ipsilateral_degree_global	psychencode_isoqtl	ENST00000548925.5_1	12	BLOC1S1	rs3138142	T	C	-0.0754596	0.0282964	0.00765884	0.0631559	10	0.746812
ipsilateral_degree_global	psychencode_isoqtl	ENST00000609071.1_1	4	AC019131.2	rs28730655	AT	A	0.0397206	0.0177538	0.0252662	0.0644833	11	0.746812
ipsilateral_degree_global	psychencode_isoqtl	ENST00000406385.1_1	22	PPIL2	rs73384103	G	T	0.0651045	0.0315286	0.0389293	0.0645836	5	0.746812
ipsilateral_degree_global	psychencode_isoqtl	ENST00000392679.5_3	11	TIRAP	rs4937116	T	C	-0.0677075	0.0301153	0.0245585	0.064996	10	0.746812
ipsilateral_degree_global	psychencode_isoqtl	ENST00000484801.5_2	6	KHDC1	rs62438240	G	A	0.0671291	0.025968	0.00973599	0.0669883	18	0.746812
ipsilateral_degree_global	psychencode_isoqtl	ENST00000549304.5_2	12	POC1B	rs12315152	A	G	-0.0241258	0.00936471	0.00998801	0.0680476	20	0.746812
ipsilateral_degree_global	psychencode_isoqtl	ENST00000392413.5_3	19	IQCN	rs60162577	A	G	0.0465958	0.0195801	0.0173241	0.0701863	20	0.746812
ipsilateral_degree_global	psychencode_isoqtl	ENST00000494867.1_2	2	USP34	rs4672429	C	G	-0.0320319	0.01346	0.0173232	0.0720247	20	0.746812
ipsilateral_degree_global	psychencode_isoqtl	ENST00000655561.1_1	16	LINC02175	rs28591601	G	A	0.036414	0.0166963	0.0291857	0.0730524	20	0.746812
ipsilateral_degree_global	psychencode_isoqtl	ENST00000255152.3_2	20	ZSWIM3	rs2868362	A	G	0.070757	0.0349075	0.0426639	0.073908	20	0.746812
ipsilateral_degree_global	psychencode_isoqtl	ENST00000420110.1_1	6	HLA-L	rs885912	A	C	0.0365458	0.0179387	0.0416234	0.0751423	20	0.746812
ipsilateral_degree_global	psychencode_isoqtl	ENST00000470655.5_2	22	C1QTNF6	rs739040	A	C	-0.0400754	0.0190208	0.0351241	0.075267	20	0.746812
ipsilateral_degree_global	psychencode_isoqtl	ENST00000566587.5_1	16	UBE2I	rs8056919	T	C	-0.0660423	0.022886	0.00390535	0.0767363	7	0.746812
ipsilateral_degree_global	psychencode_isoqtl	ENST00000660807.1_1	16	LINC02175	rs28591601	G	A	0.0359551	0.0164983	0.0293079	0.0770289	20	0.746812
ipsilateral_degree_global	psychencode_isoqtl	ENST00000563701.1_1	16	AC009053.3	rs2880482	T	C	-0.0493724	0.0222887	0.026751	0.0772033	15	0.746812
ipsilateral_degree_global	psychencode_isoqtl	ENST00000357429.10_3	7	C7orf50	rs763343282	G	GCGCCCACCTGCGCCCACGT	-0.026102	0.0107505	0.0151834	0.0790514	20	0.746812
ipsilateral_degree_global	psychencode_isoqtl	ENST00000642732.1_1	2	AHSA2P	rs1838978	C	T	-0.0213308	0.0103615	0.0395268	0.0790816	20	0.746812
ipsilateral_degree_global	psychencode_isoqtl	ENST00000375864.4_1	6	LY6G5B	rs707917	G	C	0.0698299	0.0338398	0.0390612	0.0804305	14	0.746812
ipsilateral_degree_global	psychencode_isoqtl	ENST00000509198.1_2	4	LRPAP1	rs1741547	A	T	-0.055889	0.0226713	0.0136941	0.0807168	18	0.746812
ipsilateral_degree_global	psychencode_isoqtl	ENST00000380605.3_3	20	CPXM1	rs13043754	G	A	0.0856258	0.0405006	0.0344995	0.0811976	13	0.746812
ipsilateral_degree_global	psychencode_isoqtl	ENST00000383366.9_2	3	NEK11	rs7631226	G	A	-0.0844184	0.0284594	0.00301435	0.0820371	20	0.746812
ipsilateral_degree_global	psychencode_isoqtl	ENST00000534304.5_4	2	ANKRD36C	rs4907279	C	G	-0.0478429	0.0176659	0.00676482	0.0821906	20	0.746812
ipsilateral_degree_global	psychencode_isoqtl	ENST00000531702.1_1	6	Z97989.1	rs9481169	T	G	0.030606	0.0130112	0.0186589	0.0824899	20	0.746812
ipsilateral_degree_global	psychencode_isoqtl	ENST00000368977.9_2	6	AFG1L	rs520763	C	G	-0.107558	0.0421775	0.0107687	0.0847686	8	0.746812
ipsilateral_degree_global	psychencode_isoqtl	ENST00000397701.9_2	21	YBEY	rs35210219	T	A	0.0316202	0.0129077	0.0142972	0.0875029	20	0.746812
ipsilateral_degree_global	psychencode_isoqtl	ENST00000572236.1_1	16	AC133552.3	rs7498149	G	A	0.0409514	0.0184926	0.0267957	0.0877379	20	0.746812
ipsilateral_degree_global	psychencode_isoqtl	ENST00000604266.1_1	16	SCML2P2	rs7498149	G	A	0.0489149	0.0223369	0.0285335	0.0890642	20	0.746812
ipsilateral_degree_global	psychencode_isoqtl	ENST00000309971.8_1	9	GLE1	rs78440166	A	T	0.0825624	0.0320371	0.00996373	0.0892879	12	0.746812
ipsilateral_degree_global	psychencode_isoqtl	ENST00000667339.1_1	16	LINC02175	rs28591601	G	A	0.0340537	0.0156088	0.0291316	0.0895864	20	0.746812
ipsilateral_degree_global	psychencode_isoqtl	ENST00000668760.1_2	3	LINC00882	rs77607002	C	T	-0.0707989	0.0356287	0.0469076	0.0912143	8	0.746812
ipsilateral_degree_global	psychencode_isoqtl	ENST00000477078.2_1	10	GSTO2	rs2282326	C	A	-0.0354023	0.0173169	0.0409168	0.093186	20	0.746812
ipsilateral_degree_global	psychencode_isoqtl	ENST00000373284.10_3	9	TOR2A	rs536262	T	C	-0.0636468	0.031812	0.0454227	0.0935726	6	0.746812
ipsilateral_degree_global	psychencode_isoqtl	ENST00000473401.5_1	10	GSTO2	rs2282326	C	A	-0.0282885	0.0136942	0.0388543	0.0944478	20	0.746812
ipsilateral_degree_global	psychencode_isoqtl	ENST00000421315.2_2	6	AC019205.1	rs62438243	C	T	-0.036474	0.0130244	0.00510333	0.0946639	20	0.746812
ipsilateral_degree_global	psychencode_isoqtl	ENST00000609278.1_2	6	GRM4	rs2281829	G	A	-0.0798785	0.0333179	0.0165089	0.0950034	9	0.746812
ipsilateral_degree_global	psychencode_isoqtl	ENST00000442415.7_4	3	RAF1	rs904452	G	A	-0.0240368	0.00882678	0.00646582	0.0953068	20	0.746812
ipsilateral_degree_global	psychencode_isoqtl	ENST00000304177.10_3	15	C15orf40	rs12441575	A	G	-0.0420128	0.0176746	0.0174533	0.0962463	20	0.746812
ipsilateral_degree_global	psychencode_isoqtl	ENST00000427617.6_1	3	ZNF589	rs9853804	C	T	0.0254508	0.00934945	0.00648535	0.096295	20	0.746812
ipsilateral_degree_global	psychencode_isoqtl	ENST00000457601.1_2	3	SDHAP1	rs9886992	G	A	-0.0281778	0.0139984	0.0441222	0.0968347	20	0.746812
ipsilateral_degree_global	psychencode_isoqtl	ENST00000588725.1_2	17	DHX40P1	rs7212940	C	G	-0.0220836	0.0075632	0.00350169	0.0981124	20	0.746812
ipsilateral_degree_global	psychencode_isoqtl	ENST00000556776.1_4	14	RPS6KL1	rs11625594	A	G	0.0548014	0.0230619	0.0174884	0.098927	20	0.746812
ipsilateral_degree_global	psychencode_isoqtl	ENST00000660832.1_2	17	AC091181.2	rs34685215	G	A	-0.0323391	0.0148904	0.0298703	0.099141	6	0.746812
ipsilateral_degree_global	psychencode_isoqtl	ENST00000576033.5_3	17	CCDC40	rs3752042	A	C	0.0502427	0.0166572	0.00255897	0.0995829	17	0.746812
ipsilateral_degree_global	psychencode_isoqtl	ENST00000428956.7_4	6	C4A	rs1150757	A	G	-0.0215471	0.00844498	0.0107268	0.0997493	20	0.746812
ipsilateral_degree_global	psychencode_isoqtl	ENST00000240691.4_3	12	TAS2R9	rs34373072	A	G	0.0518189	0.0230126	0.0243374	0.101536	19	0.746812
ipsilateral_degree_global	psychencode_isoqtl	ENST00000589669.1_1	19	CCDC130	rs375486	C	T	-0.0522451	0.021031	0.0129847	0.101623	8	0.746812
ipsilateral_degree_global	psychencode_isoqtl	ENST00000317459.11_3	11	TRPT1	rs4672	A	G	0.0304085	0.0126599	0.0163079	0.101661	20	0.746812
ipsilateral_degree_global	psychencode_isoqtl	ENST00000540128.1_2	17	TRIM65	rs4398150	T	C	0.0304605	0.0147484	0.0388903	0.101698	20	0.746812
ipsilateral_degree_global	psychencode_isoqtl	ENST00000638723.1_3	5	AC113348.2	rs62392826	G	A	-0.0412204	0.0206433	0.0458473	0.1019	14	0.746812
ipsilateral_degree_global	psychencode_isoqtl	ENST00000519807.5_2	8	RPS20	rs2667996	G	A	0.0350039	0.0149682	0.0193588	0.102043	20	0.746812
ipsilateral_degree_global	psychencode_isoqtl	ENST00000625755.2_3	10	LRRC27	rs2295273	G	T	-0.033122	0.016532	0.0451234	0.104697	13	0.746812
ipsilateral_degree_global	psychencode_isoqtl	ENST00000522567.5_1	8	LRRCC1	rs62525422	A	G	0.0770754	0.0279204	0.00577065	0.105236	15	0.746812
ipsilateral_degree_global	psychencode_isoqtl	ENST00000446006.1_1	7	EEF1DP4	rs7810293	G	A	0.0135853	0.00602343	0.0241074	0.105238	20	0.746812
ipsilateral_degree_global	psychencode_isoqtl	ENST00000657344.1_1	3	AC099332.2	rs79561734	G	A	-0.0197922	0.00916135	0.0307417	0.105707	20	0.746812
ipsilateral_degree_global	psychencode_isoqtl	ENST00000623426.1_2	15	AC090983.1	rs11852779	T	G	0.0791916	0.0331331	0.0168437	0.10589	6	0.746812
ipsilateral_degree_global	psychencode_isoqtl	ENST00000392321.3_2	12	ZNF605	rs12315504	C	T	-0.0453165	0.020704	0.028613	0.108428	20	0.746812
ipsilateral_degree_global	psychencode_isoqtl	ENST00000492899.1_2	6	ABHD16A	rs707917	G	C	0.0590769	0.0283425	0.0371241	0.11082	20	0.746812
ipsilateral_degree_global	psychencode_isoqtl	ENST00000451657.6_3	3	NME6	rs9311421	A	G	0.0535577	0.0211203	0.011218	0.111676	20	0.746812
ipsilateral_degree_global	psychencode_isoqtl	ENST00000409671.5_3	16	CCDC154	rs11860968	C	T	0.0434847	0.0172656	0.0117832	0.111736	20	0.746812
ipsilateral_degree_global	psychencode_isoqtl	ENST00000653228.1_2	8	AC021733.4	rs7839760	C	T	-0.0678095	0.024092	0.00488362	0.111817	14	0.746812
ipsilateral_degree_global	psychencode_isoqtl	ENST00000352410.9_2	15	MPI	rs12904897	G	A	0.0509245	0.0250261	0.0418651	0.112582	7	0.746812
ipsilateral_degree_global	psychencode_isoqtl	ENST00000319212.9_2	15	DIS3L	rs75040294	A	C	0.027697	0.0123398	0.0247984	0.112613	17	0.746812
ipsilateral_degree_global	psychencode_isoqtl	ENST00000519040.1_2	5	NDST1-AS1	rs76873130	A	G	-0.036125	0.0160652	0.0245351	0.114082	4	0.746812
ipsilateral_degree_global	psychencode_isoqtl	ENST00000577712.5_2	17	DCXR	rs72861774	G	A	0.0221681	0.0102892	0.031201	0.11563	20	0.746812
ipsilateral_degree_global	psychencode_isoqtl	ENST00000557975.5_2	15	ETFA	rs2456027	A	G	-0.0708774	0.0301042	0.0185527	0.116333	12	0.746812
ipsilateral_degree_global	psychencode_isoqtl	ENST00000397375.6_2	16	MRPS34	rs2575329	A	G	-0.103696	0.0308317	0.000770167	0.11695	20	0.746812
ipsilateral_degree_global	psychencode_isoqtl	ENST00000603334.1_1	12	DDX55P1	rs763070976	G	GACATAC	0.039564	0.017012	0.0200374	0.118007	20	0.746812
ipsilateral_degree_global	psychencode_isoqtl	ENST00000284320.6_3	3	TOMM70	rs392066	A	G	-0.220083	0.0994783	0.0269409	0.118723	12	0.746812
ipsilateral_degree_global	psychencode_isoqtl	ENST00000242810.11_2	3	KLHL24	rs71318332	A	G	-0.0395778	0.0128684	0.00210083	0.124612	20	0.746812
ipsilateral_degree_global	psychencode_isoqtl	ENST00000397100.6_3	7	C7orf50	rs763343282	G	GCGCCCACCTGCGCCCACGT	0.0214502	0.0088462	0.015317	0.124785	20	0.746812
ipsilateral_degree_global	psychencode_isoqtl	ENST00000415496.5_1	16	MGRN1	rs841223	A	G	0.0182772	0.00889168	0.0398274	0.124921	20	0.746812
ipsilateral_degree_global	psychencode_isoqtl	ENST00000479267.2_3	7	AC090114.3	rs75746814	A	G	-0.0548808	0.0248834	0.0274176	0.125538	20	0.746812
ipsilateral_degree_global	psychencode_isoqtl	ENST00000661483.1_1	13	LINC01068	rs2783119	A	G	-0.0141508	0.00654568	0.0306297	0.125904	20	0.746812
ipsilateral_degree_global	psychencode_isoqtl	ENST00000265097.8_2	5	THOC3	rs12521617	A	G	-0.0580883	0.0249364	0.0198346	0.126111	4	0.746812
ipsilateral_degree_global	psychencode_isoqtl	ENST00000371281.4_2	1	TTC4	rs41297865	T	C	-0.0516488	0.0228789	0.0239777	0.127973	13	0.746812
ipsilateral_degree_global	psychencode_isoqtl	ENST00000609491.1_1	2	AC064836.2	rs147851075	G	A	-0.0507236	0.0224141	0.0236344	0.128485	11	0.746812
ipsilateral_degree_global	psychencode_isoqtl	ENST00000594064.5_1	19	USF2	rs55863037	A	G	-0.0428851	0.0213812	0.0448836	0.129483	11	0.746812
ipsilateral_degree_global	psychencode_isoqtl	ENST00000442625.2_1	13	MCF2L	rs2316810	A	G	0.0786056	0.0278119	0.00470854	0.130094	16	0.746812
ipsilateral_degree_global	psychencode_isoqtl	ENST00000427358.3_1	16	FAHD1	rs9806825	G	C	0.0207253	0.0084276	0.0139239	0.132033	20	0.746812
ipsilateral_degree_global	psychencode_isoqtl	ENST00000612592.1_1	12	AC244131.2	rs34496602	G	C	0.0444025	0.0201526	0.0275729	0.134509	20	0.746812
ipsilateral_degree_global	psychencode_isoqtl	ENST00000454212.1_1	3	ZNF589	rs3731555	A	G	-0.0172426	0.00618386	0.00529811	0.134765	20	0.746812
ipsilateral_degree_global	psychencode_isoqtl	ENST00000243167.9_2	1	FAAH	rs324420	A	C	0.110056	0.0473189	0.0200272	0.134942	20	0.746812
ipsilateral_degree_global	psychencode_isoqtl	ENST00000548580.5_1	12	MYL6	rs812842	C	G	-0.0642722	0.0263788	0.0148298	0.138128	10	0.746812
ipsilateral_degree_global	psychencode_isoqtl	ENST00000530903.1_2	11	RPUSD4	rs76501955	G	T	-0.0673866	0.0286558	0.0186934	0.138172	10	0.746812
ipsilateral_degree_global	psychencode_isoqtl	ENST00000325795.7_2	2	ORMDL1	rs1233265	T	G	0.0547817	0.0268531	0.0413452	0.138717	20	0.746812
ipsilateral_degree_global	psychencode_isoqtl	ENST00000552778.2_1	12	AC025034.1	rs4842661	G	A	0.031572	0.0129709	0.0149307	0.138974	19	0.746812
ipsilateral_degree_global	psychencode_isoqtl	ENST00000637353.1_1	6	EFHC1	rs1056706	C	T	-0.0369727	0.0175815	0.0354722	0.1397	20	0.746812
ipsilateral_degree_global	psychencode_isoqtl	ENST00000495394.1_1	3	RPSA	rs67000793	G	A	-0.0543208	0.0262283	0.0383517	0.141596	15	0.746812
ipsilateral_degree_global	psychencode_isoqtl	ENST00000468101.5_4	3	KLHL24	rs71318332	A	G	0.0344612	0.0113422	0.00237905	0.142512	20	0.746812
ipsilateral_degree_global	psychencode_isoqtl	ENST00000433978.1_1	6	EIF3EP1	rs62438243	C	T	-0.0753444	0.0293945	0.0103708	0.143171	10	0.746812
ipsilateral_degree_global	psychencode_isoqtl	ENST00000653280.1_1	22	AC245452.1	rs5844475	G	gaussian_curvature	0.0165878	0.00817765	0.0425166	0.144461	20	0.746812
ipsilateral_degree_global	psychencode_isoqtl	ENST00000453324.5_1	3	MUC20-OT1	rs9886992	G	A	-0.0219012	0.0107902	0.0423839	0.145093	20	0.746812
ipsilateral_degree_global	psychencode_isoqtl	ENST00000475346.1_1	3	RPSA	rs7619131	G	A	-0.0491609	0.0236859	0.0379372	0.145639	20	0.746812
ipsilateral_degree_global	psychencode_isoqtl	ENST00000420514.6_1	12	FAM66C	rs11043596	G	A	-0.0507113	0.020891	0.0152064	0.145654	5	0.746812
ipsilateral_degree_global	psychencode_isoqtl	ENST00000603917.1_2	3	AC233280.2	rs9886992	G	A	-0.0280382	0.0139225	0.0440232	0.146416	20	0.746812
ipsilateral_degree_global	psychencode_isoqtl	ENST00000412962.4_4	1	CROCCP2	rs12217103	T	A	-0.0727541	0.0270176	0.00708455	0.148637	19	0.746812
ipsilateral_degree_global	psychencode_isoqtl	ENST00000382666.5_1	16	FAHD1	rs59746463	C	T	0.0497651	0.0223149	0.0257386	0.148702	7	0.746812
ipsilateral_degree_global	psychencode_isoqtl	ENST00000639853.1_2	17	KANSL1	rs11656151	G	A	0.0232151	0.0114761	0.0430823	0.149313	20	0.746812
ipsilateral_degree_global	psychencode_isoqtl	ENST00000517712.5_2	8	PTK2	rs750431446	A	AAGG	-0.0578473	0.0286571	0.0435282	0.149937	20	0.746812
ipsilateral_degree_global	psychencode_isoqtl	ENST00000409525.1_1	6	LY6G5B	rs707917	G	C	0.0501579	0.023382	0.0319408	0.1513	20	0.746812
ipsilateral_degree_global	psychencode_isoqtl	ENST00000482138.1_3	3	KLHL24	rs9819919	G	A	-0.0383706	0.0150415	0.0107419	0.151728	20	0.746812
ipsilateral_degree_global	psychencode_isoqtl	ENST00000489124.5_1	6	RPP21	rs9261484	T	C	-0.0348637	0.0168226	0.0382259	0.152277	20	0.746812
ipsilateral_degree_global	psychencode_isoqtl	ENST00000374877.7_1	17	CCDC40	rs3752042	A	C	0.0730918	0.0243981	0.00273725	0.152519	8	0.746812
ipsilateral_degree_global	psychencode_isoqtl	ENST00000538332.2_8	12	PRH1	rs34270405	A	G	0.0506645	0.0249412	0.0422184	0.153744	20	0.746812
ipsilateral_degree_global	psychencode_isoqtl	ENST00000607426.1_2	3	AC080013.1	rs74618709	C	G	0.0836093	0.0347826	0.0162269	0.153906	16	0.746812
ipsilateral_degree_global	psychencode_isoqtl	ENST00000637774.1_2	19	CACNA1A	rs10422305	T	C	0.0740755	0.0334829	0.0269434	0.154646	10	0.746812
ipsilateral_degree_global	psychencode_isoqtl	ENST00000543758.5_3	12	ZNF84	rs773080687	TG	T	-0.0264075	0.0123352	0.0322877	0.154926	20	0.746812
ipsilateral_degree_global	psychencode_isoqtl	ENST00000637421.1_2	19	LINC01529	rs60128322	C	T	-0.0339223	0.0168251	0.0437815	0.155631	16	0.746812
ipsilateral_degree_global	psychencode_isoqtl	ENST00000489312.1_2	4	AC107464.1	rs73058406	G	C	0.0254362	0.0117431	0.0303068	0.155703	20	0.746812
ipsilateral_degree_global	psychencode_isoqtl	ENST00000477589.6_3	3	AC080013.1	rs58152433	G	A	-0.0559034	0.0229043	0.0146572	0.156676	17	0.746812
ipsilateral_degree_global	psychencode_isoqtl	ENST00000498052.1_1	10	GSTO2	rs612406	C	T	-0.0319579	0.0135752	0.0185655	0.158638	20	0.746812
ipsilateral_degree_global	psychencode_isoqtl	ENST00000631087.1_2	3	MUC20-OT1	rs9886992	G	A	-0.0398087	0.0200188	0.0467495	0.159249	20	0.746812
ipsilateral_degree_global	psychencode_isoqtl	ENST00000473686.5_1	1	EFCAB2	rs61844237	C	G	0.0442588	0.0158853	0.00533389	0.159611	20	0.746812
ipsilateral_degree_global	psychencode_isoqtl	ENST00000526785.5_2	11	FBXO3	rs1464486	C	T	0.094086	0.0349801	0.00715171	0.159708	20	0.746812
ipsilateral_degree_global	psychencode_isoqtl	ENST00000620222.4_2	7	ZNF117	rs781165123	TAC	T	-0.0731951	0.0284836	0.0101779	0.160122	20	0.746812
ipsilateral_degree_global	psychencode_isoqtl	ENST00000518942.2_2	8	AC064807.1	rs111615646	C	T	0.0394358	0.017646	0.0254282	0.160435	18	0.746812
ipsilateral_degree_global	psychencode_isoqtl	ENST00000651868.1_1	12	AC007655.2	rs10744078	G	T	-0.0543536	0.0221602	0.0141764	0.162285	15	0.746812
ipsilateral_degree_global	psychencode_isoqtl	ENST00000635091.1_1	13	AL157931.2	rs150838754	G	C	-0.0571227	0.0263882	0.0304103	0.16231	16	0.746812
ipsilateral_degree_global	psychencode_isoqtl	ENST00000645453.2_3	17	MYO15B	rs736522	T	G	0.039761	0.0176465	0.0242469	0.162697	17	0.746812
ipsilateral_degree_global	psychencode_isoqtl	ENST00000546591.6_2	12	RPL41	rs2640569	T	C	-0.0757363	0.0304751	0.0129485	0.163111	20	0.746812
ipsilateral_degree_global	psychencode_isoqtl	ENST00000527783.1_1	12	C12orf60	rs10744078	G	T	-0.0710551	0.0294606	0.0158712	0.16326	20	0.746812
ipsilateral_degree_global	psychencode_isoqtl	ENST00000616815.1_2	21	AP001505.1	rs1974167	T	C	-0.0334627	0.0134578	0.012901	0.163647	20	0.746812
ipsilateral_degree_global	psychencode_isoqtl	ENST00000605323.1_1	7	MTDHP1	rs74710315	A	G	0.0294381	0.0133111	0.0269978	0.165053	20	0.746812
ipsilateral_degree_global	psychencode_isoqtl	ENST00000434006.2_2	3	SPINK8	rs71323396	G	T	0.0392851	0.0135395	0.00371351	0.165766	20	0.746812
ipsilateral_degree_global	psychencode_isoqtl	ENST00000367614.5_2	1	TDRD5	rs76644806	T	C	-0.0259097	0.011672	0.0264314	0.166331	20	0.746812
ipsilateral_degree_global	psychencode_isoqtl	ENST00000530615.1_1	15	DIS3L	rs12439601	A	G	0.0452538	0.0194758	0.0201475	0.166645	6	0.746812
ipsilateral_degree_global	psychencode_isoqtl	ENST00000418026.1_4	6	TRIM26	rs2523721	T	C	-0.0310559	0.0153349	0.0428487	0.166697	20	0.746812
ipsilateral_degree_global	psychencode_isoqtl	ENST00000306901.9_3	15	CHRNA7	rs78827942	C	T	0.0549728	0.0184561	0.00289593	0.166962	4	0.746812
ipsilateral_degree_global	psychencode_isoqtl	ENST00000305768.10_5	19	CEP89	rs3991789	A	G	-0.053073	0.0265362	0.0454979	0.167851	13	0.746812
ipsilateral_degree_global	psychencode_isoqtl	ENST00000294848.12_3	1	TDRD5	rs1999068	C	T	-0.0268451	0.0123838	0.0301773	0.168373	20	0.746812
ipsilateral_degree_global	psychencode_isoqtl	ENST00000512783.5_1	5	PCBD2	rs79722125	A	G	-0.108817	0.0467818	0.020015	0.169442	3	0.746812
ipsilateral_degree_global	psychencode_isoqtl	ENST00000563642.6_2	16	CLCN7	rs34158222	A	G	-0.0415626	0.0180824	0.0215323	0.17359	20	0.746812
ipsilateral_degree_global	psychencode_isoqtl	ENST00000358932.9_3	14	CCNB1IP1	rs1713443	A	G	0.0902896	0.0427478	0.034674	0.174669	11	0.746812
ipsilateral_degree_global	psychencode_isoqtl	ENST00000440850.5_2	3	SDHAP1	rs9886992	G	A	-0.0224945	0.0110211	0.0412461	0.175873	20	0.746812
ipsilateral_degree_global	psychencode_isoqtl	ENST00000420350.1_1	1	AC092809.5	rs908802	A	G	-0.0475641	0.0204665	0.0201259	0.177152	14	0.746812
ipsilateral_degree_global	psychencode_isoqtl	ENST00000369707.2_1	10	GSTO2	rs612406	C	T	-0.0238817	0.0101365	0.0184721	0.177361	20	0.746812
ipsilateral_degree_global	psychencode_isoqtl	ENST00000257765.9_2	6	KHDC1	rs62438243	C	T	-0.0552116	0.0207495	0.00779393	0.177457	15	0.746812
ipsilateral_degree_global	psychencode_isoqtl	ENST00000484955.5_2	3	MLF1	rs6763412	G	T	-0.0523852	0.0190439	0.0059458	0.177497	20	0.746812
ipsilateral_degree_global	psychencode_isoqtl	ENST00000468356.3_2	4	AC107464.1	rs73058406	G	C	0.0228938	0.0105128	0.0294274	0.178582	20	0.746812
ipsilateral_degree_global	psychencode_isoqtl	ENST00000465825.5_2	17	ELAC2	rs73981604	A	C	-0.0478185	0.0215503	0.0264916	0.180252	20	0.746812
ipsilateral_degree_global	psychencode_isoqtl	ENST00000392041.8_1	12	ZNF140	rs146260883	G	C	-0.0346358	0.0158182	0.0285519	0.181796	16	0.746812
ipsilateral_degree_global	psychencode_isoqtl	ENST00000598370.1_1	4	AC107464.1	rs73058406	G	C	0.0339858	0.0160539	0.0342618	0.181811	20	0.746812
ipsilateral_degree_global	psychencode_isoqtl	ENST00000608565.1	2	AC159540.1	rs10177368	C	G	0.0640181	0.024731	0.00963743	0.183519	20	0.746812
ipsilateral_degree_global	psychencode_isoqtl	ENST00000460254.1_2	22	CERK	rs5769125	C	G	0.0366725	0.0155976	0.0187148	0.184442	13	0.746812
ipsilateral_degree_global	psychencode_isoqtl	ENST00000665984.1_1	1	AL513166.1	rs992956	G	T	-0.065885	0.0311675	0.0345241	0.186678	20	0.746812
ipsilateral_degree_global	psychencode_isoqtl	ENST00000396124.9_2	8	NDUFAF6	rs13248607	G	T	-0.0408567	0.0170677	0.0166745	0.188732	20	0.746812
ipsilateral_degree_global	psychencode_isoqtl	ENST00000609172.1_1	4	AC107464.3	rs73058406	G	C	0.0418226	0.0194417	0.0314616	0.192658	20	0.746812
ipsilateral_degree_global	psychencode_isoqtl	ENST00000461456.5_1	2	SLC4A10	rs17729070	G	C	0.0394715	0.0171057	0.0210263	0.194936	20	0.746812
ipsilateral_degree_global	psychencode_isoqtl	ENST00000650300.1_2	10	BX842242.1	rs10490924	T	G	0.0838282	0.0334064	0.0120954	0.195803	13	0.746812
ipsilateral_degree_global	psychencode_isoqtl	ENST00000640808.1_1	9	CUTALP	rs34775489	A	AG	0.0374207	0.0179698	0.0373041	0.196948	16	0.746812
ipsilateral_degree_global	psychencode_isoqtl	ENST00000651010.1_2	22	CYP2D7	rs3020731	G	A	-0.0565401	0.0282721	0.0455158	0.197069	20	0.746812
ipsilateral_degree_global	psychencode_isoqtl	ENST00000412621.6_2	12	ZNF605	rs1278601	T	C	-0.0627591	0.0207713	0.00251586	0.197359	11	0.746812
ipsilateral_degree_global	psychencode_isoqtl	ENST00000439695.1_1	6	RPSAP41	rs12213765	C	T	-0.0665856	0.0258164	0.00990293	0.198524	7	0.746812
ipsilateral_degree_global	psychencode_isoqtl	ENST00000455833.7_4	1	IFFO2	rs6670473	A	G	-0.119175	0.0468501	0.0109667	0.200668	19	0.746812
ipsilateral_degree_global	psychencode_isoqtl	ENST00000579334.5_2	17	DCXR	rs72861774	G	A	0.0477376	0.0230212	0.038113	0.201428	17	0.746812
ipsilateral_degree_global	psychencode_isoqtl	ENST00000519554.5_2	8	PCMTD1	rs756229762	TATC	T	0.0688836	0.0294636	0.0193913	0.203491	13	0.746812
ipsilateral_degree_global	psychencode_isoqtl	ENST00000439631.1_2	7	AC114501.2	rs35021752	T	A	-0.0168246	0.00726928	0.0206413	0.203602	20	0.746812
ipsilateral_degree_global	psychencode_isoqtl	ENST00000376811.5_3	9	NMRK1	rs3824348	T	A	-0.0220063	0.0108073	0.0417252	0.204411	20	0.746812
ipsilateral_degree_global	psychencode_isoqtl	ENST00000519459.2_4	5	BNIP1	rs142022249	T	C	-0.074487	0.0334268	0.0258564	0.206208	5	0.746812
ipsilateral_degree_global	psychencode_isoqtl	ENST00000624436.1_1	2	RPL37A	rs2738290	A	G	-0.0317896	0.0159832	0.0467083	0.206273	20	0.746812
ipsilateral_degree_global	psychencode_isoqtl	ENST00000476808.1_1	3	KLHL24	rs11542855	A	C	-0.0521275	0.0200663	0.00938339	0.20711	20	0.746812
ipsilateral_degree_global	psychencode_isoqtl	ENST00000340553.8_3	2	FOXN2	rs79073127	C	G	-0.107511	0.033999	0.00156585	0.208862	20	0.746812
ipsilateral_degree_global	psychencode_isoqtl	ENST00000514254.3_3	12	DNAH10OS	rs10846580	C	T	-0.101364	0.0371812	0.00640639	0.209863	20	0.746812
ipsilateral_degree_global	psychencode_isoqtl	ENST00000599638.2_1	19	IQCN	rs10854164	C	T	0.0337794	0.0152065	0.0263259	0.210215	20	0.746812
ipsilateral_degree_global	psychencode_isoqtl	ENST00000327435.11_3	2	ADI1	rs56369430	T	C	-0.044358	0.0177021	0.0122176	0.216023	16	0.746812
ipsilateral_degree_global	psychencode_isoqtl	ENST00000539190.6_2	12	POC1B	rs12312151	A	G	-0.0643072	0.0266287	0.0157369	0.216353	6	0.746812
ipsilateral_degree_global	psychencode_isoqtl	ENST00000606074.1_1	5	SLC9A3-AS1	rs79060451	G	A	0.0162526	0.00644249	0.0116454	0.217314	20	0.746812
ipsilateral_degree_global	psychencode_isoqtl	ENST00000251412.8_2	17	TUBG2	rs8075910	T	G	0.0774784	0.0351031	0.0273024	0.21756	20	0.746812
ipsilateral_degree_global	psychencode_isoqtl	ENST00000532800.1_2	11	RPUSD4	rs73017352	T	C	-0.0852013	0.037535	0.0232127	0.220289	7	0.746812
ipsilateral_degree_global	psychencode_isoqtl	ENST00000491306.6_2	2	RPL37A	rs10445818	G	A	-0.0908824	0.0356369	0.0107652	0.222449	13	0.746812
ipsilateral_degree_global	psychencode_isoqtl	ENST00000500689.1_1	19	DACT3-AS1	rs72626217	C	G	0.060693	0.0215093	0.00477684	0.22287	15	0.746812
ipsilateral_degree_global	psychencode_isoqtl	ENST00000542358.1_1	12	ZNF84	rs773080687	TG	T	-0.0382469	0.0177835	0.0315001	0.22472	20	0.746812
ipsilateral_degree_global	psychencode_isoqtl	ENST00000519361.5_2	8	PTK2	rs13281634	C	T	-0.0525953	0.0223308	0.0185085	0.225831	20	0.746812
ipsilateral_degree_global	psychencode_isoqtl	ENST00000495300.1_2	6	PBX2	rs204995	G	A	0.057161	0.0275549	0.0380385	0.227684	20	0.746812
ipsilateral_degree_global	psychencode_isoqtl	ENST00000490321.1_2	9	NMRK1	rs10869495	C	T	-0.0381474	0.0163869	0.0199167	0.228805	20	0.746812
ipsilateral_degree_global	psychencode_isoqtl	ENST00000301280.10_2	19	CHAF1A	rs62129349	G	A	-0.0675708	0.033566	0.0441067	0.229351	14	0.746812
ipsilateral_degree_global	psychencode_isoqtl	ENST00000480891.5_2	17	ELAC2	rs73981604	A	C	-0.0408138	0.01832	0.0258924	0.229615	20	0.746812
ipsilateral_degree_global	psychencode_isoqtl	ENST00000434834.5_1	22	NDUFA6-DT	rs2267446	T	C	-0.018267	0.00895454	0.0413532	0.232535	20	0.746812
ipsilateral_degree_global	psychencode_isoqtl	ENST00000461813.5_1	3	KLHL24	rs4618245	A	G	0.0445737	0.015283	0.00353918	0.234267	20	0.746812
ipsilateral_degree_global	psychencode_isoqtl	ENST00000456004.1_3	10	STK32C	rs76805118	A	G	0.0383386	0.0191965	0.0458066	0.234628	13	0.746812
ipsilateral_degree_global	psychencode_isoqtl	ENST00000639594.1_2	1	CROCCP2	rs12217103	T	A	-0.0480706	0.0172594	0.00534988	0.235632	20	0.746812
ipsilateral_degree_global	psychencode_isoqtl	ENST00000454495.6_1	3	KLHL24	rs56726778	G	A	-0.0622833	0.0229111	0.00655826	0.237187	20	0.746812
ipsilateral_degree_global	psychencode_isoqtl	ENST00000665302.1_2	5	LINC01184	rs6595800	T	C	0.0501013	0.0186815	0.00732132	0.237748	20	0.746812
ipsilateral_degree_global	psychencode_isoqtl	ENST00000296325.9_2	4	LRPAP1	rs1741547	A	T	0.0682897	0.0264629	0.00986348	0.23901	20	0.746812
ipsilateral_degree_global	psychencode_isoqtl	ENST00000373323.8_1	20	DHX35	rs6028234	C	A	-0.0314565	0.0147537	0.0329985	0.239467	20	0.746812
ipsilateral_degree_global	psychencode_isoqtl	ENST00000458178.2_1	22	AC245452.1	rs5844475	G	gaussian_curvature	0.038793	0.0192557	0.0439444	0.240228	20	0.746812
ipsilateral_degree_global	psychencode_isoqtl	ENST00000492639.5_1	1	RWDD3	rs62625008	G	A	0.0254533	0.0104335	0.0147043	0.24088	20	0.746812
ipsilateral_degree_global	psychencode_isoqtl	ENST00000300619.12_3	19	ZNF91	rs3906526	C	T	-0.092535	0.0416225	0.0262026	0.241869	15	0.746812
ipsilateral_degree_global	psychencode_isoqtl	ENST00000477853.6_3	1	EMC1	rs61764877	C	T	0.0557958	0.0214597	0.00932174	0.242244	20	0.746812
ipsilateral_degree_global	psychencode_isoqtl	ENST00000549419.6_3	12	CNOT2-DT	rs75995274	A	G	0.0266497	0.0106211	0.012103	0.244331	20	0.746812
ipsilateral_degree_global	psychencode_isoqtl	ENST00000608680.1_1	2	AC013468.1	rs1233299	C	A	-0.0234877	0.0113732	0.0389057	0.244454	20	0.746812
ipsilateral_degree_global	psychencode_isoqtl	ENST00000635905.1_1	13	CLN5	rs9635011	T	A	0.0593749	0.0284313	0.0367651	0.247375	20	0.746812
ipsilateral_degree_global	psychencode_isoqtl	ENST00000454652.6_1	3	KLHL24	rs71318332	A	G	0.0240671	0.00776981	0.00195153	0.248342	20	0.746812
ipsilateral_degree_global	psychencode_isoqtl	ENST00000435363.7_3	6	C4B	rs1150757	A	G	0.0200736	0.00786445	0.0106967	0.248448	20	0.746812
ipsilateral_degree_global	psychencode_isoqtl	ENST00000416191.2_3	10	AL391684.1	rs3763793	G	A	-0.05021	0.0237102	0.0342045	0.250171	20	0.746812
ipsilateral_degree_global	psychencode_isoqtl	ENST00000512125.5_2	5	POC5	rs72633990	A	G	0.0302903	0.0138647	0.0289105	0.254612	20	0.746812
ipsilateral_degree_global	psychencode_isoqtl	ENST00000493682.6_2	6	COL9A1	rs72924908	A	G	-0.0331613	0.0157517	0.0352695	0.258093	20	0.746812
ipsilateral_degree_global	psychencode_isoqtl	ENST00000196551.8_4	19	RPS5	rs7250889	T	C	-0.132772	0.0549345	0.0156527	0.258859	20	0.746812
ipsilateral_degree_global	psychencode_isoqtl	ENST00000269318.9_2	17	CCDC40	rs3764439	T	G	0.0407412	0.0131398	0.00193138	0.2592	20	0.746812
ipsilateral_degree_global	psychencode_isoqtl	ENST00000395593.7_2	22	RABL2B	rs151247655	G	A	-0.053149	0.0233036	0.0225651	0.259787	13	0.746812
ipsilateral_degree_global	psychencode_isoqtl	ENST00000654878.1_2	2	PCBP1-AS1	rs747876351	T	TTG	-0.0955145	0.0467894	0.0412141	0.261174	8	0.746812
ipsilateral_degree_global	psychencode_isoqtl	ENST00000575694.1_1	16	AC133552.2	rs4787668	T	A	0.0421643	0.01789	0.0184297	0.261599	19	0.746812
ipsilateral_degree_global	psychencode_isoqtl	ENST00000403747.6_1	16	UBE2I	rs8056919	T	C	0.0591192	0.0200093	0.00313084	0.263183	9	0.746812
ipsilateral_degree_global	psychencode_isoqtl	ENST00000578104.1_2	17	ELAC2	rs3217019	AATC	A	-0.0561757	0.0237453	0.0179933	0.263802	18	0.746812
ipsilateral_degree_global	psychencode_isoqtl	ENST00000373758.5_2	10	REEP3	rs150029912	C	T	-0.138813	0.0594148	0.0194739	0.263856	5	0.746812
ipsilateral_degree_global	psychencode_isoqtl	ENST00000512944.6_2	5	EXOC3	rs6889494	T	C	0.0231284	0.0109278	0.0343051	0.266141	20	0.746812
ipsilateral_degree_global	psychencode_isoqtl	ENST00000454487.6_2	4	RNF212	rs606293	A	G	0.0382543	0.0157495	0.0151436	0.271533	20	0.746812
ipsilateral_degree_global	psychencode_isoqtl	ENST00000420707.5_1	1	FLG-AS1	rs12733173	T	C	0.0324477	0.0129203	0.0120261	0.274678	9	0.746812
ipsilateral_degree_global	psychencode_isoqtl	ENST00000240687.2_2	12	TAS2R7	rs7137492	C	T	0.0518699	0.0225597	0.0214918	0.277176	20	0.746812
ipsilateral_degree_global	psychencode_isoqtl	ENST00000590450.5_2	17	WBP2	rs2290771	G	A	0.031539	0.0109117	0.00384771	0.278176	20	0.746812
ipsilateral_degree_global	psychencode_isoqtl	ENST00000593576.1_1	19	IPO5P1	rs8103803	C	A	-0.0636686	0.0269537	0.0181695	0.278773	20	0.746812
ipsilateral_degree_global	psychencode_isoqtl	ENST00000658759.1_1	1	INKA2-AS1	rs61788767	G	A	0.0368737	0.0184892	0.0461154	0.279568	17	0.746812
ipsilateral_degree_global	psychencode_isoqtl	ENST00000374921.3_1	9	INVS	rs11387575	A	AT	0.0778545	0.0382663	0.0418966	0.280212	18	0.746812
ipsilateral_degree_global	psychencode_isoqtl	ENST00000445156.1_5	7	CFAP69	rs42609	T	A	0.0258061	0.0120322	0.0319735	0.281148	20	0.746812
ipsilateral_degree_global	psychencode_isoqtl	ENST00000465393.1_2	3	TNIK	rs6763184	G	A	0.0686363	0.0310929	0.0272817	0.28162	5	0.746812
ipsilateral_degree_global	psychencode_isoqtl	ENST00000493074.1_3	3	KLHL24	rs12487341	G	C	-0.0248943	0.00949682	0.00875886	0.281651	20	0.746812
ipsilateral_degree_global	psychencode_isoqtl	ENST00000435260.1_1	8	AC046176.1	rs72653952	G	A	0.0214427	0.00921527	0.0199724	0.282944	20	0.746812
ipsilateral_degree_global	psychencode_isoqtl	ENST00000664871.1_1	20	AL034550.3	rs6141734	A	G	-0.0587092	0.0261041	0.0245102	0.28462	20	0.746812
ipsilateral_degree_global	psychencode_isoqtl	ENST00000258457.7_2	2	C2orf49	rs55772482	A	G	-0.0867474	0.0349938	0.0131775	0.285574	6	0.746812
ipsilateral_degree_global	psychencode_isoqtl	ENST00000240615.2_1	12	TAS2R8	rs28866630	A	G	0.0484034	0.0213228	0.0232057	0.2864	20	0.746812
ipsilateral_degree_global	psychencode_isoqtl	ENST00000448490.1_1	10	LINC00865	rs68147789	C	G	0.0352664	0.0137289	0.0102061	0.286574	20	0.746812
ipsilateral_degree_global	psychencode_isoqtl	ENST00000579361.1_3	17	MPRIP	rs8066111	A	C	-0.104134	0.0388785	0.00739643	0.286671	16	0.746812
ipsilateral_degree_global	psychencode_isoqtl	ENST00000296511.10_3	4	ANXA5	rs73844249	A	C	-0.0411474	0.0196419	0.0361815	0.287518	20	0.746812
ipsilateral_degree_global	psychencode_isoqtl	ENST00000650014.1_2	10	FRMD4A	rs4750409	T	C	-0.0681064	0.0336436	0.0429346	0.287695	5	0.746812
ipsilateral_degree_global	psychencode_isoqtl	ENST00000323013.7_3	22	RRP7A	rs2179231	C	T	0.0471178	0.020268	0.0200858	0.287939	20	0.746812
ipsilateral_degree_global	psychencode_isoqtl	ENST00000588364.1_2	17	PRPSAP1	rs201910795	CG	C	-0.0234097	0.0115864	0.0433368	0.288732	20	0.746812
ipsilateral_degree_global	psychencode_isoqtl	ENST00000491767.6_2	3	MLF1	rs9875043	A	G	0.0617349	0.0224123	0.00587793	0.289055	20	0.746812
ipsilateral_degree_global	psychencode_isoqtl	ENST00000639327.1_2	19	AC092329.4	rs295366	A	G	0.0331314	0.0136348	0.0151023	0.289781	20	0.746812
ipsilateral_degree_global	psychencode_isoqtl	ENST00000444519.5_2	19	ZNF561	rs10418101	A	T	0.0384298	0.0163491	0.0187445	0.29233	11	0.746812
ipsilateral_degree_global	psychencode_isoqtl	ENST00000557968.5_1	15	DTWD1	rs12907661	T	C	-0.0225713	0.011353	0.0467963	0.292479	20	0.746812
ipsilateral_degree_global	psychencode_isoqtl	ENST00000636183.2_3	13	CLN5	rs9635011	T	A	0.0370653	0.0175128	0.0343052	0.293596	20	0.746812
ipsilateral_degree_global	psychencode_isoqtl	ENST00000558017.5_1	15	GDPGP1	rs34255732	A	C	-0.0649466	0.0314815	0.0391119	0.293823	9	0.746812
ipsilateral_degree_global	psychencode_isoqtl	ENST00000618708.3_2	3	MUC20-OT1	rs9886992	G	A	-0.0354819	0.0176586	0.0445029	0.295036	20	0.746812
ipsilateral_degree_global	psychencode_isoqtl	ENST00000587375.1_1	17	ATP6V0A1	rs12453975	T	G	-0.0301577	0.0145682	0.0384424	0.295328	19	0.746812
ipsilateral_degree_global	psychencode_isoqtl	ENST00000323666.10_3	12	METAP2	rs301035	G	C	0.0722427	0.0345999	0.0368024	0.300822	16	0.746812
ipsilateral_degree_global	psychencode_isoqtl	ENST00000261537.6_1	18	MIB1	rs1046936	C	T	0.213061	0.104383	0.0412372	0.30124	12	0.746812
ipsilateral_degree_global	psychencode_isoqtl	ENST00000495452.5_1	3	MLF1	rs13315529	A	G	-0.0479754	0.023255	0.0391111	0.302074	20	0.746812
ipsilateral_degree_global	psychencode_isoqtl	ENST00000473045.5_3	3	KLHL24	rs16857954	G	A	0.0572683	0.0206033	0.00544315	0.302278	20	0.746812
ipsilateral_degree_global	psychencode_isoqtl	ENST00000474612.1_2	6	NOTCH4	rs2071277	C	T	-0.0452774	0.0174754	0.00957192	0.302794	20	0.746812
ipsilateral_degree_global	psychencode_isoqtl	ENST00000504862.5_2	5	POC5	rs4703676	C	G	0.0405685	0.0189979	0.0327269	0.303153	9	0.746812
ipsilateral_degree_global	psychencode_isoqtl	ENST00000445707.3_1	3	MUC20-OT1	rs9886992	G	A	-0.0262351	0.0129273	0.0424144	0.303882	20	0.746812
ipsilateral_degree_global	psychencode_isoqtl	ENST00000639662.1_2	9	ZNF883	rs11971	A	T	0.0357165	0.0168399	0.0339266	0.305636	15	0.746812
ipsilateral_degree_global	psychencode_isoqtl	ENST00000284006.10_1	19	KCTD15	rs28524164	T	C	0.0611735	0.027903	0.0283532	0.306128	5	0.746812
ipsilateral_degree_global	psychencode_isoqtl	ENST00000397515.6_1	16	UBE2I	rs8056919	T	C	-0.0314382	0.0104599	0.00265056	0.306801	18	0.746812
ipsilateral_degree_global	psychencode_isoqtl	ENST00000531483.1_2	8	PLPP5	rs6981405	A	C	-0.0526261	0.0223471	0.0185258	0.309745	17	0.746812
ipsilateral_degree_global	psychencode_isoqtl	ENST00000609737.1_1	22	LINC00899	rs8140558	G	A	-0.0380264	0.017961	0.0342459	0.30995	19	0.746812
ipsilateral_degree_global	psychencode_isoqtl	ENST00000458392.1_2	17	FAM215B	rs11656151	G	A	0.0314426	0.0156589	0.0446472	0.310337	20	0.746812
ipsilateral_degree_global	psychencode_isoqtl	ENST00000430497.5_4	7	STYXL1	rs10239209	A	G	-0.0379566	0.0187427	0.0428528	0.3108	12	0.746812
ipsilateral_degree_global	psychencode_isoqtl	ENST00000360187.9_3	12	ZNF605	rs7968834	A	G	-0.0318998	0.0132169	0.0157977	0.311634	20	0.746812
ipsilateral_degree_global	psychencode_isoqtl	ENST00000523674.1_2	8	EIF3E	rs6469169	T	C	-0.04326	0.0214295	0.0435173	0.314625	20	0.746812
ipsilateral_degree_global	psychencode_isoqtl	ENST00000398163.6_2	14	CCNB1IP1	rs45451995	A	C	-0.0596983	0.0201653	0.0030719	0.315274	9	0.746812
ipsilateral_degree_global	psychencode_isoqtl	ENST00000572991.5_5	17	ARL17B	rs9910284	T	C	0.0368386	0.0148516	0.0131217	0.317206	17	0.746812
ipsilateral_degree_global	psychencode_isoqtl	ENST00000368614.8_4	10	LRRC27	rs7098749	A	G	0.0475617	0.0232533	0.0408185	0.318368	20	0.746812
ipsilateral_degree_global	psychencode_isoqtl	ENST00000379095.4_1	15	NGRN	rs2063739	T	C	-0.0275668	0.0130066	0.0340532	0.319642	20	0.746812
ipsilateral_degree_global	psychencode_isoqtl	ENST00000663444.1_1	14	AL365295.1	rs72690129	T	A	0.0273799	0.0137422	0.0463278	0.32108	20	0.746812
ipsilateral_degree_global	psychencode_isoqtl	ENST00000549651.1_3	12	CNOT2-DT	rs111281517	T	C	0.0367737	0.0166498	0.0271989	0.321182	20	0.746812
ipsilateral_degree_global	psychencode_isoqtl	ENST00000483768.1_2	19	ZNF561	rs77785637	A	G	0.0539139	0.0234965	0.0217591	0.321281	12	0.746812
ipsilateral_degree_global	psychencode_isoqtl	ENST00000400100.5_1	15	SNRPN	rs56684653	A	G	0.0520532	0.0184011	0.00467222	0.323549	10	0.746812
ipsilateral_degree_global	psychencode_isoqtl	ENST00000649689.2_3	1	DARS2	rs10912670	G	C	0.0656875	0.03255	0.0435857	0.325295	11	0.746812
ipsilateral_degree_global	psychencode_isoqtl	ENST00000426828.5_1	7	CCT6P3	rs71562962	C	A	-0.0170694	0.00794494	0.0316767	0.325407	20	0.746812
ipsilateral_degree_global	psychencode_isoqtl	ENST00000392903.3_6	10	SHTN1	rs10787738	T	C	-0.184498	0.0595012	0.00193031	0.325414	20	0.746812
ipsilateral_degree_global	psychencode_isoqtl	ENST00000646550.1_1	6	TSBP1-AS1	rs6457514	G	A	0.0164902	0.00752268	0.028375	0.325696	20	0.746812
ipsilateral_degree_global	psychencode_isoqtl	ENST00000620874.2_2	13	LINC01068	rs2783119	A	G	-0.0290691	0.0139311	0.0369213	0.327111	20	0.746812
ipsilateral_degree_global	psychencode_isoqtl	ENST00000341785.4_1	1	FAM163A	rs2454197	T	G	-0.0371142	0.0183689	0.0433321	0.327951	10	0.746812
ipsilateral_degree_global	psychencode_isoqtl	ENST00000361278.7_3	7	TBRG4	rs4720490	A	G	0.052594	0.0223898	0.0188233	0.328594	20	0.746812
ipsilateral_degree_global	psychencode_isoqtl	ENST00000521238.2_1	8	ZNF596	rs2906329	G	A	0.0495542	0.0186828	0.00799222	0.329924	20	0.746812
ipsilateral_degree_global	psychencode_isoqtl	ENST00000606526.1	11	SNORD14A	rs71469371	A	C	-0.0458178	0.0156747	0.00346628	0.330006	10	0.746812
ipsilateral_degree_global	psychencode_isoqtl	ENST00000424890.1_2	21	AP001626.1	rs11700952	T	C	-0.0413523	0.0156247	0.0081306	0.332576	18	0.746812
ipsilateral_degree_global	psychencode_isoqtl	ENST00000532866.1_2	11	AP001893.1	rs73027001	A	G	-0.0785127	0.03268	0.0162847	0.333292	7	0.746812
ipsilateral_degree_global	psychencode_isoqtl	ENST00000356535.4_2	6	FABP7	rs7744145	C	A	-0.0879064	0.0386225	0.0228434	0.333302	10	0.746812
ipsilateral_degree_global	psychencode_isoqtl	ENST00000623833.1_1	19	AC005336.3	rs4807998	G	A	0.0374839	0.0142977	0.00874978	0.333345	20	0.746812
ipsilateral_degree_global	psychencode_isoqtl	ENST00000264638.9_2	17	CNTNAP1	rs8075910	T	G	-0.0915355	0.0418454	0.0287082	0.333384	18	0.746812
ipsilateral_degree_global	psychencode_isoqtl	ENST00000450885.2_1	7	AC018638.5	rs6945126	G	A	-0.0575113	0.0226345	0.0110575	0.334939	20	0.746812
ipsilateral_degree_global	psychencode_isoqtl	ENST00000426209.1	22	GSTT1	rs5760124	T	C	-0.0309786	0.0143636	0.0310257	0.335423	19	0.746812
ipsilateral_degree_global	psychencode_isoqtl	ENST00000667376.1_1	5	SLC9A3-AS1	rs79060451	G	A	0.0208408	0.00833305	0.0123849	0.335448	20	0.746812
ipsilateral_degree_global	psychencode_isoqtl	ENST00000540319.5_3	12	CAND1	rs1183126	G	T	-0.0665787	0.0301715	0.0273368	0.335653	20	0.746812
ipsilateral_degree_global	psychencode_isoqtl	ENST00000651970.1_2	1	FLVCR1-DT	rs4951644	A	G	-0.0691558	0.031048	0.0259218	0.337481	12	0.746812
ipsilateral_degree_global	psychencode_isoqtl	ENST00000535372.1_3	6	SOD2-OT1	rs4708844	A	G	0.0322801	0.0142672	0.0236642	0.337682	20	0.746812
ipsilateral_degree_global	psychencode_isoqtl	ENST00000440858.1_2	22	Z82196.2	rs9607206	G	T	-0.0510405	0.0232356	0.028045	0.338896	5	0.746812
ipsilateral_degree_global	psychencode_isoqtl	ENST00000589505.5_2	17	PSMC3IP	rs8075910	T	G	-0.0296364	0.0130823	0.0234891	0.340073	20	0.746812
ipsilateral_degree_global	psychencode_isoqtl	ENST00000533310.5_3	11	C11orf24	rs2458267	C	T	0.0362495	0.0182398	0.0468794	0.34409	10	0.746812
ipsilateral_degree_global	psychencode_isoqtl	ENST00000578273.5_2	17	DCXR	rs72861774	G	A	0.0392788	0.0188626	0.0373098	0.344528	11	0.746812
ipsilateral_degree_global	psychencode_isoqtl	ENST00000465477.5_2	3	AC080013.1	rs59173444	C	G	-0.0567528	0.0192447	0.00318791	0.344803	20	0.746812
ipsilateral_degree_global	psychencode_isoqtl	ENST00000354694.12_3	22	PES1	rs13053941	T	G	0.083824	0.0406672	0.0392824	0.346187	20	0.746812
ipsilateral_degree_global	psychencode_isoqtl	ENST00000586527.1_1	17	UNK	rs5822105	gaussian_curvature	G	-0.0554212	0.0183964	0.0025901	0.347741	20	0.746812
ipsilateral_degree_global	psychencode_isoqtl	ENST00000601968.5_1	19	RUVBL2	rs3764618	G	A	0.0376497	0.0184906	0.0417347	0.350005	11	0.746812
ipsilateral_degree_global	psychencode_isoqtl	ENST00000417489.1	22	GSTT1	rs5760124	T	C	-0.0210647	0.00952091	0.0269347	0.352048	20	0.746812
ipsilateral_degree_global	psychencode_isoqtl	ENST00000633867.1_1	17	MYO15B	rs736522	T	G	0.0428659	0.0190178	0.0241967	0.352264	15	0.746812
ipsilateral_degree_global	psychencode_isoqtl	ENST00000519975.1_2	8	PCMTD1	rs34329463	T	TA	0.10251	0.0451841	0.0232862	0.354686	17	0.746812
ipsilateral_degree_global	psychencode_isoqtl	ENST00000334220.9_2	14	DLST	rs1045430	G	T	-0.0735512	0.0325298	0.0237569	0.359602	16	0.746812
ipsilateral_degree_global	psychencode_isoqtl	ENST00000357022.6_3	2	AHSA2P	rs2421116	G	A	-0.0295146	0.0122265	0.0157793	0.359684	20	0.746812
ipsilateral_degree_global	psychencode_isoqtl	ENST00000443003.2_2	3	RPSA	rs13082342	C	T	-0.0393628	0.0185809	0.0341369	0.360275	15	0.746812
ipsilateral_degree_global	psychencode_isoqtl	ENST00000451791.7_3	8	PENK	rs952685	A	G	-0.0561045	0.0191028	0.0033142	0.360995	19	0.746812
ipsilateral_degree_global	psychencode_isoqtl	ENST00000585122.5_2	17	LINC02210	rs62063276	G	T	-0.0227641	0.0114243	0.0463054	0.361442	8	0.746812
ipsilateral_degree_global	psychencode_isoqtl	ENST00000261304.7_4	14	GALC	rs80053959	A	T	-0.0178239	0.00884056	0.0437846	0.361567	20	0.746812
ipsilateral_degree_global	psychencode_isoqtl	ENST00000589759.1_1	17	ATP6V0A1	rs12453975	T	G	-0.034232	0.016515	0.0381919	0.362569	20	0.746812
ipsilateral_degree_global	psychencode_isoqtl	ENST00000639150.1_2	17	KANSL1	rs62063282	A	G	-0.0304232	0.015157	0.0447282	0.362819	4	0.746812
ipsilateral_degree_global	psychencode_isoqtl	ENST00000599590.5_1	19	SELENOW	rs55900507	C	T	-0.0498433	0.0206223	0.0156506	0.36608	9	0.746812
ipsilateral_degree_global	psychencode_isoqtl	ENST00000645819.1_2	15	VPS13C	rs17271158	T	C	-0.0930147	0.0451608	0.0394333	0.366224	20	0.746812
ipsilateral_degree_global	psychencode_isoqtl	ENST00000577286.5_2	17	DCXR	rs72861774	G	A	0.0468064	0.0223282	0.0360565	0.366754	17	0.746812
ipsilateral_degree_global	psychencode_isoqtl	ENST00000436103.1	22	GSTT1	rs140196	C	T	-0.0286558	0.0143139	0.0452885	0.366923	20	0.746812
ipsilateral_degree_global	psychencode_isoqtl	ENST00000369713.10_3	10	GSTO1	rs1992773	G	C	0.0686608	0.0262475	0.0088994	0.367163	19	0.746812
ipsilateral_degree_global	psychencode_isoqtl	ENST00000457782.5_1	3	ZNF589	rs6806112	T	A	-0.0189797	0.00681245	0.0053358	0.368583	20	0.746812
ipsilateral_degree_global	psychencode_isoqtl	ENST00000502781.5_1	4	LSM6	rs62326848	G	A	0.0378081	0.0174911	0.0306525	0.371936	20	0.746812
ipsilateral_degree_global	psychencode_isoqtl	ENST00000539761.5_4	12	CCDC92	rs1882491	C	T	-0.0253522	0.00986507	0.010173	0.372094	20	0.746812
ipsilateral_degree_global	psychencode_isoqtl	ENST00000534918.1_1	5	SLC9A3-AS1	rs79060451	G	A	0.0161432	0.00639257	0.0115598	0.373209	20	0.746812
ipsilateral_degree_global	psychencode_isoqtl	ENST00000469141.6_3	1	THRAP3	rs55683137	C	G	0.0513142	0.0203496	0.0116811	0.374585	12	0.746812
ipsilateral_degree_global	psychencode_isoqtl	ENST00000648084.1_2	11	MIR100HG	rs4127501	T	C	0.0557521	0.0225662	0.0134885	0.376085	13	0.746812
ipsilateral_degree_global	psychencode_isoqtl	ENST00000293599.7_2	12	AQP5	rs3759129	C	A	0.043543	0.0197804	0.0277134	0.37705	6	0.746812
ipsilateral_degree_global	psychencode_isoqtl	ENST00000607222.1_2	1	AL691432.2	rs28662991	C	T	-0.103631	0.0454074	0.022475	0.377985	20	0.746812
ipsilateral_degree_global	psychencode_isoqtl	ENST00000589738.5_2	19	ZNF285	rs3925492	A	G	0.0545443	0.0251478	0.0300869	0.379452	10	0.746812
ipsilateral_degree_global	psychencode_isoqtl	ENST00000556976.1_1	14	TTLL5	rs17103645	C	T	-0.0535133	0.0221214	0.0155601	0.379509	13	0.746812
ipsilateral_degree_global	psychencode_isoqtl	ENST00000535554.4_2	14	SIVA1	rs35455320	G	C	-0.0535739	0.0254604	0.0353608	0.385944	7	0.746812
ipsilateral_degree_global	psychencode_isoqtl	ENST00000556190.5_1	14	DLST	rs2005864	T	C	0.0416384	0.0185591	0.0248611	0.386553	20	0.746812
ipsilateral_degree_global	psychencode_isoqtl	ENST00000588113.1_1	19	AC008752.4	rs67031961	C	T	0.0595732	0.0238614	0.0125379	0.387218	14	0.746812
ipsilateral_degree_global	psychencode_isoqtl	ENST00000447865.1	22	GSTT1	rs9608219	C	G	-0.0187407	0.0084888	0.027265	0.388423	20	0.746812
ipsilateral_degree_global	psychencode_isoqtl	ENST00000589096.1_1	19	CCDC130	rs6511887	A	G	-0.063901	0.0247052	0.00969444	0.389869	8	0.746812
ipsilateral_degree_global	psychencode_isoqtl	ENST00000533781.1_2	11	THYN1	rs57534561	C	G	-0.0363382	0.0182463	0.046422	0.389956	11	0.746812
ipsilateral_degree_global	psychencode_isoqtl	ENST00000507608.1_1	5	PPWD1	rs796784	C	G	0.0390773	0.0190704	0.0404513	0.391032	20	0.746812
ipsilateral_degree_global	psychencode_isoqtl	ENST00000640838.1_2	19	AC092329.4	rs769117961	C	CAT	-0.0774608	0.0330898	0.0192361	0.39179	14	0.746812
ipsilateral_degree_global	psychencode_isoqtl	ENST00000562634.2_2	15	THSD4-AS1	rs17784837	T	C	-0.0456981	0.01837	0.0128589	0.391803	7	0.746812
ipsilateral_degree_global	psychencode_isoqtl	ENST00000470820.1_1	1	UCK2	rs2241965	A	G	-0.0586861	0.0282162	0.037537	0.391986	11	0.746812
ipsilateral_degree_global	psychencode_isoqtl	ENST00000414799.2_1	7	AC073210.1	rs7807177	T	C	-0.0135446	0.00607491	0.0257746	0.392554	20	0.746812
ipsilateral_degree_global	psychencode_isoqtl	ENST00000499178.2_1	4	AP002026.1	rs13107558	A	C	0.043523	0.0195306	0.0258501	0.394704	13	0.746812
ipsilateral_degree_global	psychencode_isoqtl	ENST00000594444.1_1	19	AC007292.1	rs9973266	A	G	-0.0349321	0.0162413	0.0314903	0.396402	19	0.746812
ipsilateral_degree_global	psychencode_isoqtl	ENST00000458355.1_4	2	ORMDL1	rs1233299	C	A	-0.0396425	0.0197388	0.0446054	0.397777	17	0.746812
ipsilateral_degree_global	psychencode_isoqtl	ENST00000662856.1_1	3	LINC00884	rs79724978	T	C	-0.095632	0.0402724	0.0175665	0.399847	3	0.746812
ipsilateral_degree_global	psychencode_isoqtl	ENST00000617009.4_2	22	NDUFA6-DT	rs5751221	T	C	-0.0167555	0.00839778	0.0460171	0.400154	20	0.746812
ipsilateral_degree_global	psychencode_isoqtl	ENST00000639368.1_1	12	AC006511.6	rs2024304	A	G	-0.0434423	0.018525	0.019024	0.400812	5	0.746812
ipsilateral_degree_global	psychencode_isoqtl	ENST00000657893.1_1	18	AC012101.2	rs72977860	A	G	0.0355044	0.0175376	0.0429214	0.402396	20	0.746812
ipsilateral_degree_global	psychencode_isoqtl	ENST00000521840.1_1	8	NDUFAF6	rs13248607	G	T	0.0622029	0.0265578	0.0191719	0.406559	20	0.746812
ipsilateral_degree_global	psychencode_isoqtl	ENST00000298832.14_2	14	TTLL5	rs2241442	G	A	0.0634359	0.0282648	0.0248102	0.407087	15	0.746812
ipsilateral_degree_global	psychencode_isoqtl	ENST00000315013.9_1	5	EXOC3	rs2230437	T	C	-0.0220189	0.0105416	0.0367288	0.408915	20	0.746812
ipsilateral_degree_global	psychencode_isoqtl	ENST00000512493.5_2	5	RPS23	rs59276096	A	G	-0.131715	0.0476302	0.00568582	0.416779	16	0.746812
ipsilateral_degree_global	psychencode_isoqtl	ENST00000437597.2_2	3	LINC00884	rs79724978	T	C	0.0678823	0.0291341	0.0198065	0.420076	3	0.746812
ipsilateral_degree_global	psychencode_isoqtl	ENST00000658099.1_1	1	FLG-AS1	rs1552994	G	A	0.02131	0.00836119	0.0108132	0.425715	15	0.746812
ipsilateral_degree_global	psychencode_isoqtl	ENST00000320756.7_3	12	MAGOHB	rs4763561	T	C	-0.089886	0.0442483	0.0422143	0.426114	4	0.746812
ipsilateral_degree_global	psychencode_isoqtl	ENST00000657857.1_2	4	AC104596.1	rs4594668	T	A	0.0450381	0.0178459	0.0116123	0.426358	20	0.746812
ipsilateral_degree_global	psychencode_isoqtl	ENST00000563734.1_1	16	AC009065.5	rs12599229	A	G	0.0495287	0.0227728	0.0296374	0.431174	8	0.746812
ipsilateral_degree_global	psychencode_isoqtl	ENST00000487838.5_1	3	MLF1	rs6441214	A	C	-0.0381219	0.0133609	0.00432753	0.431206	20	0.746812
ipsilateral_degree_global	psychencode_isoqtl	ENST00000421538.1_2	22	LINC00899	rs7511036	G	C	-0.048203	0.0232749	0.0383556	0.431394	18	0.746812
ipsilateral_degree_global	psychencode_isoqtl	ENST00000521153.1_2	8	PENK	rs952685	A	G	-0.0596606	0.0208959	0.00430193	0.434042	12	0.746812
ipsilateral_degree_global	psychencode_isoqtl	ENST00000559567.1	15	RP11-152F13.7	rs28578791	C	T	-0.0316208	0.0156901	0.0438703	0.43434	20	0.746812
ipsilateral_degree_global	psychencode_isoqtl	ENST00000606285.1_1	6	AL357054.4	rs67534780	T	TA	0.0697925	0.023995	0.00363016	0.437227	15	0.746812
ipsilateral_degree_global	psychencode_isoqtl	ENST00000541278.5_2	11	TRPT1	rs11608180	G	A	-0.0212635	0.00879226	0.0155877	0.437335	20	0.746812
ipsilateral_degree_global	psychencode_isoqtl	ENST00000358746.6_2	5	TTC37	rs55839939	C	G	0.069825	0.0312954	0.0256705	0.441365	15	0.746812
ipsilateral_degree_global	psychencode_isoqtl	ENST00000588189.1_1	17	AC091132.1	rs11656151	G	A	0.0235757	0.0116556	0.0431036	0.443366	20	0.746812
ipsilateral_degree_global	psychencode_isoqtl	ENST00000564562.2_3	15	THSD4-AS1	rs629810	G	A	-0.0469292	0.0141887	0.000941323	0.445448	17	0.746812
ipsilateral_degree_global	psychencode_isoqtl	ENST00000533166.5_1	11	BANF1	rs2276132	A	G	-0.0197559	0.00848313	0.0198672	0.446252	20	0.746812
ipsilateral_degree_global	psychencode_isoqtl	ENST00000471258.1_1	7	AC018638.2	rs2402923	A	G	-0.0749989	0.0303085	0.0133417	0.446659	20	0.746812
ipsilateral_degree_global	psychencode_isoqtl	ENST00000485461.1_4	3	LARS2	rs2170546	T	G	0.0405037	0.0201951	0.0448973	0.447578	20	0.746812
ipsilateral_degree_global	psychencode_isoqtl	ENST00000542575.6_4	19	SLC1A5	rs3027956	C	G	-0.0992871	0.0354998	0.00516062	0.44914	9	0.746812
ipsilateral_degree_global	psychencode_isoqtl	ENST00000447927.6_2	20	EIF6	rs932562	C	T	0.0411958	0.0178983	0.0213546	0.449647	20	0.746812
ipsilateral_degree_global	psychencode_isoqtl	ENST00000587078.1_1	17	AC091132.4	rs9910284	T	C	0.0352614	0.0143277	0.0138523	0.450342	19	0.746812
ipsilateral_degree_global	psychencode_isoqtl	ENST00000497951.1_1	2	SCLY	rs62196004	A	G	-0.0833622	0.0394382	0.0345375	0.452179	19	0.746812
ipsilateral_degree_global	psychencode_isoqtl	ENST00000441415.1_1	7	GTF2IP14	rs12671632	T	C	-0.0140903	0.00630954	0.0255378	0.455018	20	0.746812
ipsilateral_degree_global	psychencode_isoqtl	ENST00000258821.8_3	14	TTC5	rs72671237	A	G	-0.059875	0.0255991	0.0193379	0.458194	8	0.746812
ipsilateral_degree_global	psychencode_isoqtl	ENST00000592722.1_2	19	MIER2	rs72984446	G	A	-0.0999526	0.0336046	0.00293589	0.45888	16	0.746812
ipsilateral_degree_global	psychencode_isoqtl	ENST00000606319.1_1	5	SLC9A3-AS1	rs79060451	G	A	0.0218792	0.00873409	0.012244	0.45918	20	0.746812
ipsilateral_degree_global	psychencode_isoqtl	ENST00000259460.12_1	9	RABEPK	rs11788700	A	G	-0.0626507	0.028591	0.0284321	0.459752	11	0.746812
ipsilateral_degree_global	psychencode_isoqtl	ENST00000481126.1_1	3	KLHL24	rs71318332	A	G	0.0475072	0.0160718	0.00311717	0.460491	20	0.746812
ipsilateral_degree_global	psychencode_isoqtl	ENST00000260952.9_3	2	ASNSD1	rs1233299	C	A	-0.056407	0.0273853	0.0394217	0.460568	20	0.746812
ipsilateral_degree_global	psychencode_isoqtl	ENST00000556431.1_1	14	SIVA1	rs10142660	T	G	-0.0319938	0.0148518	0.0312238	0.460626	16	0.746812
ipsilateral_degree_global	psychencode_isoqtl	ENST00000257347.9_3	13	CARS2	rs2077891	T	A	-0.052687	0.0221112	0.0171809	0.460937	20	0.746812
ipsilateral_degree_global	psychencode_isoqtl	ENST00000457750.1_1	3	MUC20P1	rs9886992	G	A	-0.0178652	0.00873174	0.0407554	0.464864	20	0.746812
ipsilateral_degree_global	psychencode_isoqtl	ENST00000568718.5_2	15	AC091230.1	rs113362184	C	T	-0.03455	0.0162477	0.0334661	0.470064	20	0.746812
ipsilateral_degree_global	psychencode_isoqtl	ENST00000482899.1_1	7	ABCB8	rs10255526	G	C	-0.149174	0.0562519	0.00800419	0.471717	11	0.746812
ipsilateral_degree_global	psychencode_isoqtl	ENST00000422124.1_3	1	BX284668.5	rs12217103	T	A	0.0640942	0.0244533	0.00876498	0.473612	12	0.746812
ipsilateral_degree_global	psychencode_isoqtl	ENST00000510769.5_2	3	NEK11	rs67102245	A	G	-0.0589975	0.0204482	0.00391152	0.474617	19	0.746812
ipsilateral_degree_global	psychencode_isoqtl	ENST00000526504.5_3	11	ME3	rs4944611	C	T	-0.0810628	0.0389422	0.0373771	0.475035	20	0.746812
ipsilateral_degree_global	psychencode_isoqtl	ENST00000416596.5_4	6	TRIM26	rs2844785	G	T	0.0283819	0.0136828	0.0380536	0.475272	20	0.746812
ipsilateral_degree_global	psychencode_isoqtl	ENST00000581612.1_1	17	MYO15B	rs736522	T	G	-0.0246895	0.010817	0.0224613	0.476896	14	0.746812
ipsilateral_degree_global	psychencode_isoqtl	ENST00000565700.1_2	16	ATP2C2-AS1	rs427445	G	C	-0.0346886	0.0130652	0.00792982	0.476945	20	0.746812
ipsilateral_degree_global	psychencode_isoqtl	ENST00000264954.5_3	4	GRPEL1	rs12502513	G	C	-0.0738532	0.0330551	0.025467	0.477316	20	0.746812
ipsilateral_degree_global	psychencode_isoqtl	ENST00000268206.12_3	15	EFL1	rs11853682	T	C	0.0675418	0.031968	0.0346182	0.477613	20	0.746812
ipsilateral_degree_global	psychencode_isoqtl	ENST00000658086.1_1	5	SLC9A3-AS1	rs79060451	G	A	0.0221743	0.00884977	0.012223	0.478843	20	0.746812
ipsilateral_degree_global	psychencode_isoqtl	ENST00000524107.5_3	8	TRIQK	rs16915402	A	G	-0.0661663	0.0274394	0.0158933	0.479242	12	0.746812
ipsilateral_degree_global	psychencode_isoqtl	ENST00000587960.1_1	17	AC091132.3	rs11656151	G	A	0.0251322	0.0123709	0.0421978	0.479936	18	0.746812
ipsilateral_degree_global	psychencode_isoqtl	ENST00000248879.8_3	22	DGCR6L	rs3890996	G	T	-0.0937371	0.0458908	0.0410906	0.481561	4	0.746812
ipsilateral_degree_global	psychencode_isoqtl	ENST00000392647.7_2	2	KLHL23	rs10930372	A	T	0.103094	0.0517529	0.0463671	0.485562	20	0.746812
ipsilateral_degree_global	psychencode_isoqtl	ENST00000545299.1_3	12	ZNF84	rs773080687	TG	T	-0.0457927	0.0219605	0.0370486	0.485734	13	0.746812
ipsilateral_degree_global	psychencode_isoqtl	ENST00000597761.7_2	19	ZNF730	rs34065031	A	ATGG	0.0246744	0.0111438	0.0268157	0.485787	20	0.746812
ipsilateral_degree_global	psychencode_isoqtl	ENST00000544798.2_2	12	CCDC92	rs7132655	C	G	-0.0453783	0.0162112	0.00512298	0.486875	20	0.746812
ipsilateral_degree_global	psychencode_isoqtl	ENST00000626701.1_1	20	SLC12A5	rs6130997	G	A	0.0355303	0.0170819	0.0375257	0.488959	20	0.746812
ipsilateral_degree_global	psychencode_isoqtl	ENST00000480898.1	22	GSTT1	rs140196	C	T	-0.0146709	0.00715302	0.0402667	0.490333	20	0.746812
ipsilateral_degree_global	psychencode_isoqtl	ENST00000663302.1_2	10	AL121929.4	rs3824780	T	C	0.054748	0.0275102	0.0465803	0.492212	18	0.746812
ipsilateral_degree_global	psychencode_isoqtl	ENST00000313485.10_3	17	MPRIP	rs1047805	C	T	-0.0817592	0.0309577	0.00826618	0.493067	20	0.746812
ipsilateral_degree_global	psychencode_isoqtl	ENST00000221130.11_5	8	GSR	rs3594	A	C	0.0722406	0.0313059	0.0210231	0.494804	16	0.746812
ipsilateral_degree_global	psychencode_isoqtl	ENST00000439866.1	22	AP000351.10	rs140196	C	T	-0.0180979	0.00885886	0.0410604	0.49538	20	0.746812
ipsilateral_degree_global	psychencode_isoqtl	ENST00000447569.6_1	1	EFCAB2	rs770120501	C	CA	0.0483041	0.0187894	0.010146	0.496314	20	0.746812
ipsilateral_degree_global	psychencode_isoqtl	ENST00000465971.1_1	7	AC018638.4	rs2402923	A	G	-0.0903566	0.0362711	0.0127333	0.496887	20	0.746812
ipsilateral_degree_global	psychencode_isoqtl	ENST00000577514.5_1	17	MPRIP	rs73979060	G	T	-0.0956742	0.0368338	0.00939173	0.498528	12	0.746812
ipsilateral_degree_global	psychencode_isoqtl	ENST00000366788.8_2	1	STUM	rs10799353	A	G	-0.114506	0.0409237	0.00514158	0.499918	6	0.746812
ipsilateral_degree_global	psychencode_isoqtl	ENST00000391988.3_4	2	ANKMY1	rs13394744	A	T	0.0395801	0.0193642	0.0409555	0.500035	5	0.746812
ipsilateral_degree_global	psychencode_isoqtl	ENST00000619757.5_4	17	HIC1	rs1048483	T	C	0.0737694	0.0269786	0.00624995	0.500298	17	0.746812
ipsilateral_degree_global	psychencode_isoqtl	ENST00000425847.6_2	3	MRPL3	rs12637256	G	A	0.0625318	0.0212558	0.00326238	0.501216	10	0.746812
ipsilateral_degree_global	psychencode_isoqtl	ENST00000550216.1_2	12	CNOT2-DT	rs78129473	A	G	0.032095	0.0120696	0.00783338	0.501818	20	0.746812
ipsilateral_degree_global	psychencode_isoqtl	ENST00000535694.5_1	15	MPI	rs34063670	G	C	-0.0466402	0.0222008	0.0356554	0.502147	16	0.746812
ipsilateral_degree_global	psychencode_isoqtl	ENST00000554225.1_1	14	AC016526.2	rs5809752	C	cortical_thickness	0.0379598	0.0180881	0.0358515	0.502378	13	0.746812
ipsilateral_degree_global	psychencode_isoqtl	ENST00000406618.3_4	2	HS1BP3	rs1865678	T	C	0.0290288	0.0136187	0.0330447	0.503663	14	0.746812
ipsilateral_degree_global	psychencode_isoqtl	ENST00000259457.8_3	9	PSMB7	rs2236386	C	G	0.106127	0.041358	0.0102865	0.50656	20	0.746812
ipsilateral_degree_global	psychencode_isoqtl	ENST00000508179.1_1	5	SNHG18	rs1614229	T	A	0.0581135	0.0174621	0.000874789	0.506613	20	0.746812
ipsilateral_degree_global	psychencode_isoqtl	ENST00000502703.5_1	5	PPWD1	rs796784	C	G	0.0274433	0.0134099	0.0407073	0.507102	20	0.746812
ipsilateral_degree_global	psychencode_isoqtl	ENST00000508895.5_2	4	SNCA	rs1812923	A	C	0.0470043	0.0174485	0.0070623	0.510151	20	0.746812
ipsilateral_degree_global	psychencode_isoqtl	ENST00000587642.5_2	17	WBP2	rs2290771	G	A	0.104718	0.0393008	0.00770966	0.512403	20	0.746812
ipsilateral_degree_global	psychencode_isoqtl	ENST00000500358.6_1	4	AP002026.1	rs200767576	CA	C	0.0390042	0.0188474	0.0385019	0.513021	20	0.746812
ipsilateral_degree_global	psychencode_isoqtl	ENST00000508878.5_3	5	LINC01184	rs10057122	C	T	0.0650217	0.0248065	0.00876326	0.513647	9	0.746812
ipsilateral_degree_global	psychencode_isoqtl	ENST00000521854.1_1	8	RPL23AP53	rs3008293	C	T	0.026737	0.0118744	0.0243441	0.51383	20	0.746812
ipsilateral_degree_global	psychencode_isoqtl	ENST00000414608.1_1	7	GTF2IP5	rs7807177	T	C	-0.0187895	0.00847402	0.0266022	0.514452	20	0.746812
ipsilateral_degree_global	psychencode_isoqtl	ENST00000572819.6_1	17	DPH1	rs3803806	C	T	-0.0256509	0.00975332	0.00853946	0.515006	20	0.746812
ipsilateral_degree_global	psychencode_isoqtl	ENST00000559552.1	15	RP11-152F13.7	rs62013462	C	T	-0.0479243	0.0224332	0.032654	0.515234	20	0.746812
ipsilateral_degree_global	psychencode_isoqtl	ENST00000417831.1	22	GSTT1	rs5760124	T	C	-0.0230661	0.0104638	0.0274991	0.516792	20	0.746812
ipsilateral_degree_global	psychencode_isoqtl	ENST00000655387.1_2	3	AC104850.2	rs35019397	G	A	0.0224818	0.010337	0.0296392	0.517411	20	0.746812
ipsilateral_degree_global	psychencode_isoqtl	ENST00000570867.5_1	17	DPH1	rs3803806	C	T	-0.0802683	0.0323468	0.0130833	0.517445	13	0.746812
ipsilateral_degree_global	psychencode_isoqtl	ENST00000531865.5_1	11	SLC39A13	rs2293576	A	G	-0.0202125	0.00992257	0.0416476	0.517493	20	0.746812
ipsilateral_degree_global	psychencode_isoqtl	ENST00000663841.1_2	5	LINC01184	rs10045307	G	C	0.0326168	0.0123331	0.00817746	0.520181	20	0.746812
ipsilateral_degree_global	psychencode_isoqtl	ENST00000391987.5_2	2	ANKMY1	rs13394744	A	T	0.0383435	0.0187558	0.0409182	0.521846	11	0.746812
ipsilateral_degree_global	psychencode_isoqtl	ENST00000332912.3_3	1	SPATA45	rs34605292	G	A	-0.0325902	0.0139731	0.0196823	0.523027	20	0.746812
ipsilateral_degree_global	psychencode_isoqtl	ENST00000354775.4_2	1	ALDH9A1	rs7541817	T	C	-0.0609634	0.0270404	0.0241627	0.523487	20	0.746812
ipsilateral_degree_global	psychencode_isoqtl	ENST00000582561.2_1	17	MYO15B	rs736522	T	G	0.0363269	0.0162132	0.0250537	0.524702	14	0.746812
ipsilateral_degree_global	psychencode_isoqtl	ENST00000337478.3_3	10	ITPRIP	rs276226	C	T	0.082295	0.0247817	0.000897591	0.525273	20	0.746812
ipsilateral_degree_global	psychencode_isoqtl	ENST00000638174.1_2	19	AC092329.4	rs295361	C	T	-0.0521477	0.0210701	0.0133252	0.525379	20	0.746812
ipsilateral_degree_global	psychencode_isoqtl	ENST00000456993.6_2	9	ERCC6L2	rs76900204	C	T	-0.0445473	0.0222001	0.0447898	0.5256	9	0.746812
ipsilateral_degree_global	psychencode_isoqtl	ENST00000320996.14_2	22	PITPNB	rs117855993	A	G	0.0385694	0.0192567	0.0451874	0.527413	13	0.746812
ipsilateral_degree_global	psychencode_isoqtl	ENST00000545135.5_2	12	CCDC92	rs1882491	C	T	-0.0903895	0.0356674	0.0112693	0.528086	20	0.746812
ipsilateral_degree_global	psychencode_isoqtl	ENST00000428175.2	22	GSTT1	rs140196	C	T	-0.0203455	0.00998926	0.0416768	0.529477	20	0.746812
ipsilateral_degree_global	psychencode_isoqtl	ENST00000665223.1_1	1	FLG-AS1	rs4845737	A	G	0.0162647	0.00685112	0.0175952	0.53039	20	0.746812
ipsilateral_degree_global	psychencode_isoqtl	ENST00000499418.2_2	8	RNF139-AS1	rs4132855	G	A	-0.0543726	0.0239914	0.023431	0.530551	8	0.746812
ipsilateral_degree_global	psychencode_isoqtl	ENST00000396113.5_2	8	NDUFAF6	rs4735336	T	G	0.0182155	0.00800535	0.0228813	0.533385	20	0.746812
ipsilateral_degree_global	psychencode_isoqtl	ENST00000350608.7_3	22	DDT	rs5751771	T	C	-0.0361723	0.0173936	0.0375599	0.533977	20	0.746812
ipsilateral_degree_global	psychencode_isoqtl	ENST00000425669.1_2	10	AL450384.2	rs56410858	G	C	0.0325449	0.016142	0.0437827	0.53466	20	0.746812
ipsilateral_degree_global	psychencode_isoqtl	ENST00000547547.1_2	12	AC078922.1	rs75995274	A	G	0.041052	0.0175059	0.0190249	0.534857	20	0.746812
ipsilateral_degree_global	psychencode_isoqtl	ENST00000317716.14_2	7	CDHR3	rs10279381	A	G	-0.062716	0.0269146	0.0197966	0.535319	19	0.746812
ipsilateral_degree_global	psychencode_isoqtl	ENST00000354883.10_1	3	SLC25A26	rs7618284	C	G	-0.047241	0.0229681	0.0397042	0.541826	20	0.746812
ipsilateral_degree_global	psychencode_isoqtl	ENST00000660500.1_2	7	AC091729.3	rs748928452	ACAG	A	-0.0826968	0.0284991	0.00371108	0.544013	20	0.746812
ipsilateral_degree_global	psychencode_isoqtl	ENST00000274643.9_4	6	MYLK4	rs13216410	T	C	0.0457476	0.0205711	0.026157	0.544737	13	0.746812
ipsilateral_degree_global	psychencode_isoqtl	ENST00000636114.1_1	1	CD46	rs11370836	C	CA	0.0266876	0.011348	0.0186859	0.548164	20	0.746812
ipsilateral_degree_global	psychencode_isoqtl	ENST00000562190.1_1	15	PIAS1	rs66740839	A	G	0.0437649	0.0187262	0.0194342	0.548908	14	0.746812
ipsilateral_degree_global	psychencode_isoqtl	ENST00000511551.2_1	5	SCAMP1	rs2362823	G	A	-0.0311025	0.0123184	0.0115738	0.549204	20	0.746812
ipsilateral_degree_global	psychencode_isoqtl	ENST00000538126.5_2	16	PHLPP2	rs72799868	T	C	-0.0755693	0.0364064	0.0379201	0.549284	20	0.746812
ipsilateral_degree_global	psychencode_isoqtl	ENST00000671105.1_1	4	AP002026.1	rs13107558	A	C	0.0243759	0.0102204	0.0170785	0.549482	20	0.746812
ipsilateral_degree_global	psychencode_isoqtl	ENST00000494004.1_2	3	ADAMTS9	rs7617452	C	T	-0.044614	0.0217245	0.0400123	0.550152	9	0.746812
ipsilateral_degree_global	psychencode_isoqtl	ENST00000530013.5_2	11	FBXO3	rs831603	A	G	0.0730279	0.0336739	0.0301073	0.550191	20	0.746812
ipsilateral_degree_global	psychencode_isoqtl	ENST00000430766.1_2	9	PTPRD-AS1	rs1991863	A	T	0.0372689	0.0161006	0.0206265	0.551354	20	0.746812
ipsilateral_degree_global	psychencode_isoqtl	ENST00000357710.8_1	14	PSEN1	rs12891150	G	A	0.0950235	0.0429349	0.0268841	0.552984	20	0.746812
ipsilateral_degree_global	psychencode_isoqtl	ENST00000520202.5_2	8	CCDC25	rs17385236	C	G	0.0877729	0.0311293	0.00480804	0.553725	12	0.746812
ipsilateral_degree_global	psychencode_isoqtl	ENST00000552314.1_1	12	RPL41	rs11171745	A	C	0.0807127	0.0335871	0.0162573	0.55595	20	0.746812
ipsilateral_degree_global	psychencode_isoqtl	ENST00000523051.5_2	8	PENK	rs952685	A	G	-0.0525427	0.0178873	0.00330941	0.556595	20	0.746812
ipsilateral_degree_global	psychencode_isoqtl	ENST00000615734.1_2	18	AC090206.1	rs4081488	A	G	0.0750381	0.0288427	0.00927819	0.557076	12	0.746812
ipsilateral_degree_global	psychencode_isoqtl	ENST00000229563.6_2	6	TMEM14C	rs1045911	C	A	0.0507768	0.0247995	0.0406098	0.557456	4	0.746812
ipsilateral_degree_global	psychencode_isoqtl	ENST00000555647.5_4	14	RPS6KL1	rs2005864	T	C	-0.0611377	0.0285293	0.0321148	0.558333	20	0.746812
ipsilateral_degree_global	psychencode_isoqtl	ENST00000599195.1_1	19	ZNF730	rs745633576	TCTTA	T	0.0296986	0.0140517	0.0345567	0.560073	20	0.746812
ipsilateral_degree_global	psychencode_isoqtl	ENST00000261396.6_3	1	NUP133	rs6701186	G	C	-0.0818023	0.0386444	0.034277	0.561156	15	0.746812
ipsilateral_degree_global	psychencode_isoqtl	ENST00000480775.2_1	22	ADSL	rs17001863	G	A	-0.0326662	0.0143158	0.0224992	0.563623	17	0.746812
ipsilateral_degree_global	psychencode_isoqtl	ENST00000608619.1	22	KB-226F1.1	rs5760104	A	G	-0.0333025	0.0159125	0.0363629	0.566048	20	0.746812
ipsilateral_degree_global	psychencode_isoqtl	ENST00000234626.11_2	1	CDC7	rs13447450	T	C	-0.017856	0.00832038	0.0318689	0.566554	20	0.746812
ipsilateral_degree_global	psychencode_isoqtl	ENST00000593245.5_1	19	MRI1	rs62111893	T	G	0.0547814	0.0218251	0.0120725	0.566879	5	0.746812
ipsilateral_degree_global	psychencode_isoqtl	ENST00000589834.1_2	17	WBP2	rs2290771	G	A	0.0339587	0.0117465	0.00384047	0.569398	20	0.746812
ipsilateral_degree_global	psychencode_isoqtl	ENST00000484370.5_2	8	FGFR1	rs72630617	T	A	0.0353953	0.016122	0.0281302	0.569899	16	0.746812
ipsilateral_degree_global	psychencode_isoqtl	ENST00000565932.5_1	16	EIF3C	rs113394773	T	C	0.0505505	0.0185732	0.00649474	0.570701	5	0.746812
ipsilateral_degree_global	psychencode_isoqtl	ENST00000646038.1_2	11	TRIM66	rs7123653	C	A	-0.0350073	0.0162259	0.0309676	0.570942	20	0.746812
ipsilateral_degree_global	psychencode_isoqtl	ENST00000340385.6_2	1	PRDX6	rs9425724	G	A	0.0926077	0.0451922	0.0404428	0.57165	19	0.746812
ipsilateral_degree_global	psychencode_isoqtl	ENST00000381585.8_2	2	C2orf50	rs7605804	T	C	0.122542	0.0421196	0.00362152	0.572233	14	0.746812
ipsilateral_degree_global	psychencode_isoqtl	ENST00000263275.4_4	19	OPA3	rs79871265	G	A	0.0822469	0.040638	0.0429815	0.572898	6	0.746812
ipsilateral_degree_global	psychencode_isoqtl	ENST00000581448.5_2	17	PLEKHM1	rs647483	T	C	0.0243793	0.0119094	0.0406511	0.573774	5	0.746812
ipsilateral_degree_global	psychencode_isoqtl	ENST00000543309.5_2	17	TRIM65	rs73355708	G	T	-0.0405797	0.0194278	0.036731	0.577094	9	0.746812
ipsilateral_degree_global	psychencode_isoqtl	ENST00000394323.3_3	7	ERV3-1	rs7803542	C	A	-0.0310632	0.0133761	0.0202177	0.577514	20	0.746812
ipsilateral_degree_global	psychencode_isoqtl	ENST00000330828.3_2	12	C12orf60	rs10744078	G	T	-0.0413681	0.0162923	0.0111129	0.578231	20	0.746812
ipsilateral_degree_global	psychencode_isoqtl	ENST00000656602.1_1	11	LINC02696	rs1868910	T	C	-0.0379275	0.0172001	0.0274488	0.578765	15	0.746812
ipsilateral_degree_global	psychencode_isoqtl	ENST00000588649.7_3	19	POLRMT	rs10853990	G	T	-0.0696388	0.0309844	0.0246054	0.579204	14	0.746812
ipsilateral_degree_global	psychencode_isoqtl	ENST00000326391.6_2	7	POLR2J4	rs112784301	A	G	0.0353127	0.0160437	0.0277342	0.58007	20	0.746812
ipsilateral_degree_global	psychencode_isoqtl	ENST00000367600.5_1	1	QSOX1	rs34430949	T	C	0.0709642	0.0271776	0.00902451	0.581866	9	0.746812
ipsilateral_degree_global	psychencode_isoqtl	ENST00000370461.5_3	20	OGFR	rs6010749	T	C	0.0368915	0.0168519	0.0285846	0.583381	20	0.746812
ipsilateral_degree_global	psychencode_isoqtl	ENST00000499346.7_3	5	LINC01184	rs6595798	C	T	-0.0546958	0.0206333	0.00802892	0.586232	14	0.746812
ipsilateral_degree_global	psychencode_isoqtl	ENST00000248935.5	22	GSTT1	rs140196	C	T	-0.0171573	0.0083878	0.0408046	0.587959	20	0.746812
ipsilateral_degree_global	psychencode_isoqtl	ENST00000625025.1_1	4	AC097372.2	rs919482	T	C	0.0388851	0.0149946	0.00950686	0.590693	16	0.746812
ipsilateral_degree_global	psychencode_isoqtl	ENST00000607084.1_1	6	AL357054.3	rs67534780	T	TA	-0.103101	0.0370626	0.00540588	0.591999	7	0.746812
ipsilateral_degree_global	psychencode_isoqtl	ENST00000656495.1_2	12	CNOT2-DT	rs79237130	A	T	0.0537982	0.02027	0.00795261	0.594261	20	0.746812
ipsilateral_degree_global	psychencode_isoqtl	ENST00000376808.8_2	9	NMRK1	rs11144225	T	A	-0.0238083	0.00929874	0.0104557	0.594675	20	0.746812
ipsilateral_degree_global	psychencode_isoqtl	ENST00000468242.5_1	3	AC080013.1	rs16829365	A	G	-0.0834425	0.02934	0.00445541	0.598766	14	0.746812
ipsilateral_degree_global	psychencode_isoqtl	ENST00000656849.1_3	17	ARL17B	rs2732710	A	T	-0.0122545	0.00576024	0.0333847	0.601916	9	0.746812
ipsilateral_degree_global	psychencode_isoqtl	ENST00000260361.9_4	15	NDUFAF1	rs316607	A	G	-0.0396387	0.0195956	0.0430899	0.602543	20	0.746812
ipsilateral_degree_global	psychencode_isoqtl	ENST00000398275.4_1	17	KANSL1-AS1	rs448830	A	G	-0.0106998	0.00513197	0.0370764	0.602782	7	0.746812
ipsilateral_degree_global	psychencode_isoqtl	ENST00000502495.1_2	4	SCLT1	rs7675408	T	C	0.025695	0.0109901	0.0193861	0.603127	20	0.746812
ipsilateral_degree_global	psychencode_isoqtl	ENST00000426837.6_2	3	MAP4	rs777014	C	T	-0.108396	0.0365563	0.00302508	0.603679	20	0.746812
ipsilateral_degree_global	psychencode_isoqtl	ENST00000668273.1_1	15	NUSAP1	rs28673484	G	A	0.024402	0.0118936	0.0401993	0.6042	20	0.746812
ipsilateral_degree_global	psychencode_isoqtl	ENST00000494066.1_2	9	NMRK1	rs11144225	T	A	-0.0220189	0.00857459	0.0102308	0.605226	20	0.746812
ipsilateral_degree_global	psychencode_isoqtl	ENST00000545654.5_2	11	FAM76B	rs518919	C	G	0.0482949	0.022721	0.0335399	0.605489	18	0.746812
ipsilateral_degree_global	psychencode_isoqtl	ENST00000374450.8_3	20	EIF6	rs8117162	C	T	-0.0616383	0.0257942	0.0168659	0.606445	20	0.746812
ipsilateral_degree_global	psychencode_isoqtl	ENST00000609736.1_1	22	AC253536.6	rs5751771	T	C	0.0142714	0.00673649	0.0341316	0.608594	20	0.746812
ipsilateral_degree_global	psychencode_isoqtl	ENST00000593635.1_1	19	ZNF730	rs771360	A	G	0.0391162	0.0187691	0.0371533	0.612533	20	0.746812
ipsilateral_degree_global	psychencode_isoqtl	ENST00000491217.1_1	2	AHSA2P	rs4672429	C	G	0.0450357	0.0196573	0.021961	0.613162	20	0.746812
ipsilateral_degree_global	psychencode_isoqtl	ENST00000378406.5_3	9	CCDC107	rs7858447	G	A	-0.0421749	0.0194301	0.0299614	0.614804	14	0.746812
ipsilateral_degree_global	psychencode_isoqtl	ENST00000360415.7_1	7	CRCP	rs80099234	A	G	-0.0380363	0.0182947	0.0376097	0.616409	10	0.746812
ipsilateral_degree_global	psychencode_isoqtl	ENST00000651222.1_1	17	MPRIP	rs4985747	T	G	0.116655	0.0559894	0.0372036	0.616588	7	0.746812
ipsilateral_degree_global	psychencode_isoqtl	ENST00000475131.1_2	22	SULT4A1	rs138126	C	T	0.0799756	0.0392683	0.0416854	0.617004	18	0.746812
ipsilateral_degree_global	psychencode_isoqtl	ENST00000474873.5_2	10	HPS1	rs61873923	G	A	0.0324638	0.0136115	0.0170776	0.618787	12	0.746812
ipsilateral_degree_global	psychencode_isoqtl	ENST00000361687.8_2	4	TBCK	rs57246774	A	G	0.0252165	0.0116585	0.0305459	0.620621	20	0.746812
ipsilateral_degree_global	psychencode_isoqtl	ENST00000532084.5_2	11	EFEMP2	rs501630	G	A	0.0383927	0.0192073	0.0456236	0.621505	16	0.746812
ipsilateral_degree_global	psychencode_isoqtl	ENST00000526570.5_2	8	FGFR1	rs2304000	G	C	0.073526	0.030812	0.0170199	0.621579	19	0.746812
ipsilateral_degree_global	psychencode_isoqtl	ENST00000434330.1_4	2	CCDC74A	rs113448872	G	C	-0.0584705	0.0286605	0.0413397	0.623613	14	0.746812
ipsilateral_degree_global	psychencode_isoqtl	ENST00000445097.2_2	1	FLG-AS1	rs12733173	T	C	0.0227572	0.00883082	0.00996563	0.624136	13	0.746812
ipsilateral_degree_global	psychencode_isoqtl	ENST00000506997.2_2	5	SRP19	rs1093611	T	A	0.0879463	0.0369163	0.017204	0.625119	12	0.746812
ipsilateral_degree_global	psychencode_isoqtl	ENST00000563989.1_1	14	AL138976.2	rs3548	G	A	0.0377544	0.0152923	0.0135549	0.626234	16	0.746812
ipsilateral_degree_global	psychencode_isoqtl	ENST00000262432.12_1	7	METTL2B	rs73463119	A	C	-0.0395424	0.0171768	0.0213306	0.628265	20	0.746812
ipsilateral_degree_global	psychencode_isoqtl	ENST00000322347.11_3	15	COX5A	rs62029217	T	C	0.0622735	0.0251089	0.013133	0.630284	20	0.746812
ipsilateral_degree_global	psychencode_isoqtl	ENST00000482537.1_2	9	NMRK1	rs11144225	T	A	-0.0268067	0.0105463	0.011028	0.631806	20	0.746812
ipsilateral_degree_global	psychencode_isoqtl	ENST00000600819.1_1	19	AC124856.1	rs34065031	A	ATGG	0.0369305	0.0169065	0.0289326	0.632268	20	0.746812
ipsilateral_degree_global	psychencode_isoqtl	ENST00000510356.5_1	17	CALCOCO2	rs147600105	T	C	0.126953	0.0505421	0.012011	0.632765	8	0.746812
ipsilateral_degree_global	psychencode_isoqtl	ENST00000379638.9_3	5	REEP5	rs2545156	G	A	-0.148577	0.0672343	0.0271167	0.634959	20	0.746812
ipsilateral_degree_global	psychencode_isoqtl	ENST00000567321.1_1	16	MEAK7	rs422918	A	C	-0.0656822	0.0225338	0.00355886	0.637263	20	0.746812
ipsilateral_degree_global	psychencode_isoqtl	ENST00000662729.1_2	11	AL358944.1	rs12800124	G	A	-0.0150725	0.00729769	0.0388867	0.637742	20	0.746812
ipsilateral_degree_global	psychencode_isoqtl	ENST00000397902.6_2	19	ZNF846	rs11085311	A	G	0.0904787	0.0354863	0.0107823	0.639369	5	0.746812
ipsilateral_degree_global	psychencode_isoqtl	ENST00000580220.2_1	17	LINC02210	rs62055933	A	G	-0.0259619	0.0126578	0.0402613	0.640014	3	0.746812
ipsilateral_degree_global	psychencode_isoqtl	ENST00000573759.1_1	17	MIS12	rs9913432	A	G	-0.082874	0.0395004	0.0359002	0.643864	6	0.746812
ipsilateral_degree_global	psychencode_isoqtl	ENST00000660387.1_2	19	AC011474.1	rs12972635	C	T	-0.0406583	0.01961	0.0381401	0.644147	15	0.746812
ipsilateral_degree_global	psychencode_isoqtl	ENST00000478027.2_1	3	RPSA	rs11129824	C	G	-0.0327271	0.0154506	0.0341603	0.646713	20	0.746812
ipsilateral_degree_global	psychencode_isoqtl	ENST00000215770.6_2	22	DDTL	rs5751771	T	C	0.0139294	0.00656967	0.0339845	0.647087	20	0.746812
ipsilateral_degree_global	psychencode_isoqtl	ENST00000549827.1_1	12	MARS1	rs703838	G	C	0.0596842	0.0280717	0.0334921	0.648584	4	0.746812
ipsilateral_degree_global	psychencode_isoqtl	ENST00000447185.5_2	2	MAP2	rs61420319	G	C	0.111723	0.050662	0.0274359	0.651416	17	0.746812
ipsilateral_degree_global	psychencode_isoqtl	ENST00000570833.5_2	17	DPH1	rs6503188	T	G	0.0438742	0.01876	0.0193509	0.654379	10	0.746812
ipsilateral_degree_global	psychencode_isoqtl	ENST00000392350.7_2	2	ORMDL1	rs1233299	C	A	0.0236924	0.0113984	0.0376567	0.658202	20	0.746812
ipsilateral_degree_global	psychencode_isoqtl	ENST00000640078.1_4	2	AC096667.1	rs12992164	T	C	-0.0607576	0.0264254	0.0214932	0.660723	16	0.746812
ipsilateral_degree_global	psychencode_isoqtl	ENST00000348968.8_2	3	DHX30	rs752519940	GAGAA	G	0.0483377	0.021257	0.0229682	0.664448	20	0.746812
ipsilateral_degree_global	psychencode_isoqtl	ENST00000570311.1_1	17	LRRC37A17P	rs2429444	T	C	0.0257927	0.0123838	0.0372705	0.666273	7	0.746812
ipsilateral_degree_global	psychencode_isoqtl	ENST00000040663.8_2	19	MRI1	rs73009852	T	C	0.0300714	0.0116552	0.00987743	0.666471	8	0.746812
ipsilateral_degree_global	psychencode_isoqtl	ENST00000468001.1_4	3	KLHL24	rs79584016	G	T	0.0811357	0.0268557	0.00251801	0.667878	19	0.746812
ipsilateral_degree_global	psychencode_isoqtl	ENST00000484526.5_2	2	ANKMY1	rs13394744	A	T	-0.031514	0.0150545	0.0363205	0.668832	10	0.746812
ipsilateral_degree_global	psychencode_isoqtl	ENST00000409519.5_2	2	ORMDL1	rs1233299	C	A	-0.0423662	0.0206328	0.0400394	0.669457	20	0.746812
ipsilateral_degree_global	psychencode_isoqtl	ENST00000538983.1_3	12	DNAH10	rs34180676	T	C	0.0623424	0.0259801	0.016412	0.669474	8	0.746812
ipsilateral_degree_global	psychencode_isoqtl	ENST00000558745.5_2	15	TSPAN3	rs17466257	A	C	0.0317079	0.0142485	0.0260573	0.671694	20	0.746812
ipsilateral_degree_global	psychencode_isoqtl	ENST00000593408.2	2	AC159540.1	rs10177368	C	G	0.05915	0.0229886	0.0100817	0.672476	20	0.746812
ipsilateral_degree_global	psychencode_isoqtl	ENST00000426161.6_3	1	FLVCR1-DT	rs2279692	T	C	-0.0231876	0.00974365	0.0173234	0.675137	20	0.746812
ipsilateral_degree_global	psychencode_isoqtl	ENST00000667853.1_1	8	UBR5-AS1	rs2853231	A	G	0.0578822	0.0284458	0.0418683	0.676797	7	0.746812
ipsilateral_degree_global	psychencode_isoqtl	ENST00000434792.1_1	10	ITPRIP-AS1	rs276209	C	T	-0.0223935	0.00895564	0.012402	0.678125	20	0.746812
ipsilateral_degree_global	psychencode_isoqtl	ENST00000578209.5_1	17	MPRIP	rs4321246	C	G	-0.0696307	0.0257492	0.00684722	0.680558	12	0.746812
ipsilateral_degree_global	psychencode_isoqtl	ENST00000639375.1_2	17	KANSL1	rs60521849	A	G	0.0824761	0.0288949	0.00431249	0.687005	12	0.746812
ipsilateral_degree_global	psychencode_isoqtl	ENST00000638622.1_3	9	ZNF883	rs2104391	T	C	-0.0654615	0.0307304	0.0331564	0.687224	10	0.746812
ipsilateral_degree_global	psychencode_isoqtl	ENST00000481408.5_1	22	SGSM3	rs5758018	G	T	-0.0285646	0.0140086	0.0414424	0.691554	20	0.746812
ipsilateral_degree_global	psychencode_isoqtl	ENST00000642900.1_2	4	SRP72	rs6849183	C	T	-0.0815992	0.0331657	0.0138801	0.691818	18	0.746812
ipsilateral_degree_global	psychencode_isoqtl	ENST00000601372.6_3	19	ZNF558	rs11673336	T	C	-0.0397945	0.0199786	0.0463865	0.69504	20	0.746812
ipsilateral_degree_global	psychencode_isoqtl	ENST00000515311.5_1	4	LSM6	rs6537403	C	A	-0.0447067	0.0179969	0.0129869	0.697721	17	0.746812
ipsilateral_degree_global	psychencode_isoqtl	ENST00000652821.1_1	1	AC119673.3	rs1772159	A	G	-0.0111993	0.00557216	0.0444455	0.699794	20	0.746812
ipsilateral_degree_global	psychencode_isoqtl	ENST00000670773.1_1	1	AC119673.3	rs1772159	A	G	-0.0102778	0.00510429	0.0440555	0.701118	20	0.746812
ipsilateral_degree_global	psychencode_isoqtl	ENST00000506719.1	15	RP13-608F4.1	rs9920827	C	T	0.01797	0.00808535	0.0262466	0.702822	20	0.746812
ipsilateral_degree_global	psychencode_isoqtl	ENST00000486544.1	22	GSTT1	rs140196	C	T	-0.0201934	0.00990244	0.0414269	0.704043	20	0.746812
ipsilateral_degree_global	psychencode_isoqtl	ENST00000478951.6_2	3	TAGLN3	rs2292583	T	A	-0.124338	0.0548475	0.0233921	0.705194	5	0.746812
ipsilateral_degree_global	psychencode_isoqtl	ENST00000569871.5_2	16	NOB1	rs3811348	T	C	0.0249651	0.0119592	0.0368402	0.705902	20	0.746812
ipsilateral_degree_global	psychencode_isoqtl	ENST00000444947.2_2	22	DDT	rs5760124	T	C	-0.0181497	0.008122	0.0254412	0.70637	20	0.746812
ipsilateral_degree_global	psychencode_isoqtl	ENST00000653906.1_1	1	AC119673.3	rs1772159	A	G	-0.010563	0.00524896	0.0441788	0.707266	20	0.746812
ipsilateral_degree_global	psychencode_isoqtl	ENST00000440261.6_1	3	ZNF589	rs11713476	T	C	0.0416425	0.0150583	0.00568485	0.708618	20	0.746812
ipsilateral_degree_global	psychencode_isoqtl	ENST00000282869.11_3	7	ZNF117	rs757457490	GAATAC	G	-0.0873563	0.0313624	0.00534644	0.710261	20	0.746812
ipsilateral_degree_global	psychencode_isoqtl	ENST00000656452.1_1	1	AC119673.3	rs1772159	A	G	-0.0105441	0.00523849	0.0441341	0.715222	20	0.746812
ipsilateral_degree_global	psychencode_isoqtl	ENST00000583688.1_1	17	ADAP2	rs73277967	A	T	-0.0388455	0.0194044	0.0452965	0.718256	20	0.746812
ipsilateral_degree_global	psychencode_isoqtl	ENST00000561725.5_2	15	AC091230.1	rs3812945	C	T	-0.0194476	0.00819262	0.0176062	0.71828	20	0.746812
ipsilateral_degree_global	psychencode_isoqtl	ENST00000340344.4_1	21	NDUFV3	rs8131547	T	C	-0.0569897	0.0262974	0.0302252	0.72012	20	0.746812
ipsilateral_degree_global	psychencode_isoqtl	ENST00000470944.1_1	21	SOD1	rs2833477	C	T	-0.0560215	0.0215759	0.00941837	0.722439	18	0.746812
ipsilateral_degree_global	psychencode_isoqtl	ENST00000469850.5_1	2	NCOA1	rs62142274	A	C	-0.0381586	0.0190309	0.0449538	0.722779	20	0.746812
ipsilateral_degree_global	psychencode_isoqtl	ENST00000471771.5_2	13	MTIF3	rs4771123	T	C	0.0309407	0.0112892	0.00613006	0.72321	20	0.746812
ipsilateral_degree_global	psychencode_isoqtl	ENST00000413225.5_3	1	NFASC	rs6697344	A	C	0.0602109	0.0256365	0.0188421	0.724464	12	0.746812
ipsilateral_degree_global	psychencode_isoqtl	ENST00000609510.1_1	22	AP000350.6	rs5751771	T	C	-0.0122606	0.00576984	0.0335909	0.727487	20	0.746812
ipsilateral_degree_global	psychencode_isoqtl	ENST00000297814.7_3	9	KIF27	rs56055736	A	G	0.0549097	0.0223135	0.0138615	0.727822	17	0.746812
ipsilateral_degree_global	psychencode_isoqtl	ENST00000586411.1_2	17	AC091132.5	rs448830	A	G	-0.0194191	0.00939053	0.0386447	0.733116	6	0.746812
ipsilateral_degree_global	psychencode_isoqtl	ENST00000318037.3_3	3	RNF168	rs73219649	C	T	0.0614349	0.0243004	0.0114667	0.738679	14	0.746812
ipsilateral_degree_global	psychencode_isoqtl	ENST00000589868.1_1	17	LINC02210	rs76475191	A	T	-0.0236535	0.0111299	0.0335679	0.747524	4	0.746812
ipsilateral_degree_global	psychencode_isoqtl	ENST00000515592.1_1	5	IK	rs801184	G	A	0.0589709	0.0289276	0.041493	0.747574	11	0.746812
ipsilateral_degree_global	psychencode_isoqtl	ENST00000296145.6_2	3	TDGF1	rs6769392	A	G	-0.0402263	0.0189344	0.0336274	0.747663	5	0.746812
ipsilateral_degree_global	psychencode_isoqtl	ENST00000600133.1_1	12	AC063950.1	rs7975097	C	A	-0.0374505	0.0162003	0.0207937	0.74858	20	0.746812
ipsilateral_degree_global	psychencode_isoqtl	ENST00000579809.1_1	17	ENGASE	rs8075993	A	G	-0.0421384	0.0209504	0.0442889	0.749118	20	0.746812
ipsilateral_degree_global	psychencode_isoqtl	ENST00000345264.10_3	10	RSU1	rs780635	C	T	-0.0302297	0.0125508	0.0160146	0.749536	19	0.746812
ipsilateral_degree_global	psychencode_isoqtl	ENST00000606794.1_1	11	APLNR	rs3082163	T	TTA	0.0949929	0.0313559	0.00244952	0.750714	13	0.746812
ipsilateral_degree_global	psychencode_isoqtl	ENST00000518770.1_2	8	PENK	rs4571729	A	G	-0.057315	0.0197925	0.00378204	0.751484	12	0.746812
ipsilateral_degree_global	psychencode_isoqtl	ENST00000506164.5_2	5	POC5	rs16872768	C	T	-0.0499388	0.0196805	0.0111654	0.752976	20	0.746812
ipsilateral_degree_global	psychencode_isoqtl	ENST00000582783.5_3	19	C19orf47	rs67587726	C	T	0.0877073	0.0389881	0.0244749	0.753527	15	0.746812
ipsilateral_degree_global	psychencode_isoqtl	ENST00000649566.1_3	5	TTC37	rs75108727	C	T	0.0419992	0.0161252	0.00919898	0.754379	17	0.746812
ipsilateral_degree_global	psychencode_isoqtl	ENST00000663976.1_2	5	LINC01184	rs6595798	C	T	0.0477676	0.0180291	0.00806164	0.754629	18	0.746812
ipsilateral_degree_global	psychencode_isoqtl	ENST00000538896.5_3	16	NPIPB2	rs446289	G	T	-0.0316981	0.0150928	0.0357101	0.759403	18	0.746812
ipsilateral_degree_global	psychencode_isoqtl	ENST00000467183.6_2	4	TBCK	rs34193646	T	C	-0.0232245	0.0106617	0.0293821	0.760107	20	0.746812
ipsilateral_degree_global	psychencode_isoqtl	ENST00000581479.1_1	17	CRHR1	rs647483	T	C	-0.0352683	0.0176445	0.0456277	0.760995	7	0.746812
ipsilateral_degree_global	psychencode_isoqtl	ENST00000368007.8_1	1	NIT1	rs77188370	A	C	-0.050049	0.023172	0.0307813	0.763862	7	0.746812
ipsilateral_degree_global	psychencode_isoqtl	ENST00000505128.5_2	12	SMUG1	rs3136384	T	C	-0.0695717	0.0296002	0.0187544	0.766544	3	0.746812
ipsilateral_degree_global	psychencode_isoqtl	ENST00000374443.7_2	20	EIF6	rs6120889	A	G	0.0415244	0.0181236	0.0219534	0.767428	20	0.746812
ipsilateral_degree_global	psychencode_isoqtl	ENST00000296581.11_3	4	LSM6	rs6858813	T	A	-0.0266293	0.00999482	0.00771459	0.767879	20	0.746812
ipsilateral_degree_global	psychencode_isoqtl	ENST00000496861.5_1	1	NIT1	rs75372745	C	G	-0.0466713	0.0211539	0.0273647	0.771309	9	0.746812
ipsilateral_degree_global	psychencode_isoqtl	ENST00000333412.3_1	17	LRRC37A2	rs76475191	A	T	-0.0105073	0.00491656	0.0325877	0.773312	4	0.746812
ipsilateral_degree_global	psychencode_isoqtl	ENST00000557412.1_2	14	PSMA3-AS1	rs61450169	A	T	-0.0736363	0.026285	0.00508727	0.773603	9	0.746812
ipsilateral_degree_global	psychencode_isoqtl	ENST00000488776.1_2	2	KIF1A	rs67845365	G	C	0.0498959	0.0232686	0.0320051	0.77441	18	0.746812
ipsilateral_degree_global	psychencode_isoqtl	ENST00000572218.5_3	17	KANSL1	rs8070420	T	G	0.0514957	0.0170143	0.00247305	0.774995	15	0.746812
ipsilateral_degree_global	psychencode_isoqtl	ENST00000454683.1_1	12	ADAM1B	rs73426393	T	C	-0.0321994	0.0159266	0.0432038	0.776918	20	0.746812
ipsilateral_degree_global	psychencode_isoqtl	ENST00000358187.2_2	10	ITPRIP	rs276213	A	G	0.0499303	0.0159208	0.00171177	0.779301	20	0.746812
ipsilateral_degree_global	psychencode_isoqtl	ENST00000392349.9_3	2	ORMDL1	rs1233299	C	A	0.0376718	0.0186449	0.0433333	0.780831	20	0.746812
ipsilateral_degree_global	psychencode_isoqtl	ENST00000496930.5_1	17	LRRC37A	rs2696692	T	C	-0.0171583	0.00796885	0.0313049	0.783125	9	0.746812
ipsilateral_degree_global	psychencode_isoqtl	ENST00000668433.1_2	22	AL024495.1	rs13433563	C	T	0.0385434	0.0189772	0.0422512	0.783869	20	0.746812
ipsilateral_degree_global	psychencode_isoqtl	ENST00000560338.5_3	14	EIF5	rs2281824	T	C	-0.0319607	0.0125862	0.0111064	0.785842	20	0.746812
ipsilateral_degree_global	psychencode_isoqtl	ENST00000561233.1_2	15	LINS1	rs71405386	C	G	-0.0266755	0.00967383	0.00582466	0.789988	20	0.746812
ipsilateral_degree_global	psychencode_isoqtl	ENST00000475815.5_2	2	FEZ2	rs848642	A	G	0.134136	0.0587694	0.0224647	0.790999	20	0.746812
ipsilateral_degree_global	psychencode_isoqtl	ENST00000638902.1_2	17	KANSL1	rs2732709	C	T	-0.0176739	0.00832691	0.0337956	0.792753	9	0.746812
ipsilateral_degree_global	psychencode_isoqtl	ENST00000583950.1_1	17	SUZ12P1	rs7504112	C	T	-0.0433596	0.0189565	0.0221772	0.795717	20	0.746812
ipsilateral_degree_global	psychencode_isoqtl	ENST00000406213.1_2	22	MIF-AS1	rs5751771	T	C	-0.0150973	0.00712698	0.0341467	0.795876	20	0.746812
ipsilateral_degree_global	psychencode_isoqtl	ENST00000413210.1_1	3	CNTN6	rs6800052	T	G	0.0504536	0.0249635	0.0432699	0.79683	6	0.746812
ipsilateral_degree_global	psychencode_isoqtl	ENST00000528504.5_1	8	DDHD2	rs2234555	A	C	-0.0569437	0.0250332	0.0229223	0.799064	12	0.746812
ipsilateral_degree_global	psychencode_isoqtl	ENST00000319545.12_1	19	MRI1	rs62111893	T	G	0.0551537	0.0219922	0.012146	0.79909	6	0.746812
ipsilateral_degree_global	psychencode_isoqtl	ENST00000580840.1_4	17	TEFM	rs55716382	T	C	0.0330582	0.0161345	0.0404709	0.803596	20	0.746812
ipsilateral_degree_global	psychencode_isoqtl	ENST00000485843.1_1	3	FAM86JP	rs6784194	A	G	0.0531242	0.0215635	0.0137542	0.805829	20	0.746812
ipsilateral_degree_global	psychencode_isoqtl	ENST00000341712.8_1	17	MPRIP	rs59394251	C	G	-0.134228	0.0518768	0.00966939	0.806242	4	0.746812
ipsilateral_degree_global	psychencode_isoqtl	ENST00000570276.5_2	15	AC091230.1	rs3812945	C	T	0.0185823	0.00782464	0.0175561	0.806257	20	0.746812
ipsilateral_degree_global	psychencode_isoqtl	ENST00000556675.2_1	14	GPATCH2L	rs5809752	C	cortical_thickness	0.0254412	0.0118426	0.031691	0.809745	20	0.746812
ipsilateral_degree_global	psychencode_isoqtl	ENST00000624275.1_1	14	AC016526.3	rs5809752	C	cortical_thickness	0.0515415	0.0242815	0.0337819	0.812532	18	0.746812
ipsilateral_degree_global	psychencode_isoqtl	ENST00000601236.1_2	19	U2AF1L4	rs34632325	C	G	0.0402393	0.0193059	0.0371324	0.815841	14	0.746812
ipsilateral_degree_global	psychencode_isoqtl	ENST00000578419.5_1	17	ENGASE	rs56200816	A	C	-0.0354544	0.0148517	0.0169759	0.818589	20	0.746812
ipsilateral_degree_global	psychencode_isoqtl	ENST00000354611.9_3	2	TYW5	rs767042018	AATACAAAAAAAACTTG	A	0.0473755	0.022785	0.0375955	0.822565	17	0.746812
ipsilateral_degree_global	psychencode_isoqtl	ENST00000557321.1_2	14	HECTD1	rs34666986	A	G	-0.0360623	0.0173443	0.0375984	0.824502	13	0.746812
ipsilateral_degree_global	psychencode_isoqtl	ENST00000460332.1_1	7	NOM1	rs5888698	C	cortical_thickness	-0.0312019	0.0149411	0.036769	0.824628	20	0.746812
ipsilateral_degree_global	psychencode_isoqtl	ENST00000618166.4_1	5	SCAMP1	rs2362823	G	A	0.0548617	0.0220878	0.012999	0.826018	20	0.746812
ipsilateral_degree_global	psychencode_isoqtl	ENST00000461766.1_1	7	CDHR3	rs10279381	A	G	-0.0518547	0.0233909	0.0266314	0.82621	13	0.746812
ipsilateral_degree_global	psychencode_isoqtl	ENST00000440863.7_3	15	AC091230.1	rs34063670	G	C	0.0228231	0.0105121	0.0299213	0.828619	20	0.746812
ipsilateral_degree_global	psychencode_isoqtl	ENST00000435256.1_2	13	TPTE2P1	rs7332957	G	A	-0.0380368	0.0147169	0.00975038	0.828902	20	0.746812
ipsilateral_degree_global	psychencode_isoqtl	ENST00000358987.8_2	19	ZNF763	rs9305025	T	C	-0.0399182	0.0194308	0.0399388	0.829273	14	0.746812
ipsilateral_degree_global	psychencode_isoqtl	ENST00000624870.1_1	14	AL132780.4	rs113525195	A	C	0.0127782	0.00640567	0.0460617	0.830187	20	0.746812
ipsilateral_degree_global	psychencode_isoqtl	ENST00000591271.5_1	17	LINC02210	rs17573607	A	G	-0.0224441	0.0107011	0.0359605	0.831212	5	0.746812
ipsilateral_degree_global	psychencode_isoqtl	ENST00000170447.12_2	3	MKRN2	rs761052011	A	ACCCAGCCTGT	-0.0701162	0.0238356	0.00326457	0.832239	20	0.746812
ipsilateral_degree_global	psychencode_isoqtl	ENST00000311111.11_2	17	RPL38	rs112936201	C	T	-0.13261	0.0617671	0.0317982	0.834457	3	0.746812
ipsilateral_degree_global	psychencode_isoqtl	ENST00000304337.3_3	4	TIGD4	rs6839480	G	A	-0.0568688	0.0245872	0.0207258	0.836633	19	0.746812
ipsilateral_degree_global	psychencode_isoqtl	ENST00000588526.5_1	19	MRI1	rs73009852	T	C	0.0369628	0.0144901	0.0107445	0.836723	4	0.746812
ipsilateral_degree_global	psychencode_isoqtl	ENST00000655109.1_1	1	FLG-AS1	rs1552994	G	A	0.0287095	0.0114993	0.0125377	0.837046	9	0.746812
ipsilateral_degree_global	psychencode_isoqtl	ENST00000573688.1_1	16	TMEM159	rs1046480	A	G	0.01767	0.00765842	0.02104	0.838389	20	0.746812
ipsilateral_degree_global	psychencode_isoqtl	ENST00000394456.10_3	19	GTF2F1	rs3903041	A	G	0.121435	0.0585818	0.038181	0.839172	6	0.746812
ipsilateral_degree_global	psychencode_isoqtl	ENST00000413559.1_1	20	STX16-NPEPL1	rs2296529	C	T	-0.0427577	0.0206436	0.0383365	0.840575	20	0.746812
ipsilateral_degree_global	psychencode_isoqtl	ENST00000421906.5_2	11	BSCL2	rs144825291	T	C	0.0367819	0.0173571	0.0340802	0.845948	11	0.746812
ipsilateral_degree_global	psychencode_isoqtl	ENST00000460532.5_2	7	TCAF1	rs73154274	A	G	-0.0254295	0.0105499	0.015935	0.848197	6	0.746812
ipsilateral_degree_global	psychencode_isoqtl	ENST00000602017.5_3	19	PPP5D1	rs75586688	T	C	-0.0453839	0.0215953	0.035591	0.850983	5	0.746812
ipsilateral_degree_global	psychencode_isoqtl	ENST00000422006.5_1	2	SSB	rs6750837	A	G	0.099703	0.0406227	0.0141132	0.851161	20	0.746812
ipsilateral_degree_global	psychencode_isoqtl	ENST00000378182.4_2	13	TRIM13	rs2066558	C	T	-0.112812	0.0509144	0.0267112	0.85205	16	0.746812
ipsilateral_degree_global	psychencode_isoqtl	ENST00000458605.5_2	22	RRP7BP	rs13504	C	T	-0.0562714	0.0247259	0.0228577	0.852135	20	0.746812
ipsilateral_degree_global	psychencode_isoqtl	ENST00000216373.10_3	14	SOS2	rs10133342	A	T	0.0963709	0.0479763	0.0445673	0.852151	4	0.746812
ipsilateral_degree_global	psychencode_isoqtl	ENST00000369710.8_2	10	GSTO1	rs1992774	G	A	0.0381683	0.0141461	0.00697248	0.854591	20	0.746812
ipsilateral_degree_global	psychencode_isoqtl	ENST00000546490.1_1	12	CHPT1	rs4764813	C	G	0.0335832	0.0156505	0.0318875	0.858147	20	0.746812
ipsilateral_degree_global	psychencode_isoqtl	ENST00000377911.1_2	10	RSU1	rs780635	C	T	-0.0739459	0.0318491	0.0202459	0.861191	10	0.746812
ipsilateral_degree_global	psychencode_isoqtl	ENST00000668586.1_2	4	KLF3-AS1	rs6819274	G	A	-0.0478529	0.0237492	0.0439124	0.862656	12	0.746812
ipsilateral_degree_global	psychencode_isoqtl	ENST00000545279.6_2	5	SMAD5	rs889013	A	C	-0.0183911	0.008486	0.0302175	0.866733	20	0.746812
ipsilateral_degree_global	psychencode_isoqtl	ENST00000639099.1_2	17	KANSL1	rs56240566	C	A	-0.0176891	0.00850554	0.0375516	0.867162	7	0.746812
ipsilateral_degree_global	psychencode_isoqtl	ENST00000429352.1_1	1	AL589986.2	rs12733173	T	C	0.0435951	0.0176358	0.0134375	0.867165	8	0.746812
ipsilateral_degree_global	psychencode_isoqtl	ENST00000670724.1_1	4	AP002026.1	rs200767576	CA	C	0.0407081	0.0200987	0.0428258	0.869159	20	0.746812
ipsilateral_degree_global	psychencode_isoqtl	ENST00000579016.5_2	17	ENGASE	rs56200816	A	C	-0.0382387	0.0158528	0.0158603	0.869192	20	0.746812
ipsilateral_degree_global	psychencode_isoqtl	ENST00000398344.8_3	22	DDT	rs5751771	T	C	-0.0388258	0.0191666	0.0427959	0.870514	20	0.746812
ipsilateral_degree_global	psychencode_isoqtl	ENST00000552681.1_2	12	GNPTAB	rs7975097	C	A	-0.0509239	0.0219374	0.0202693	0.876616	20	0.746812
ipsilateral_degree_global	psychencode_isoqtl	ENST00000456790.2_3	20	MMP24OS	rs6060341	G	A	0.0282702	0.0117551	0.0161753	0.877304	20	0.746812
ipsilateral_degree_global	psychencode_isoqtl	ENST00000585071.1	17	RN7SL739P	rs2942166	C	T	-0.0463444	0.0232787	0.046497	0.877938	6	0.746812
ipsilateral_degree_global	psychencode_isoqtl	ENST00000395326.8_2	7	CRCP	rs34758320	T	C	0.0487627	0.0233792	0.0370031	0.880408	6	0.746812
ipsilateral_degree_global	psychencode_isoqtl	ENST00000275820.4_2	7	NOM1	rs34559388	C	CTG	0.0333231	0.0151152	0.027481	0.880528	20	0.746812
ipsilateral_degree_global	psychencode_isoqtl	ENST00000477836.2_2	22	SMARCB1	rs536032963	CA	C	0.0586869	0.0293996	0.0459147	0.8837	8	0.746812
ipsilateral_degree_global	psychencode_isoqtl	ENST00000650501.1_2	17	AC126544.2	rs2732709	C	T	-0.0112834	0.00530679	0.0334848	0.883794	8	0.746812
ipsilateral_degree_global	psychencode_isoqtl	ENST00000595361.1_2	19	DMPK	rs10422883	G	A	-0.0401958	0.0147711	0.00650378	0.884735	20	0.746812
ipsilateral_degree_global	psychencode_isoqtl	ENST00000301281.11_4	19	UBXN6	rs2230636	G	A	-0.0476513	0.0203361	0.0191199	0.885061	16	0.746812
ipsilateral_degree_global	psychencode_isoqtl	ENST00000444561.2_1	17	LINC02210	rs55836887	G	A	-0.0377913	0.0189763	0.0464266	0.888678	5	0.746812
ipsilateral_degree_global	psychencode_isoqtl	ENST00000479241.5_1	3	PXK	rs13071861	G	C	-0.0221242	0.0105281	0.0356021	0.891447	20	0.746812
ipsilateral_degree_global	psychencode_isoqtl	ENST00000522515.5_2	8	LSM1	rs61076607	A	G	-0.0506936	0.0203183	0.0125967	0.892552	12	0.746812
ipsilateral_degree_global	psychencode_isoqtl	ENST00000584067.5_1	17	MPRIP	rs58326998	T	G	-0.0844461	0.0305047	0.00563502	0.895926	16	0.746812
ipsilateral_degree_global	psychencode_isoqtl	ENST00000639356.1_2	17	KANSL1	rs2732709	C	T	-0.0125837	0.00592515	0.033688	0.897345	9	0.746812
ipsilateral_degree_global	psychencode_isoqtl	ENST00000393465.7_1	17	LRRC37A	rs55974014	A	C	-0.0134298	0.00666557	0.043925	0.900687	8	0.746812
ipsilateral_degree_global	psychencode_isoqtl	ENST00000548125.5_1	12	TMEM263	rs11459897	G	GT	0.0292193	0.0132552	0.0274989	0.900852	20	0.746812
ipsilateral_degree_global	psychencode_isoqtl	ENST00000572638.1_1	17	LRRC37A2	rs62073098	C	A	-0.0136682	0.0066922	0.0411116	0.901534	8	0.746812
ipsilateral_degree_global	psychencode_isoqtl	ENST00000599030.1_2	4	AC107464.1	rs3891250	T	G	0.0360537	0.0129008	0.00519491	0.902471	20	0.746812
ipsilateral_degree_global	psychencode_isoqtl	ENST00000579044.1	17	RN7SL656P	rs111976319	A	C	-0.0159866	0.00759737	0.0353582	0.904458	6	0.746812
ipsilateral_degree_global	psychencode_isoqtl	ENST00000444051.1_3	6	ZNRD1ASP	rs166327	C	T	-0.0344548	0.0142001	0.0152505	0.90731	20	0.746812
ipsilateral_degree_global	psychencode_isoqtl	ENST00000529976.5_1	20	NPEPL1	rs61285514	G	A	-0.0924828	0.0463669	0.046088	0.911409	8	0.746812
ipsilateral_degree_global	psychencode_isoqtl	ENST00000560331.2_1	15	AC090607.2	rs11853191	T	C	-0.0484854	0.0236147	0.0400548	0.912655	19	0.746812
ipsilateral_degree_global	psychencode_isoqtl	ENST00000585118.5_2	17	LINC02210	rs12373168	C	A	0.0601511	0.0301472	0.046016	0.914924	10	0.746812
ipsilateral_degree_global	psychencode_isoqtl	ENST00000300682.14_4	17	ENGASE	rs749496447	T	TTGAAA	-0.024623	0.0123737	0.0465968	0.914931	20	0.746812
ipsilateral_degree_global	psychencode_isoqtl	ENST00000581296.2_3	17	LRRC37A4P	rs445354	A	G	0.0122667	0.00575621	0.0330856	0.919294	5	0.746812
ipsilateral_degree_global	psychencode_isoqtl	ENST00000426905.7_4	17	ELAC2	rs55752919	G	A	0.0640944	0.0254145	0.0116704	0.921044	14	0.746812
ipsilateral_degree_global	psychencode_isoqtl	ENST00000437417.5_3	6	ZNRD1ASP	rs166327	C	T	-0.0278735	0.0116589	0.0168144	0.922307	20	0.746812
ipsilateral_degree_global	psychencode_isoqtl	ENST00000582491.5_1	17	LINC02210	rs79545140	C	T	-0.023996	0.0114986	0.0368996	0.922797	6	0.746812
ipsilateral_degree_global	psychencode_isoqtl	ENST00000531344.1_1	8	DDHD2	rs12386951	G	C	-0.0405688	0.0169432	0.0166474	0.928158	17	0.746812
ipsilateral_degree_global	psychencode_isoqtl	ENST00000508497.5_1	4	LAP3	rs13146455	G	T	-0.0363779	0.017166	0.0340751	0.930479	17	0.746812
ipsilateral_degree_global	psychencode_isoqtl	ENST00000356684.8_3	1	FLVCR1-DT	rs11120060	A	G	-0.0436049	0.0192803	0.0237203	0.930787	20	0.746812
ipsilateral_degree_global	psychencode_isoqtl	ENST00000570002.2_1	17	AC005829.1	rs10445368	T	C	-0.021537	0.0102243	0.0351653	0.932381	10	0.746812
ipsilateral_degree_global	psychencode_isoqtl	ENST00000445784.1_1	7	AC002064.2	rs7798250	C	T	0.057041	0.0242073	0.0184552	0.93288	18	0.746812
ipsilateral_degree_global	psychencode_isoqtl	ENST00000615234.5_3	19	POLR2E	rs2079157	A	G	-0.0959351	0.0380244	0.0116362	0.93387	7	0.746812
ipsilateral_degree_global	psychencode_isoqtl	ENST00000399541.6_2	17	ALOX12-AS1	rs778733356	TC	T	-0.0434327	0.0207697	0.0365137	0.938625	8	0.746812
ipsilateral_degree_global	psychencode_isoqtl	ENST00000542735.2_3	5	DND1	rs2530246	C	G	-0.0475765	0.0232146	0.0404206	0.93886	13	0.746812
ipsilateral_degree_global	psychencode_isoqtl	ENST00000545620.5_1	5	SMAD5	rs3764941	G	T	0.0198747	0.00925284	0.0317172	0.938992	20	0.746812
ipsilateral_degree_global	psychencode_isoqtl	ENST00000644883.1_2	12	ATXN2	rs6490162	C	T	-0.0932426	0.0316217	0.00319125	0.939038	20	0.746812
ipsilateral_degree_global	psychencode_isoqtl	ENST00000661058.1_2	17	LRRC37A4P	rs34200189	T	C	0.0120847	0.0058949	0.0403624	0.944294	6	0.746812
ipsilateral_degree_global	psychencode_isoqtl	ENST00000572973.1_1	17	KANSL1-AS1	rs2942165	C	G	-0.0268894	0.0133792	0.0444539	0.94467	8	0.746812
ipsilateral_degree_global	psychencode_isoqtl	ENST00000580842.1_1	17	DND1P1	rs62054825	A	G	0.0181689	0.00862054	0.0350633	0.945698	6	0.746812
ipsilateral_degree_global	psychencode_isoqtl	ENST00000445828.5_2	10	ANKRD26	rs10829167	A	G	-0.0471139	0.0224922	0.0362	0.946759	20	0.746812
ipsilateral_degree_global	psychencode_isoqtl	ENST00000579913.5_2	17	LRRC37A4P	rs34200189	T	C	0.0113095	0.00551524	0.0403078	0.946845	6	0.746812
ipsilateral_degree_global	psychencode_isoqtl	ENST00000526769.3_2	11	GVINP1	rs12288515	C	T	-0.0701634	0.0259207	0.0067926	0.947244	15	0.746812
ipsilateral_degree_global	psychencode_isoqtl	ENST00000623205.2_2	11	C11orf71	rs4938102	G	A	-0.087771	0.0393018	0.0255321	0.953706	16	0.746812
ipsilateral_degree_global	psychencode_isoqtl	ENST00000560063.5_2	15	WDR61	rs11856774	C	T	-0.0459825	0.022161	0.0379927	0.957118	20	0.746812
ipsilateral_degree_global	psychencode_isoqtl	ENST00000392238.3_2	2	FAM117B	rs72926946	A	C	-0.0809746	0.0369043	0.0282224	0.962205	20	0.746812
ipsilateral_degree_global	psychencode_isoqtl	ENST00000505406.5_2	4	PLAC8	rs28819501	G	T	0.0416133	0.0205479	0.0428489	0.964393	14	0.746812
ipsilateral_degree_global	psychencode_isoqtl	ENST00000576629.5_1	17	LRRC37A2	rs62064431	A	C	0.0179146	0.0084196	0.0333601	0.967477	6	0.746812
ipsilateral_degree_global	psychencode_isoqtl	ENST00000398841.6_3	16	YPEL3	rs8060511	A	C	0.0280878	0.0132819	0.0344516	0.971311	20	0.746812
ipsilateral_degree_global	psychencode_isoqtl	ENST00000528814.1_2	8	PLPP5	rs7007097	T	C	-0.0882152	0.0380065	0.0202837	0.97172	11	0.746812
ipsilateral_degree_global	psychencode_isoqtl	ENST00000540982.1_2	12	AC141557.1	rs7954732	A	G	0.0504786	0.0212071	0.0173001	0.975067	15	0.746812
ipsilateral_degree_global	psychencode_isoqtl	ENST00000583740.5_1	17	LINC02210	rs35631660	G	A	-0.0246648	0.0112324	0.028102	0.97742	5	0.746812
ipsilateral_degree_global	psychencode_isoqtl	ENST00000392688.7_2	1	FLG-AS1	rs12733173	T	C	0.03259	0.0130318	0.0123913	0.979245	9	0.746812
ipsilateral_degree_global	psychencode_isoqtl	ENST00000669062.1_1	1	FLG-AS1	rs4845737	A	G	0.0386488	0.0172401	0.0249743	0.979355	7	0.746812
ipsilateral_degree_global	psychencode_isoqtl	ENST00000580085.1_1	17	AC127024.5	rs7504112	C	T	-0.0238747	0.0103135	0.0206188	0.979786	20	0.746812
ipsilateral_degree_global	psychencode_isoqtl	ENST00000630125.3_3	1	FLG-AS1	rs1552994	G	A	0.0295315	0.0119049	0.0131157	0.981827	9	0.746812
ipsilateral_degree_global	psychencode_isoqtl	ENST00000446113.7_2	11	ZDHHC13	rs59393175	C	G	0.0726292	0.0320572	0.023475	0.98219	13	0.746812
ipsilateral_degree_global	psychencode_isoqtl	ENST00000438969.2_2	7	AC078842.2	rs320695	T	G	-0.0374581	0.0179822	0.037245	0.982811	14	0.746812
ipsilateral_degree_global	psychencode_isoqtl	ENST00000458275.6_2	19	SLC25A41	rs3786689	A	T	-0.0506483	0.0220602	0.0216807	0.988047	7	0.746812
ipsilateral_degree_global	psychencode_isoqtl	ENST00000635546.1_2	12	SMUG1	rs3136378	A	G	-0.045366	0.0211931	0.0323062	0.98961	4	0.746812
ipsilateral_degree_global	psychencode_isoqtl	ENST00000519857.5_1	8	DDHD2	rs10958606	T	C	-0.04644	0.0190317	0.0146814	0.990782	18	0.746812
ipsilateral_degree_global	psychencode_isoqtl	ENST00000652300.1_2	1	AL606753.2	rs72741284	A	C	-0.0432343	0.0164439	0.00855872	0.997718	10	0.746812
ipsilateral_degree_global	psychencode_isoqtl	ENST00000335725.9_3	14	TDP1	rs8015261	C	T	-0.100968	0.0475442	0.033698			0.746812
ipsilateral_degree_global	psychencode_isoqtl	ENST00000520257.5_2	8	ST18	rs16917445	C	A	0.0608484	0.0288326	0.0348236			0.746812
ipsilateral_degree_global	psychencode_isoqtl	ENST00000341369.11_1	2	PTMA	rs59396882	G	A	-0.139184	0.0628387	0.0267645			0.746812
ipsilateral_degree_global	psychencode_isoqtl	ENST00000593359.2_3	19	PPP5D1	rs75586688	T	C	-0.0485593	0.0239402	0.0425237			0.746812
ipsilateral_degree_global	psychencode_isoqtl	ENST00000563119.5_2	15	FAM219B	rs12913293	C	G	-0.0600333	0.0287974	0.0370988			0.746812
ipsilateral_degree_global	psychencode_isoqtl	ENST00000455565.5_2	17	LINC02210	rs11575895	G	A	-0.0311887	0.0156214	0.0458762			0.746812
ipsilateral_degree_global	psychencode_isoqtl	ENST00000572634.1_1	17	KANSL1-AS1	rs17573266	G	C	-0.0214287	0.0102683	0.0369			0.746812
ipsilateral_degree_global	psychencode_isoqtl	ENST00000574655.6_3	17	KANSL1	rs62055946	A	C	-0.0243409	0.0117341	0.0380446			0.746812
ipsilateral_degree_global	psychencode_isoqtl	ENST00000576739.2_4	17	KANSL1	rs34739559	A	G	-0.0184377	0.00887996	0.0378637			0.746812
ipsilateral_degree_global	psychencode_isoqtl	ENST00000578885.5_2	17	DCXR	rs60208666	G	C	0.0478271	0.0235575	0.0423333			0.746812
ipsilateral_degree_global	psychencode_isoqtl	ENST00000579701.1_2	17	RDM1P1	rs62055889	A	G	-0.0189354	0.00881215	0.0316516			0.746812
ipsilateral_degree_global	psychencode_isoqtl	ENST00000580655.1_1	17	LINC02210	rs62057147	A	G	-0.0386508	0.0190549	0.0425207			0.746812
ipsilateral_degree_global	psychencode_isoqtl	ENST00000634876.1_2	17	MAPT-AS1	rs56319902	T	C	0.0252812	0.011301	0.0252814			0.746812
ipsilateral_degree_global	psychencode_isoqtl	ENST00000639520.1_2	17	KANSL1	rs62055559	G	T	-0.0205946	0.0101206	0.0418587			0.746812
ipsilateral_degree_global	psychencode_isoqtl	ENST00000535939.5_3	12	KLRA1P	rs4763561	T	C	-0.0767391	0.0372385	0.039327			0.746812
ipsilateral_degree_global	psychencode_isoqtl	ENST00000550890.5_2	12	FAIM2	rs2655060	T	C	0.058187	0.0268983	0.0305241			0.746812
small_worldness_l	psychencode_sqtl	6:114410183:114437282:clu_86418_NA	6	HDAC2-AS2	rs984598	G	A	-0.0349767	0.0160405	0.0292188	0.438089	8	0.746845
small_worldness_l	psychencode_sqtl	22:24376998:24381700:clu_25910_NA	22	GSTT1	rs5760124	T	C	0.0253185	0.0116062	0.0291489	0.487713	20	0.746845
small_worldness_l	psychencode_sqtl	22:24316132:24316490:clu_25896_NA	22	DDT	rs5751771	T	C	0.0443284	0.0203251	0.0291859	0.808003	20	0.746845
small_worldness_l	psychencode_sqtl	1:207941168:207956637:clu_16276_NA	1	CD46	rs1962149	A	G	-0.0343062	0.015725	0.0291363	0.910867	20	0.746845
small_worldness_l	psychencode_sqtl	7:156759096:156761781:clu_105341_NA	7	NOM1	rs12698010	T	C	-0.02392	0.0109675	0.0291841	0.941292	20	0.746845
ipsilateral_degree_global	psychencode_isoqtl	ENST00000217402.3_2	20	CHMP4B	rs2626562	A	G	-0.0648338	0.0326584	0.0471208	0.109023	10	0.74688
ipsilateral_degree_global	psychencode_isoqtl	ENST00000630830.1_2	3	MUC20-OT1	rs9886992	G	A	-0.0371436	0.0187114	0.0471356	0.427824	20	0.74688
ipsilateral_degree_global	psychencode_isoqtl	ENST00000625338.1_2	3	MUC20-OT1	rs9886992	G	A	-0.034671	0.0174632	0.0471026	0.495935	16	0.74688
ipsilateral_degree_global	psychencode_isoqtl	ENST00000433993.5_2	19	ZNF568	rs58672910	T	TAAG	-0.0205893	0.0103728	0.0471512	0.773184	20	0.74688
small_worldness_global	psychencode_sqtl	5:63625813:63626108:clu_45621_NA	5	RNF180	rs10068772	T	A	-0.0158618	0.00724016	0.0284657	0.0104706	20	0.74695
small_worldness_global	psychencode_sqtl	16:1859447:1859755:clu_55908_NA	16	HAGH	rs750192535	TG	T	0.0157325	0.00738795	0.0332141	0.0109838	20	0.74695
small_worldness_global	psychencode_sqtl	2:61414917:61415044:clu_2020_NA	2	AHSA2P	rs2121660	C	T	0.0364835	0.0165899	0.0278683	0.0193567	20	0.74695
small_worldness_global	psychencode_sqtl	17:20731180:20768732:clu_78392_NA	17	CCDC144NL	rs111481151	C	T	-0.0352263	0.016089	0.0285628	0.0204169	6	0.74695
small_worldness_global	psychencode_sqtl	10:134165257:134166410:clu_21898_NA	10	LRRC27	rs2295273	G	T	-0.0264271	0.0120584	0.0284088	0.0301979	18	0.74695
small_worldness_global	psychencode_sqtl	6:31648721:31649007:clu_83738_NA	6	LY6G5C	rs805276	G	A	-0.0313222	0.0146884	0.0329703	0.0321212	20	0.74695
small_worldness_global	psychencode_sqtl	2:232576129:232576600:clu_7052_NA	2	PTMA	rs59396882	G	A	0.0652621	0.0303177	0.0313495	0.0330038	4	0.74695
small_worldness_global	psychencode_sqtl	16:1859383:1859755:clu_55908_NA	16	HAGH	rs750192535	TG	T	-0.0162965	0.0076468	0.033077	0.0340613	20	0.74695
small_worldness_global	psychencode_sqtl	17:20728953:20730988:clu_78392_NA	17	CCDC144NL	rs73298037	G	A	-0.0346699	0.016214	0.0324946	0.0355831	6	0.74695
small_worldness_global	psychencode_sqtl	13:31506913:31508605:clu_91905_NA	13	TEX26	rs7322127	A	G	0.0470494	0.0214826	0.0285157	0.0416613	8	0.74695
small_worldness_global	psychencode_sqtl	17:20770016:20771214:clu_78392_NA	17	CCDC144NL	rs73298037	G	A	-0.0332433	0.0154958	0.0319278	0.0422496	7	0.74695
small_worldness_global	psychencode_sqtl	6:31644893:31646199:clu_83738_NA	6	LY6G5C	rs707917	G	C	-0.0296896	0.0139285	0.0330424	0.0429833	20	0.74695
small_worldness_global	psychencode_sqtl	10:134165257:134166542:clu_21898_NA	10	LRRC27	rs2295273	G	T	-0.0236181	0.0107025	0.0273294	0.0437215	20	0.74695
small_worldness_global	psychencode_sqtl	6:28399828:28402229:clu_83438_NA	6	ZSCAN23	rs13215804	G	A	-0.0346745	0.0160679	0.030928	0.0442377	20	0.74695
small_worldness_global	psychencode_sqtl	17:20731180:20740290:clu_78392_NA	17	CCDC144NL	rs73298037	G	A	-0.0344761	0.0161135	0.0323889	0.0457244	6	0.74695
small_worldness_global	psychencode_sqtl	6:31651118:31651765:clu_83740_NA	6	LY6G5C	rs707917	G	C	-0.0226925	0.0105233	0.0310523	0.0469224	20	0.74695
small_worldness_global	psychencode_sqtl	17:20731180:20736216:clu_78392_NA	17	CCDC144NL	rs73298037	G	A	-0.0335102	0.015622	0.0319477	0.0470355	7	0.74695
small_worldness_global	psychencode_sqtl	6:31648712:31649007:clu_83738_NA	6	LY6G5C	rs707917	G	C	-0.0297276	0.0139342	0.0328897	0.0471818	20	0.74695
small_worldness_global	psychencode_sqtl	17:73939294:73942788:clu_81700_NA	17	ACOX1	rs2666005	G	T	0.0355961	0.0164552	0.030525	0.0477199	20	0.74695
small_worldness_global	psychencode_sqtl	17:20732651:20796705:clu_78392_NA	17	CCDC144NL	rs73298037	G	A	-0.0312233	0.0144737	0.0309866	0.0494034	8	0.74695
small_worldness_global	psychencode_sqtl	17:20732651:20768732:clu_78392_NA	17	CCDC144NL	rs73298037	G	A	-0.0308188	0.0142614	0.0306955	0.050036	8	0.74695
small_worldness_global	psychencode_sqtl	17:20767974:20768732:clu_78392_NA	17	CCDC144NL	rs73298037	G	A	-0.0328322	0.015274	0.0315914	0.0501265	7	0.74695
small_worldness_global	psychencode_sqtl	5:81474406:81571964:clu_46210_NA	5	ATG10	rs4703874	T	C	0.035613	0.0160761	0.0267412	0.0510283	20	0.74695
small_worldness_global	psychencode_sqtl	6:31644897:31646346:clu_83738_NA	6	LY6G5C	rs707917	G	C	-0.0307015	0.014408	0.0331	0.052992	20	0.74695
small_worldness_global	psychencode_sqtl	10:118646077:118671301:clu_21344_NA	10	SHTN1	rs3781566	A	G	0.072151	0.0327026	0.0273647	0.0532745	17	0.74695
small_worldness_global	psychencode_sqtl	17:20769297:20769861:clu_78392_NA	17	CCDC144NL	rs73298037	G	A	-0.0325607	0.0151356	0.0314551	0.0537736	7	0.74695
small_worldness_global	psychencode_sqtl	17:20767925:20768732:clu_78392_NA	17	CCDC144NL	rs73298037	G	A	-0.0319511	0.0148185	0.0310708	0.0554846	7	0.74695
small_worldness_global	psychencode_sqtl	17:20731180:20796705:clu_78392_NA	17	CCDC144NL	rs73298037	G	A	-0.0353796	0.0165746	0.032797	0.0561339	7	0.74695
small_worldness_global	psychencode_sqtl	17:73942876:73944332:clu_81700_NA	17	ACOX1	rs2666005	G	T	-0.033278	0.0153635	0.0303083	0.0564571	20	0.74695
small_worldness_global	psychencode_sqtl	17:20729980:20730988:clu_78392_NA	17	CCDC144NL	rs73298037	G	A	-0.0322956	0.0150023	0.0313416	0.0567523	7	0.74695
small_worldness_global	psychencode_sqtl	2:191514086:191523884:clu_5712_NA	2	NAB1	rs4853724	C	G	0.0548855	0.0256521	0.0323861	0.0586841	18	0.74695
small_worldness_global	psychencode_sqtl	6:31651114:31654957:clu_83740_NA	6	LY6G5C	rs707917	G	C	-0.0240183	0.0111644	0.0314499	0.05998	20	0.74695
small_worldness_global	psychencode_sqtl	13:31540535:31548987:clu_91905_NA	13	TEX26	rs7322127	A	G	0.0491493	0.0225428	0.0292379	0.0613138	10	0.74695
small_worldness_global	psychencode_sqtl	17:73924274:73927310:clu_81696_NA	17	FBF1	rs2666005	G	T	0.0284696	0.0130152	0.0287127	0.0620633	20	0.74695
small_worldness_global	psychencode_sqtl	17:20740424:20769861:clu_78392_NA	17	CCDC144NL	rs73298037	G	A	-0.0334331	0.0156027	0.032131	0.0630098	8	0.74695
small_worldness_global	psychencode_sqtl	6:31647045:31648958:clu_83738_NA	6	LY6G5C	rs4569	T	C	-0.0291194	0.0136173	0.0324836	0.0669155	20	0.74695
small_worldness_global	psychencode_sqtl	13:31543183:31548987:clu_91905_NA	13	TEX26	rs7322127	A	G	0.0480923	0.022038	0.0290916	0.0715054	11	0.74695
small_worldness_global	psychencode_sqtl	17:20761738:20769861:clu_78392_NA	17	CCDC144NL	rs73298037	G	A	-0.0317659	0.0147489	0.0312571	0.0750416	7	0.74695
small_worldness_global	psychencode_sqtl	4:2934136:2934327:clu_72831_NA	4	MFSD10	rs73082333	C	A	-0.0451457	0.0211186	0.0325392	0.0760094	8	0.74695
small_worldness_global	psychencode_sqtl	10:134161860:134162467:clu_21897_NA	10	LRRC27	rs2295273	G	T	-0.0246047	0.0111742	0.0276709	0.0881295	20	0.74695
small_worldness_global	psychencode_sqtl	1:36894076:36897403:clu_10300_NA	1	OSCP1	rs59305381	T	C	0.0351825	0.0162144	0.0300202	0.0916678	8	0.74695
small_worldness_global	psychencode_sqtl	13:31506913:31543022:clu_91905_NA	13	TEX26	rs7322127	A	G	0.0421216	0.0190178	0.0267701	0.0932717	12	0.74695
small_worldness_global	psychencode_sqtl	2:3815470:3816901:clu_263_NA	2	DCDC2C	rs79524785	A	G	0.0207656	0.009658	0.0315483	0.113246	20	0.74695
small_worldness_global	psychencode_sqtl	11:85685855:85692172:clu_31760_NA	11	PICALM	rs3016786	G	T	0.0453833	0.0208747	0.0296987	0.115924	20	0.74695
small_worldness_global	psychencode_sqtl	10:134162561:134165111:clu_21897_NA	10	LRRC27	rs2295273	G	T	-0.0244894	0.0111419	0.0279518	0.118625	20	0.74695
small_worldness_global	psychencode_sqtl	8:38286908:38287200:clu_97445_NA	8	FGFR1	rs11998709	C	T	0.0407385	0.0184081	0.0268926	0.129993	13	0.74695
small_worldness_global	psychencode_sqtl	17:74309097:74309280:clu_81754_NA	17	PRPSAP1	rs201910795	CG	C	-0.0241542	0.0113212	0.0328811	0.131824	20	0.74695
small_worldness_global	psychencode_sqtl	13:31543183:31544544:clu_91905_NA	13	TEX26	rs7322127	A	G	0.0495169	0.0228284	0.0300755	0.132686	8	0.74695
small_worldness_global	psychencode_sqtl	9:98660253:98677950:clu_35744_NA	9	ERCC6L2	rs79556489	A	T	-0.038621	0.0179981	0.0318863	0.143945	7	0.74695
small_worldness_global	psychencode_sqtl	9:18381011:18382500:clu_33850_NA	9	ADAMTSL1	rs7861774	T	C	-0.0485196	0.0227029	0.0325852	0.145065	20	0.74695
small_worldness_global	psychencode_sqtl	10:95459863:95462132:clu_20376_NA	10	FRA10AC1	rs1547173	G	A	0.0433363	0.0200461	0.0306309	0.162388	11	0.74695
small_worldness_global	psychencode_sqtl	17:20657896:20730988:clu_78392_NA	17	CCDC144NL	rs73298037	G	A	-0.0337488	0.0158141	0.0328346	0.167079	6	0.74695
small_worldness_global	psychencode_sqtl	1:179587817:179599902:clu_15307_NA	1	TDRD5	rs10913821	A	G	0.0467029	0.0213515	0.0287177	0.169316	20	0.74695
small_worldness_global	psychencode_sqtl	2:96550666:96551796:clu_3055_NA	2	ANKRD36C	rs4907219	A	C	-0.0530875	0.0241866	0.0281697	0.190083	20	0.74695
small_worldness_global	psychencode_sqtl	8:30982516:30989881:clu_97247_NA	8	WRN	rs201494570	AT	A	-0.0176577	0.00813188	0.0298995	0.198733	18	0.74695
small_worldness_global	psychencode_sqtl	1:36889067:36897403:clu_10300_NA	1	OSCP1	rs59305381	T	C	-0.0373618	0.0173119	0.030916	0.206473	12	0.74695
small_worldness_global	psychencode_sqtl	20:1896101:1902041:clu_93690_NA	20	SIRPA	rs59317774	G	A	-0.0319474	0.0148848	0.0318482	0.220496	9	0.74695
small_worldness_global	psychencode_sqtl	1:95710254:95712312:clu_12342_NA	1	RWDD3	rs34396223	T	C	-0.0398196	0.0186111	0.0323901	0.223561	20	0.74695
small_worldness_global	psychencode_sqtl	3:48298512:48302303:clu_39718_NA	3	ZNF589	rs6796490	G	T	0.0412559	0.0192661	0.0322439	0.239677	15	0.74695
small_worldness_global	psychencode_sqtl	14:103958371:103969219:clu_25024_NA	14	MARK3	rs56227024	G	A	-0.0751365	0.0340675	0.0274177	0.244493	20	0.74695
small_worldness_global	psychencode_sqtl	19:53626908:53636109:clu_54621_NA	19	ZNF415	rs13346801	C	G	-0.0508349	0.0237222	0.0321189	0.253553	8	0.74695
small_worldness_global	psychencode_sqtl	17:56415040:56429096:clu_80652_NA	17	TSPOAP1-AS1	rs2680701	A	G	-0.0147766	0.00688709	0.0319084	0.254196	20	0.74695
small_worldness_global	psychencode_sqtl	6:29989538:30002685:clu_83493_NA	6	ZNRD1ASP	rs166327	C	T	-0.0413572	0.018934	0.0289414	0.258754	20	0.74695
small_worldness_global	psychencode_sqtl	17:73887428:73888348:clu_81678_NA	17	TRIM65	rs112196783	G	A	0.0273504	0.0126279	0.0303209	0.263686	20	0.74695
small_worldness_global	psychencode_sqtl	3:1170061:1189611:clu_38159_NA	3	CNTN6	rs6800052	T	G	0.047824	0.0217199	0.0276756	0.274331	11	0.74695
small_worldness_global	psychencode_sqtl	11:65485281:65486061:clu_30650_NA	11	KAT5	rs75162774	A	G	-0.0516979	0.023441	0.0274224	0.275824	20	0.74695
small_worldness_global	psychencode_sqtl	20:62320485:62320855:clu_96052_NA	20	RTEL1	rs6122159	T	G	0.0387414	0.0176261	0.0279522	0.279484	20	0.74695
small_worldness_global	psychencode_sqtl	10:116710908:116730127:clu_21312_NA	10	TRUB1	rs11197010	T	C	-0.022087	0.010233	0.0308957	0.28448	20	0.74695
small_worldness_global	psychencode_sqtl	2:169721906:169730095:clu_5065_NA	2	SPC25	rs494120	T	C	-0.0358276	0.0167517	0.0324569	0.287135	13	0.74695
small_worldness_global	psychencode_sqtl	3:48317885:48327736:clu_39718_NA	3	ZNF589	rs11928691	T	C	0.0433292	0.0198341	0.0289199	0.289974	12	0.74695
small_worldness_global	psychencode_sqtl	7:64527428:64530039:clu_102128_NA	7	CCT6P3	rs779368658	C	CATTT	0.034269	0.0157154	0.029213	0.305152	20	0.74695
small_worldness_global	psychencode_sqtl	2:61413632:61415044:clu_2020_NA	2	AHSA2P	rs2421116	G	A	0.026751	0.0121781	0.0280464	0.310558	20	0.74695
small_worldness_global	psychencode_sqtl	12:133244234:133244376:clu_71222_NA	12	POLE	rs5744810	T	TG	0.035137	0.0163939	0.0320898	0.311276	20	0.74695
small_worldness_global	psychencode_sqtl	2:61413632:61413752:clu_2020_NA	2	AHSA2P	rs2421116	G	A	-0.0287993	0.0131435	0.028441	0.328329	20	0.74695
small_worldness_global	psychencode_sqtl	3:48299451:48302303:clu_39718_NA	3	ZNF589	rs11130162	G	A	-0.0138942	0.00630419	0.0275269	0.336911	20	0.74695
small_worldness_global	psychencode_sqtl	19:9728434:9728767:clu_50426_NA	19	ZNF561	rs28750324	A	G	0.0390075	0.0183091	0.0331301	0.34461	8	0.74695
small_worldness_global	psychencode_sqtl	8:30982516:30987592:clu_97247_NA	8	WRN	rs201494570	AT	A	0.0245998	0.0114915	0.0322983	0.353988	17	0.74695
small_worldness_global	psychencode_sqtl	16:4733933:4736260:clu_56339_NA	16	MGRN1	rs841223	A	G	0.0255109	0.0117935	0.0305308	0.354156	20	0.74695
small_worldness_global	psychencode_sqtl	17:78032779:78039284:clu_82040_NA	17	CCDC40	rs112872991	G	A	0.0262386	0.0121332	0.030576	0.362101	20	0.74695
small_worldness_global	psychencode_sqtl	1:70832011:70832127:clu_11737_NA	1	HHLA3	rs4650043	A	C	0.0527691	0.0242552	0.0295869	0.374778	10	0.74695
small_worldness_global	psychencode_sqtl	17:40725641:40726117:clu_79579_NA	17	PSMC3IP	rs8064765	G	A	0.0463392	0.0211929	0.0287756	0.378046	11	0.74695
small_worldness_global	psychencode_sqtl	22:24376998:24381700:clu_25910_NA	22	GSTT1	rs5760124	T	C	0.0247082	0.0116009	0.0331839	0.379457	20	0.74695
small_worldness_global	psychencode_sqtl	15:101114375:101115192:clu_63694_NA	15	LINS1	rs3751551	G	A	0.0288256	0.0134997	0.0327382	0.380213	15	0.74695
small_worldness_global	psychencode_sqtl	12:123057832:123058829:clu_70627_NA	12	KNTC1	rs7974671	A	G	-0.0392554	0.017976	0.0289792	0.396824	11	0.74695
small_worldness_global	psychencode_sqtl	11:122163111:122179958:clu_32859_NA	11	MIR100HG	rs11218577	T	C	-0.0399935	0.0181316	0.0274025	0.39791	15	0.74695
small_worldness_global	psychencode_sqtl	11:45377153:45387611:clu_29410_NA	11	LINC02696	rs1868910	T	C	-0.0295355	0.0135951	0.0298175	0.400772	20	0.74695
small_worldness_global	psychencode_sqtl	3:48298512:48299419:clu_39718_NA	3	ZNF589	rs11130162	G	A	-0.0140884	0.00639308	0.0275456	0.411521	20	0.74695
small_worldness_global	psychencode_sqtl	15:101115333:101120468:clu_63695_NA	15	LINS1	rs3764201	C	T	-0.022588	0.0105045	0.031531	0.4137	19	0.74695
small_worldness_global	psychencode_sqtl	19:53626908:53636002:clu_54621_NA	19	ZNF415	rs7259819	C	A	-0.044282	0.0204008	0.0299614	0.41382	7	0.74695
small_worldness_global	psychencode_sqtl	11:45408860:45534729:clu_29410_NA	11	LINC02696	rs1868910	T	C	-0.0299014	0.0137889	0.0301194	0.422835	20	0.74695
small_worldness_global	psychencode_sqtl	1:42314706:42384084:clu_10585_NA	1	HIVEP3	rs17365632	T	C	0.0167462	0.00756999	0.0269538	0.432595	20	0.74695
small_worldness_global	psychencode_sqtl	11:45495481:45529245:clu_29410_NA	11	LINC02696	rs1868910	T	C	-0.0294477	0.0135582	0.0298592	0.44664	20	0.74695
small_worldness_global	psychencode_sqtl	4:2934239:2934327:clu_72831_NA	4	MFSD10	rs73082333	C	A	0.0444458	0.0207901	0.0325302	0.451313	5	0.74695
small_worldness_global	psychencode_sqtl	7:64601786:64613395:clu_102136_NA	7	INTS4P1	rs6968439	T	A	0.0415224	0.0193029	0.0314681	0.452975	20	0.74695
small_worldness_global	psychencode_sqtl	7:64601786:64639670:clu_102136_NA	7	INTS4P1	rs6968439	T	A	0.040931	0.0189277	0.0305803	0.478204	20	0.74695
small_worldness_global	psychencode_sqtl	17:78032779:78039150:clu_82040_NA	17	CCDC40	rs112872991	G	A	-0.0293309	0.0136701	0.0319028	0.481988	11	0.74695
small_worldness_global	psychencode_sqtl	1:42314760:42384084:clu_10585_NA	1	HIVEP3	rs12564640	G	A	-0.0226396	0.0103384	0.028535	0.483839	20	0.74695
small_worldness_global	psychencode_sqtl	8:30987706:30989881:clu_97247_NA	8	WRN	rs201494570	AT	A	0.0261915	0.0122932	0.0331248	0.496047	8	0.74695
small_worldness_global	psychencode_sqtl	17:29096983:29117656:clu_78747_NA	17	SUZ12P1	rs7504112	C	T	-0.0269692	0.0124364	0.0301161	0.508444	20	0.74695
small_worldness_global	psychencode_sqtl	7:64601786:64610631:clu_102136_NA	7	INTS4P1	rs6968439	T	A	0.0327908	0.0148294	0.0270222	0.51288	20	0.74695
small_worldness_global	psychencode_sqtl	8:36580:182129:clu_96167_NA	8	RPL23AP53	rs13251563	A	G	0.0305208	0.0138013	0.0270053	0.517499	20	0.74695
small_worldness_global	psychencode_sqtl	7:64522034:64525377:clu_102127_NA	7	CCT6P3	rs111984657	A	G	0.0299366	0.013786	0.0298912	0.518654	20	0.74695
small_worldness_global	psychencode_sqtl	17:40725641:40726214:clu_79579_NA	17	PSMC3IP	rs8064765	G	A	-0.0438868	0.0199698	0.027973	0.528144	10	0.74695
small_worldness_global	psychencode_sqtl	20:44650525:44656302:clu_95231_NA	20	SLC12A5	rs6073990	T	C	-0.0410292	0.0191701	0.0323328	0.52876	11	0.74695
small_worldness_global	psychencode_sqtl	11:45408860:45409602:clu_29410_NA	11	LINC02696	rs1868910	T	C	-0.0300498	0.013872	0.0302948	0.537189	20	0.74695
small_worldness_global	psychencode_sqtl	7:64630739:65103405:clu_102136_NA	7	INTS4P1	rs10949952	T	C	0.0473653	0.0214287	0.02708	0.57828	20	0.74695
small_worldness_global	psychencode_sqtl	7:128278951:128282271:clu_104206_NA	7	clustering_104206_NA	rs57185253	A	G	0.0380067	0.0176203	0.0310073	0.581567	20	0.74695
small_worldness_global	psychencode_sqtl	10:99497078:99498234:clu_20586_NA	10	ZFYVE27	rs4917785	C	T	0.028129	0.0128628	0.028753	0.583175	20	0.74695
small_worldness_global	psychencode_sqtl	4:3521920:3526634:clu_72896_NA	4	LRPAP1	rs2071700	C	G	0.0339601	0.0155951	0.0294344	0.588022	20	0.74695
small_worldness_global	psychencode_sqtl	11:122172107:122179958:clu_32859_NA	11	MIR100HG	rs11218577	T	C	0.0470384	0.0219212	0.0318891	0.613224	14	0.74695
small_worldness_global	psychencode_sqtl	12:9590487:9590607:clu_66408_NA	12	DDX12P	rs56112708	T	G	0.0443127	0.0203033	0.0290701	0.617431	20	0.74695
small_worldness_global	psychencode_sqtl	22:24323226:24324557:clu_25908_NA	22	GSTT2	rs5751771	T	C	-0.0239061	0.0110693	0.0307983	0.624733	20	0.74695
small_worldness_global	psychencode_sqtl	1:61228648:61229150:clu_11447_NA	1	AC099792.1	rs36130474	G	C	0.0293939	0.0132905	0.0269915	0.665497	20	0.74695
small_worldness_global	psychencode_sqtl	1:213030514:213031108:clu_16443_NA	1	FLVCR1-DT	rs10864005	T	C	-0.025646	0.0119768	0.032249	0.683871	20	0.74695
small_worldness_global	psychencode_sqtl	1:95710276:95712312:clu_12342_NA	1	RWDD3	rs62625008	G	A	-0.0483695	0.022467	0.0313254	0.693895	16	0.74695
small_worldness_global	psychencode_sqtl	11:49598458:49805375:clu_29660_NA	11	AC136759.1	rs7949559	T	C	0.0258054	0.0119771	0.0311969	0.706401	3	0.74695
small_worldness_global	psychencode_sqtl	12:9590085:9590607:clu_66408_NA	12	DDX12P	rs4763320	G	A	-0.0375327	0.0172065	0.0291602	0.711199	20	0.74695
small_worldness_global	psychencode_sqtl	6:41106464:41107448:clu_84503_NA	6	ADCY10P1	rs7775972	C	A	0.0462355	0.0216965	0.0330881	0.714091	11	0.74695
small_worldness_global	psychencode_sqtl	16:21185469:21188458:clu_57131_NA	16	TMEM159	rs1046480	A	G	0.0195452	0.00916657	0.0329885	0.724531	20	0.74695
small_worldness_global	psychencode_sqtl	22:40756496:40757092:clu_27020_NA	22	ADSL	rs8135371	C	A	-0.0433228	0.0196387	0.0273843	0.730553	14	0.74695
small_worldness_global	psychencode_sqtl	1:213027651:213031108:clu_16443_NA	1	FLVCR1-DT	rs12023052	A	T	0.0269319	0.0125381	0.0317134	0.734837	20	0.74695
small_worldness_global	psychencode_sqtl	6:2765092:2768925:clu_82644_NA	6	WRNIP1	rs3757093	A	G	-0.0396239	0.0180213	0.027898	0.736901	14	0.74695
small_worldness_global	psychencode_sqtl	4:113468564:113474991:clu_75184_NA	4	ZGRF1	rs57448004	T	TG	0.0375923	0.0173488	0.0302465	0.753024	20	0.74695
small_worldness_global	psychencode_sqtl	7:64563817:64601006:clu_102135_NA	7	GTF2IP14	rs6954275	T	G	0.0399393	0.0186979	0.0326765	0.761221	20	0.74695
small_worldness_global	psychencode_sqtl	17:43623042:43661938:clu_79974_NA	17	LRRC37A4P	rs11653367	G	A	0.0396114	0.018078	0.0284414	0.789461	20	0.74695
small_worldness_global	psychencode_sqtl	11:95582559:95597048:clu_31992_NA	11	clustering_31992_NA	rs755199915	T	TA	-0.0278932	0.0127665	0.0288983	0.790424	20	0.74695
small_worldness_global	psychencode_sqtl	10:24669996:24671132:clu_18432_NA	10	KIAA1217	rs7093183	C	G	-0.0520462	0.0242263	0.0316873	0.803214	3	0.74695
small_worldness_global	psychencode_sqtl	11:95565969:95597048:clu_31992_NA	11	clustering_31992_NA	rs755199915	T	TA	-0.0224884	0.0101741	0.0270798	0.805112	20	0.74695
small_worldness_global	psychencode_sqtl	7:64547624:64548131:clu_102133_NA	7	GTF2IP14	rs6954275	T	G	0.0326171	0.0149277	0.0288889	0.811194	20	0.74695
small_worldness_global	psychencode_sqtl	11:95582559:95606265:clu_31992_NA	11	clustering_31992_NA	rs755199915	T	TA	-0.0239166	0.0108429	0.0274027	0.816546	20	0.74695
small_worldness_global	psychencode_sqtl	6:29981334:29981888:clu_83493_NA	6	ZNRD1ASP	rs166327	C	T	0.0404584	0.0182582	0.0266987	0.825891	20	0.74695
small_worldness_global	psychencode_sqtl	15:85748705:85750699:clu_63104_NA	15	AC044860.1	rs72748863	T	C	0.0224378	0.0103061	0.0294697	0.83028	20	0.74695
small_worldness_global	psychencode_sqtl	11:95564431:95582292:clu_31992_NA	11	clustering_31992_NA	rs755199915	T	TA	-0.0256512	0.011679	0.0280669	0.866636	20	0.74695
small_worldness_global	psychencode_sqtl	12:107349843:107360889:clu_69784_NA	12	TMEM263	rs11459897	G	GT	0.023243	0.0107043	0.0299033	0.891374	20	0.74695
small_worldness_global	psychencode_sqtl	6:41102461:41102924:clu_84503_NA	6	ADCY10P1	rs6903444	G	A	0.0337845	0.015723	0.0316554	0.898416	20	0.74695
small_worldness_global	psychencode_sqtl	6:29982074:29983735:clu_83493_NA	6	ZNRD1ASP	rs916570	G	A	0.0363519	0.017042	0.0329188	0.904511	20	0.74695
small_worldness_global	psychencode_sqtl	15:85724743:85736941:clu_63104_NA	15	AC044860.1	rs11637730	T	A	-0.0302113	0.0138776	0.0294821	0.93834	20	0.74695
small_worldness_global	psychencode_sqtl	16:21185469:21188483:clu_57131_NA	16	TMEM159	rs1046480	A	G	0.0163307	0.00761228	0.0319279	0.949355	20	0.74695
small_worldness_global	psychencode_sqtl	10:99498431:99508026:clu_20586_NA	10	ZFYVE27	rs6584149	C	T	0.0368733	0.0171265	0.0313184	0.961913	20	0.74695
small_worldness_global	psychencode_sqtl	7:89983863:89984400:clu_102976_NA	7	GTPBP10	rs7798250	C	T	-0.0524435	0.0238693	0.0280128	0.976691	19	0.74695
small_worldness_global	psychencode_sqtl	17:1939385:1939723:clu_76925_NA	17	DPH1	rs6503188	T	G	0.0379472	0.0171284	0.0267287	0.989144	13	0.74695
small_worldness_global	psychencode_sqtl	1:5969273:5982120:clu_8264_NA	1	NPHP4	rs7549369	C	A	0.0330577	0.0149987	0.0275214	0.989578	20	0.74695
small_worldness_global	psychencode_sqtl	16:21188648:21190796:clu_57131_NA	16	TMEM159	rs1046480	A	G	0.0130143	0.0060417	0.0312338	0.991658	20	0.74695
small_worldness_global	psychencode_sqtl	2:55555568:55559702:clu_1854_NA	2	CCDC88A	rs148551336	cortical_thickness	C	0.0869567	0.0398023	0.0289096			0.74695
small_worldness_global	psychencode_sqtl	2:55555571:55559702:clu_1854_NA	2	CCDC88A	rs148551336	cortical_thickness	C	-0.0847337	0.0386596	0.0283948			0.74695
ipsilateral_degree_l	psychencode_isoqtl	ENST00000438709.6_2	2	ANKRD36B	rs62157580	G	T	0.0464513	0.0220943	0.0355176	0.00121985	20	0.747181
ipsilateral_degree_l	psychencode_isoqtl	ENST00000448261.1_1	2	AC017099.1	rs62157580	G	T	-0.0381329	0.0178681	0.032832	0.00128469	20	0.747181
ipsilateral_degree_l	psychencode_isoqtl	ENST00000421946.2_1	2	ANKRD36	rs62157580	G	T	0.0358363	0.0166362	0.0312316	0.00315656	20	0.747181
ipsilateral_degree_l	psychencode_isoqtl	ENST00000467703.1_1	3	QTRT2	rs7631864	A	G	0.0778949	0.0382644	0.0417802	0.0110845	20	0.747181
ipsilateral_degree_l	psychencode_isoqtl	ENST00000566709.5_3	16	HAGH	rs750192535	TG	T	0.0178031	0.00839275	0.0339013	0.0117032	20	0.747181
ipsilateral_degree_l	psychencode_isoqtl	ENST00000344079.9_3	10	LRRC27	rs2295273	G	T	-0.0203918	0.00886641	0.0214541	0.0134744	20	0.747181
ipsilateral_degree_l	psychencode_isoqtl	ENST00000493104.5_2	17	MRPL38	rs2467100	G	C	-0.052325	0.025746	0.0421178	0.0155607	11	0.747181
ipsilateral_degree_l	psychencode_isoqtl	ENST00000471434.1_2	17	MRPL38	rs3744015	C	T	-0.0449699	0.0225314	0.0459477	0.0165898	19	0.747181
ipsilateral_degree_l	psychencode_isoqtl	ENST00000375638.7_4	6	SNHG32	rs4947253	T	C	0.0602264	0.0271627	0.026606	0.0179776	20	0.747181
ipsilateral_degree_l	psychencode_isoqtl	ENST00000460141.1_2	6	LY6G5C	rs707917	G	C	0.0198854	0.00956385	0.0375968	0.0226373	20	0.747181
ipsilateral_degree_l	psychencode_isoqtl	ENST00000593156.1_2	17	AC087289.3	rs2666005	G	T	0.0373566	0.018104	0.0390703	0.0232892	12	0.747181
ipsilateral_degree_l	psychencode_isoqtl	ENST00000435080.5_2	6	BAG6	rs707917	G	C	-0.0310157	0.0152263	0.0416517	0.0235852	20	0.747181
ipsilateral_degree_l	psychencode_isoqtl	ENST00000452733.7_2	19	CYTH2	rs56263003	G	A	-0.0552155	0.0242322	0.0226906	0.0237171	6	0.747181
ipsilateral_degree_l	psychencode_isoqtl	ENST00000375863.7_3	6	LY6G5C	rs707917	G	C	0.0148785	0.00714069	0.0371949	0.0272504	20	0.747181
ipsilateral_degree_l	psychencode_isoqtl	ENST00000493118.5_2	20	ACOT8	rs6130956	T	G	0.0309993	0.0143419	0.0306607	0.0313278	20	0.747181
ipsilateral_degree_l	psychencode_isoqtl	ENST00000587927.5_4	17	ACOX1	rs2666005	G	T	0.0287457	0.0136478	0.0351822	0.0326329	20	0.747181
ipsilateral_degree_l	psychencode_isoqtl	ENST00000454786.5_1	2	UBE2F	rs6738255	G	A	0.0275445	0.0128922	0.0326373	0.0327344	20	0.747181
ipsilateral_degree_l	psychencode_isoqtl	ENST00000461572.1_2	6	LY6G5C	rs707917	G	C	0.0162117	0.00778965	0.0374174	0.0349743	20	0.747181
ipsilateral_degree_l	psychencode_isoqtl	ENST00000651918.1_1	4	ADD1	rs73082333	C	A	0.0383158	0.0190258	0.0440208	0.0352288	11	0.747181
ipsilateral_degree_l	psychencode_isoqtl	ENST00000474395.5_2	6	LY6G5C	rs707917	G	C	0.0164827	0.00792455	0.0375295	0.0352676	20	0.747181
ipsilateral_degree_l	psychencode_isoqtl	ENST00000610036.1_2	2	AC012360.3	rs13035172	T	C	-0.0603471	0.0300143	0.0443663	0.0360044	8	0.747181
ipsilateral_degree_l	psychencode_isoqtl	ENST00000521526.2_2	17	ABCA10	rs1468512	T	C	-0.0564267	0.0264607	0.0329682	0.036564	6	0.747181
ipsilateral_degree_l	psychencode_isoqtl	ENST00000261879.10_2	15	APH1B	rs75763893	T	C	0.0839884	0.0362605	0.0205445	0.0370091	4	0.747181
ipsilateral_degree_l	psychencode_isoqtl	ENST00000563701.1_1	16	AC009053.3	rs2880482	T	C	-0.0518686	0.0224331	0.0207694	0.0407258	15	0.747181
ipsilateral_degree_l	psychencode_isoqtl	ENST00000612566.1_1	15	AC090970.2	rs4776002	C	T	-0.0574203	0.0270328	0.0336618	0.0426599	16	0.747181
ipsilateral_degree_l	psychencode_isoqtl	ENST00000487904.5_2	2	AHSA2P	rs4672423	T	C	0.0393143	0.0180735	0.0296114	0.042727	20	0.747181
ipsilateral_degree_l	psychencode_isoqtl	ENST00000625755.2_3	10	LRRC27	rs2295273	G	T	-0.0371853	0.0166589	0.0256047	0.0481775	13	0.747181
ipsilateral_degree_l	psychencode_isoqtl	ENST00000255152.3_2	20	ZSWIM3	rs2868362	A	G	0.0792868	0.0353202	0.0247808	0.0523345	20	0.747181
ipsilateral_degree_l	psychencode_isoqtl	ENST00000581584.5_2	17	DCXR	rs113364103	CTT	C	0.035977	0.0179261	0.0447536	0.0536904	10	0.747181
ipsilateral_degree_l	psychencode_isoqtl	ENST00000420110.1_1	6	HLA-L	rs885912	A	C	0.0382121	0.0180078	0.03384	0.0563463	20	0.747181
ipsilateral_degree_l	psychencode_isoqtl	ENST00000375864.4_1	6	LY6G5B	rs707917	G	C	0.0659655	0.0335723	0.0494283	0.0564526	14	0.747181
ipsilateral_degree_l	psychencode_isoqtl	ENST00000399838.3_1	20	ITPA	rs6084304	C	T	-0.0180239	0.0088681	0.0421091	0.0573054	20	0.747181
ipsilateral_degree_l	psychencode_isoqtl	ENST00000425033.1_2	6	TSBP1-AS1	rs7755666	A	T	0.0772065	0.0368991	0.0364058	0.0592813	14	0.747181
ipsilateral_degree_l	psychencode_isoqtl	ENST00000397353.6_2	16	HAGH	rs750192535	TG	T	-0.0605795	0.0291968	0.0379986	0.0616576	20	0.747181
ipsilateral_degree_l	psychencode_isoqtl	ENST00000651808.1_1	13	BIVM	rs3818356	A	G	-0.0661126	0.0330795	0.0456521	0.0667422	17	0.747181
ipsilateral_degree_l	psychencode_isoqtl	ENST00000376811.5_3	9	NMRK1	rs3824348	T	A	-0.0218737	0.0107949	0.042734	0.0673206	20	0.747181
ipsilateral_degree_l	psychencode_isoqtl	ENST00000492899.1_2	6	ABHD16A	rs707917	G	C	0.0558075	0.028145	0.0473834	0.0674049	20	0.747181
ipsilateral_degree_l	psychencode_isoqtl	ENST00000517546.1_1	8	INTS10	rs58132067	C	G	-0.0790457	0.0362653	0.0292834	0.0677821	15	0.747181
ipsilateral_degree_l	psychencode_isoqtl	ENST00000638269.1_2	17	KANSL1	rs62074125	C	A	0.0246083	0.0123095	0.0455941	0.0686238	20	0.747181
ipsilateral_degree_l	psychencode_isoqtl	ENST00000392679.5_3	11	TIRAP	rs4937116	T	C	-0.063179	0.0299393	0.0348377	0.0687084	10	0.747181
ipsilateral_degree_l	psychencode_isoqtl	ENST00000575100.1_1	17	VPS53	rs9906432	C	T	-0.0675489	0.0339973	0.0469344	0.0694918	20	0.747181
ipsilateral_degree_l	psychencode_isoqtl	ENST00000491163.1_5	7	C7orf50	rs763343282	G	GCGCCCACCTGCGCCCACGT	0.0151282	0.0068831	0.027958	0.0700759	20	0.747181
ipsilateral_degree_l	psychencode_isoqtl	ENST00000380605.3_3	20	CPXM1	rs13043754	G	A	0.0856105	0.0404634	0.0343659	0.0706556	13	0.747181
ipsilateral_degree_l	psychencode_isoqtl	ENST00000281081.12_2	14	NUBPL	rs10132643	C	G	-0.0634263	0.0299874	0.0344218	0.0729856	6	0.747181
ipsilateral_degree_l	psychencode_isoqtl	ENST00000660832.1_2	17	AC091181.2	rs34685215	G	A	-0.0324864	0.0148823	0.0290437	0.0786819	6	0.747181
ipsilateral_degree_l	psychencode_isoqtl	ENST00000556776.1_4	14	RPS6KL1	rs11625594	A	G	0.0512643	0.0227898	0.0244841	0.0877234	20	0.747181
ipsilateral_degree_l	psychencode_isoqtl	ENST00000642732.1_1	2	AHSA2P	rs1838978	C	T	-0.0240734	0.0103958	0.0205761	0.0880031	20	0.747181
ipsilateral_degree_l	psychencode_isoqtl	ENST00000540128.1_2	17	TRIM65	rs4398150	T	C	0.0308758	0.014751	0.0363367	0.0898107	20	0.747181
ipsilateral_degree_l	psychencode_isoqtl	ENST00000406385.1_1	22	PPIL2	rs73384103	G	T	0.065049	0.0314979	0.0389051	0.0903855	5	0.747181
ipsilateral_degree_l	psychencode_isoqtl	ENST00000409671.5_3	16	CCDC154	rs11860968	C	T	0.0398624	0.01716	0.0201801	0.0937868	20	0.747181
ipsilateral_degree_l	psychencode_isoqtl	ENST00000409525.1_1	6	LY6G5B	rs707917	G	C	0.0473821	0.0232843	0.041857	0.0955944	20	0.747181
ipsilateral_degree_l	psychencode_isoqtl	ENST00000657344.1_1	3	AC099332.2	rs79561734	G	A	-0.021427	0.00917443	0.0195167	0.0964599	20	0.747181
ipsilateral_degree_l	psychencode_isoqtl	ENST00000397701.9_2	21	YBEY	rs35210219	T	A	0.0282988	0.0128564	0.0277258	0.0969969	20	0.747181
ipsilateral_degree_l	psychencode_isoqtl	ENST00000609491.1_1	2	AC064836.2	rs147851075	G	A	-0.0489384	0.0222774	0.0280367	0.0974086	11	0.747181
ipsilateral_degree_l	psychencode_isoqtl	ENST00000438858.1_2	22	AP000347.1	rs9624290	C	T	0.0215839	0.0109064	0.0478142	0.101659	20	0.747181
ipsilateral_degree_l	psychencode_isoqtl	ENST00000589738.5_2	19	ZNF285	rs3925492	A	G	0.0548575	0.0251391	0.029098	0.103701	10	0.747181
ipsilateral_degree_l	psychencode_isoqtl	ENST00000352410.9_2	15	MPI	rs12904897	G	A	0.0538518	0.0251908	0.0325369	0.104089	7	0.747181
ipsilateral_degree_l	psychencode_isoqtl	ENST00000475346.1_1	3	RPSA	rs7619131	G	A	-0.0532798	0.0238353	0.0253955	0.104229	20	0.747181
ipsilateral_degree_l	psychencode_isoqtl	ENST00000587374.5_6	17	WBP2	rs936391	A	G	-0.0431524	0.0217689	0.0474459	0.104496	16	0.747181
ipsilateral_degree_l	psychencode_isoqtl	ENST00000392321.3_2	12	ZNF605	rs12315504	C	T	-0.0469386	0.0207146	0.0234533	0.104778	20	0.747181
ipsilateral_degree_l	psychencode_isoqtl	ENST00000650792.2_2	3	LARS2	rs12630693	G	A	-0.058489	0.0277747	0.0352185	0.104805	20	0.747181
ipsilateral_degree_l	psychencode_isoqtl	ENST00000484801.5_2	6	KHDC1	rs62438240	G	A	0.061383	0.0255908	0.0164562	0.104889	18	0.747181
ipsilateral_degree_l	psychencode_isoqtl	ENST00000519040.1_2	5	NDST1-AS1	rs76873130	A	G	-0.0359851	0.0160438	0.0249008	0.107267	4	0.747181
ipsilateral_degree_l	psychencode_isoqtl	ENST00000432375.1_1	6	HNRNPA1P2	rs76918333	A	G	0.0423	0.0210765	0.0447529	0.107435	4	0.747181
ipsilateral_degree_l	psychencode_isoqtl	ENST00000466080.1_2	5	VDAC1	rs10069016	A	G	0.0597451	0.0264686	0.0239951	0.110669	19	0.747181
ipsilateral_degree_l	psychencode_isoqtl	ENST00000543758.5_3	12	ZNF84	rs773080687	TG	T	-0.0246465	0.0122898	0.0449154	0.111134	20	0.747181
ipsilateral_degree_l	psychencode_isoqtl	ENST00000495394.1_1	3	RPSA	rs67000793	G	A	-0.0596017	0.0264495	0.0242327	0.111216	15	0.747181
ipsilateral_degree_l	psychencode_isoqtl	ENST00000598908.5_2	19	SLC25A23	rs191548	T	C	0.0154534	0.00763103	0.0428592	0.112377	13	0.747181
ipsilateral_degree_l	psychencode_isoqtl	ENST00000382666.5_1	16	FAHD1	rs59746463	C	T	0.0518033	0.0224283	0.0209032	0.113488	7	0.747181
ipsilateral_degree_l	psychencode_isoqtl	ENST00000468611.5_1	7	EIF3B	rs1548595	T	C	-0.0361364	0.0162821	0.0264598	0.113724	14	0.747181
ipsilateral_degree_l	psychencode_isoqtl	ENST00000294848.12_3	1	TDRD5	rs1999068	C	T	-0.0267141	0.0123696	0.0307986	0.115771	20	0.747181
ipsilateral_degree_l	psychencode_isoqtl	ENST00000284320.6_3	3	TOMM70	rs392066	A	G	-0.216176	0.0992183	0.0293474	0.116576	12	0.747181
ipsilateral_degree_l	psychencode_isoqtl	ENST00000566747.1_1	11	AP003119.3	rs1687692	A	G	-0.057497	0.0277853	0.0385152	0.116981	11	0.747181
ipsilateral_degree_l	psychencode_isoqtl	ENST00000637421.1_2	19	LINC01529	rs60128322	C	T	-0.0357192	0.0168449	0.0339663	0.117518	16	0.747181
ipsilateral_degree_l	psychencode_isoqtl	ENST00000557975.5_2	15	ETFA	rs2456027	A	G	-0.0649733	0.0296722	0.0285455	0.121695	12	0.747181
ipsilateral_degree_l	psychencode_isoqtl	ENST00000489312.1_2	4	AC107464.1	rs73058406	G	C	0.0238442	0.0117159	0.0418299	0.123203	20	0.747181
ipsilateral_degree_l	psychencode_isoqtl	ENST00000317459.11_3	11	TRPT1	rs4672	A	G	0.0297756	0.0126305	0.0184017	0.124553	20	0.747181
ipsilateral_degree_l	psychencode_isoqtl	ENST00000357429.10_3	7	C7orf50	rs763343282	G	GCGCCCACCTGCGCCCACGT	-0.023432	0.0107112	0.0286978	0.125124	20	0.747181
ipsilateral_degree_l	psychencode_isoqtl	ENST00000319212.9_2	15	DIS3L	rs75040294	A	C	0.0259192	0.012303	0.0351397	0.128696	17	0.747181
ipsilateral_degree_l	psychencode_isoqtl	ENST00000618091.4_5	19	DMPK	rs8108864	A	G	0.0109209	0.00540299	0.0432512	0.13042	20	0.747181
ipsilateral_degree_l	psychencode_isoqtl	ENST00000595810.5_2	19	SLC25A23	rs191548	T	C	0.014335	0.00707615	0.0427833	0.131215	14	0.747181
ipsilateral_degree_l	psychencode_isoqtl	ENST00000577712.5_2	17	DCXR	rs72861774	G	A	0.0216373	0.0102731	0.0351856	0.131795	20	0.747181
ipsilateral_degree_l	psychencode_isoqtl	ENST00000418026.1_4	6	TRIM26	rs2523721	T	C	-0.0325498	0.0153809	0.0343239	0.132656	20	0.747181
ipsilateral_degree_l	psychencode_isoqtl	ENST00000563642.6_2	16	CLCN7	rs34158222	A	G	-0.0381465	0.0180002	0.0340713	0.132802	20	0.747181
ipsilateral_degree_l	psychencode_isoqtl	ENST00000367614.5_2	1	TDRD5	rs76644806	T	C	-0.0256735	0.0116568	0.0276329	0.133117	20	0.747181
ipsilateral_degree_l	psychencode_isoqtl	ENST00000375779.6_2	6	CLIC1	rs3117109	T	C	-0.0330148	0.0163697	0.0437139	0.13399	20	0.747181
ipsilateral_degree_l	psychencode_isoqtl	ENST00000482138.1_3	3	KLHL24	rs9819919	G	A	-0.0354392	0.0149233	0.0175603	0.134714	20	0.747181
ipsilateral_degree_l	psychencode_isoqtl	ENST00000498052.1_1	10	GSTO2	rs612406	C	T	-0.0288744	0.0135239	0.0327552	0.134949	20	0.747181
ipsilateral_degree_l	psychencode_isoqtl	ENST00000468356.3_2	4	AC107464.1	rs73058406	G	C	0.0214609	0.010495	0.0408678	0.137673	20	0.747181
ipsilateral_degree_l	psychencode_isoqtl	ENST00000243167.9_2	1	FAAH	rs324420	A	C	0.107199	0.0471087	0.0228714	0.138599	20	0.747181
ipsilateral_degree_l	psychencode_isoqtl	ENST00000470655.5_2	22	C1QTNF6	rs739040	A	C	-0.0375918	0.0189413	0.0471836	0.139963	20	0.747181
ipsilateral_degree_l	psychencode_isoqtl	ENST00000451919.1_2	22	AP000347.1	rs78580055	C	A	0.0331202	0.0158991	0.0372374	0.140645	16	0.747181
ipsilateral_degree_l	psychencode_isoqtl	ENST00000631087.1_2	3	MUC20-OT1	rs9886992	G	A	-0.0411404	0.0200505	0.0401855	0.140992	20	0.747181
ipsilateral_degree_l	psychencode_isoqtl	ENST00000594064.5_1	19	USF2	rs55863037	A	G	-0.0430364	0.0213673	0.0439964	0.141441	11	0.747181
ipsilateral_degree_l	psychencode_isoqtl	ENST00000479267.2_3	7	AC090114.3	rs75746814	A	G	-0.0519606	0.0248009	0.0361608	0.143128	20	0.747181
ipsilateral_degree_l	psychencode_isoqtl	ENST00000547799.5_1	12	AC004241.1	rs4768842	A	G	0.0300867	0.0143055	0.0354524	0.143777	19	0.747181
ipsilateral_degree_l	psychencode_isoqtl	ENST00000366523.5_1	1	EFCAB2	rs34899377	A	G	0.0374754	0.0190715	0.049415	0.144172	19	0.747181
ipsilateral_degree_l	psychencode_isoqtl	ENST00000432996.2_2	12	DDX12P	rs10743633	G	A	0.0607476	0.0301531	0.0439426	0.14438	20	0.747181
ipsilateral_degree_l	psychencode_isoqtl	ENST00000637353.1_1	6	EFHC1	rs1056706	C	T	-0.0390829	0.0176672	0.0269549	0.14707	20	0.747181
ipsilateral_degree_l	psychencode_isoqtl	ENST00000463270.1_2	10	YME1L1	rs7073381	G	A	0.0664974	0.0313293	0.033793	0.148209	19	0.747181
ipsilateral_degree_l	psychencode_isoqtl	ENST00000477589.6_3	3	AC080013.1	rs58152433	G	A	-0.0528686	0.0227612	0.0201922	0.150463	17	0.747181
ipsilateral_degree_l	psychencode_isoqtl	ENST00000598370.1_1	4	AC107464.1	rs73058406	G	C	0.0318588	0.0159746	0.0461155	0.15103	20	0.747181
ipsilateral_degree_l	psychencode_isoqtl	ENST00000564152.1_1	22	AL118516.1	rs12389	A	G	0.0221365	0.0109398	0.0430246	0.151291	20	0.747181
ipsilateral_degree_l	psychencode_isoqtl	ENST00000609172.1_1	4	AC107464.3	rs73058406	G	C	0.0392051	0.0193811	0.0430879	0.153231	20	0.747181
ipsilateral_degree_l	psychencode_isoqtl	ENST00000519807.5_2	8	RPS20	rs2667996	G	A	0.0329709	0.0149326	0.0272451	0.154298	20	0.747181
ipsilateral_degree_l	psychencode_isoqtl	ENST00000369823.6_1	1	GSTM1	rs428434	G	C	0.0434671	0.019221	0.0237323	0.156272	17	0.747181
ipsilateral_degree_l	psychencode_isoqtl	ENST00000530615.1_1	15	DIS3L	rs12439601	A	G	0.0423279	0.0193304	0.0285453	0.157481	6	0.747181
ipsilateral_degree_l	psychencode_isoqtl	ENST00000530903.1_2	11	RPUSD4	rs76501955	G	T	-0.0631041	0.0284737	0.0266764	0.157656	10	0.747181
ipsilateral_degree_l	psychencode_isoqtl	ENST00000482491.5_2	1	NVL	rs73130464	G	A	-0.0412734	0.0210495	0.0499045	0.158808	3	0.747181
ipsilateral_degree_l	psychencode_isoqtl	ENST00000369707.2_1	10	GSTO2	rs612406	C	T	-0.0215774	0.0100996	0.0326412	0.159422	20	0.747181
ipsilateral_degree_l	psychencode_isoqtl	ENST00000456004.1_3	10	STK32C	rs76805118	A	G	0.0427906	0.0193887	0.0273151	0.162445	13	0.747181
ipsilateral_degree_l	psychencode_isoqtl	ENST00000518942.2_2	8	AC064807.1	rs111615646	C	T	0.0379507	0.0175574	0.0306551	0.164822	18	0.747181
ipsilateral_degree_l	psychencode_isoqtl	ENST00000334510.9_2	19	SLC25A23	rs191548	T	C	0.034157	0.0172921	0.0482339	0.165139	7	0.747181
ipsilateral_degree_l	psychencode_isoqtl	ENST00000489124.5_1	6	RPP21	rs9261484	T	C	-0.035238	0.0168256	0.0362327	0.165181	20	0.747181
ipsilateral_degree_l	psychencode_isoqtl	ENST00000599638.2_1	19	IQCN	rs10854164	C	T	0.0352631	0.0152111	0.0204361	0.165791	20	0.747181
ipsilateral_degree_l	psychencode_isoqtl	ENST00000457601.1_2	3	SDHAP1	rs9886992	G	A	-0.0291204	0.0140094	0.037651	0.166451	20	0.747181
ipsilateral_degree_l	psychencode_isoqtl	ENST00000645453.2_3	17	MYO15B	rs736522	T	G	0.0364976	0.0175457	0.0375123	0.16774	17	0.747181
ipsilateral_degree_l	psychencode_isoqtl	ENST00000639853.1_2	17	KANSL1	rs11656151	G	A	0.0241868	0.0114879	0.0352545	0.167825	20	0.747181
ipsilateral_degree_l	psychencode_isoqtl	ENST00000607426.1_2	3	AC080013.1	rs74618709	C	G	0.079494	0.0344812	0.0211425	0.168615	16	0.747181
ipsilateral_degree_l	psychencode_isoqtl	ENST00000653280.1_1	22	AC245452.1	rs5844475	G	gaussian_curvature	0.0166464	0.00817002	0.0416004	0.168692	20	0.747181
ipsilateral_degree_l	psychencode_isoqtl	ENST00000635091.1_1	13	AL157931.2	rs150838754	G	C	-0.0566129	0.0263481	0.0316624	0.169059	16	0.747181
ipsilateral_degree_l	psychencode_isoqtl	ENST00000461456.5_1	2	SLC4A10	rs17729070	G	C	0.0405458	0.017123	0.0178891	0.174528	20	0.747181
ipsilateral_degree_l	psychencode_isoqtl	ENST00000434834.5_1	22	NDUFA6-DT	rs2267446	T	C	-0.0190808	0.00895724	0.0331546	0.175719	20	0.747181
ipsilateral_degree_l	psychencode_isoqtl	ENST00000661483.1_1	13	LINC01068	rs2783119	A	G	-0.0134565	0.00653427	0.0394585	0.17615	20	0.747181
ipsilateral_degree_l	psychencode_isoqtl	ENST00000517712.5_2	8	PTK2	rs750431446	A	AAGG	-0.0618408	0.028727	0.0313416	0.176348	20	0.747181
ipsilateral_degree_l	psychencode_isoqtl	ENST00000264088.8_2	19	SLC25A23	rs191548	T	C	0.0215223	0.0106943	0.0441678	0.177783	12	0.747181
ipsilateral_degree_l	psychencode_isoqtl	ENST00000420514.6_1	12	FAM66C	rs11043596	G	A	-0.0458276	0.0205331	0.0256222	0.178024	5	0.747181
ipsilateral_degree_l	psychencode_isoqtl	ENST00000433059.1_4	19	LINC01529	rs2272537	C	T	-0.0387245	0.0187221	0.038604	0.178458	15	0.747181
ipsilateral_degree_l	psychencode_isoqtl	ENST00000371281.4_2	1	TTC4	rs41297865	T	C	-0.0480698	0.0227794	0.0348387	0.178777	13	0.747181
ipsilateral_degree_l	psychencode_isoqtl	ENST00000460254.1_2	22	CERK	rs5769125	C	G	0.036758	0.0155859	0.0183534	0.179741	13	0.747181
ipsilateral_degree_l	psychencode_isoqtl	ENST00000665783.1_1	9	PTPRD-AS1	rs767209	G	A	-0.0259266	0.0127479	0.0419717	0.182255	19	0.747181
ipsilateral_degree_l	psychencode_isoqtl	ENST00000304177.10_3	15	C15orf40	rs12441575	A	G	-0.0373771	0.017593	0.0336248	0.183105	20	0.747181
ipsilateral_degree_l	psychencode_isoqtl	ENST00000397100.6_3	7	C7orf50	rs763343282	G	GCGCCCACCTGCGCCCACGT	0.0192561	0.00881171	0.0288678	0.185374	20	0.747181
ipsilateral_degree_l	psychencode_isoqtl	ENST00000660284.1_1	4	AC105345.1	rs4374609	A	G	-0.0291672	0.0142658	0.0408997	0.188728	20	0.747181
ipsilateral_degree_l	psychencode_isoqtl	ENST00000465825.5_2	17	ELAC2	rs73981604	A	C	-0.0417805	0.0212908	0.0497191	0.190538	20	0.747181
ipsilateral_degree_l	psychencode_isoqtl	ENST00000420350.1_1	1	AC092809.5	rs908802	A	G	-0.0487194	0.0204848	0.017392	0.191637	14	0.747181
ipsilateral_degree_l	psychencode_isoqtl	ENST00000240691.4_3	12	TAS2R9	rs34373072	A	G	0.0531411	0.0230628	0.0212119	0.192294	19	0.747181
ipsilateral_degree_l	psychencode_isoqtl	ENST00000657893.1_1	18	AC012101.2	rs72977860	A	G	0.0344698	0.0174845	0.0486723	0.192666	20	0.747181
ipsilateral_degree_l	psychencode_isoqtl	ENST00000668604.1_2	17	AC005670.3	rs62074125	C	A	0.0181132	0.00908294	0.0461296	0.194332	15	0.747181
ipsilateral_degree_l	psychencode_isoqtl	ENST00000421064.5_3	22	GUSBP11	rs41277299	A	G	0.0327	0.016534	0.0479584	0.198905	19	0.747181
ipsilateral_degree_l	psychencode_isoqtl	ENST00000532800.1_2	11	RPUSD4	rs73017352	T	C	-0.0796534	0.0371935	0.032226	0.199489	7	0.747181
ipsilateral_degree_l	psychencode_isoqtl	ENST00000433978.1_1	6	EIF3EP1	rs62438243	C	T	-0.0691996	0.0289048	0.0166633	0.199792	10	0.747181
ipsilateral_degree_l	psychencode_isoqtl	ENST00000519554.5_2	8	PCMTD1	rs756229762	TATC	T	0.0657368	0.0292507	0.0246173	0.20243	13	0.747181
ipsilateral_degree_l	psychencode_isoqtl	ENST00000651010.1_2	22	CYP2D7	rs3020731	G	A	-0.0592198	0.0283129	0.0364728	0.202488	20	0.747181
ipsilateral_degree_l	psychencode_isoqtl	ENST00000603917.1_2	3	AC233280.2	rs9886992	G	A	-0.0289761	0.013933	0.0375557	0.203672	20	0.747181
ipsilateral_degree_l	psychencode_isoqtl	ENST00000416191.2_3	10	AL391684.1	rs3763793	G	A	-0.05401	0.0238405	0.0234836	0.203696	20	0.747181
ipsilateral_degree_l	psychencode_isoqtl	ENST00000490321.1_2	9	NMRK1	rs10869495	C	T	-0.0385742	0.0163894	0.0185919	0.204073	20	0.747181
ipsilateral_degree_l	psychencode_isoqtl	ENST00000483399.6_1	1	GSTM1	rs428434	G	C	0.0396092	0.01738	0.0226662	0.2054	16	0.747181
ipsilateral_degree_l	psychencode_isoqtl	ENST00000598704.5_2	19	SLC25A23	rs191548	T	C	0.0305548	0.0154943	0.048609	0.205848	9	0.747181
ipsilateral_degree_l	psychencode_isoqtl	ENST00000512944.6_2	5	EXOC3	rs6889494	T	C	0.0230658	0.0109162	0.0346019	0.207032	20	0.747181
ipsilateral_degree_l	psychencode_isoqtl	ENST00000455833.7_4	1	IFFO2	rs6670473	A	G	-0.10325	0.0461282	0.0251999	0.208805	19	0.747181
ipsilateral_degree_l	psychencode_isoqtl	ENST00000296292.8_3	3	RFT1	rs2163167	C	T	-0.0306697	0.0145097	0.0345377	0.211929	20	0.747181
ipsilateral_degree_l	psychencode_isoqtl	ENST00000374921.3_1	9	INVS	rs11387575	A	AT	0.0836686	0.038592	0.0301564	0.21488	18	0.747181
ipsilateral_degree_l	psychencode_isoqtl	ENST00000650014.1_2	10	FRMD4A	rs4750409	T	C	-0.0710062	0.033807	0.0356987	0.215061	5	0.747181
ipsilateral_degree_l	psychencode_isoqtl	ENST00000627767.1_2	3	MUC20-OT1	rs9886975	T	G	-0.0495242	0.0246295	0.0443499	0.21622	8	0.747181
ipsilateral_degree_l	psychencode_isoqtl	ENST00000612592.1_1	12	AC244131.2	rs34496602	G	C	0.0456598	0.0202129	0.023887	0.216911	20	0.747181
ipsilateral_degree_l	psychencode_isoqtl	ENST00000542358.1_1	12	ZNF84	rs773080687	TG	T	-0.0356964	0.0177281	0.0440569	0.217042	20	0.747181
ipsilateral_degree_l	psychencode_isoqtl	ENST00000445156.1_5	7	CFAP69	rs42609	T	A	0.026847	0.0120432	0.0257986	0.218588	20	0.747181
ipsilateral_degree_l	psychencode_isoqtl	ENST00000635905.1_1	13	CLN5	rs9635011	T	A	0.0595721	0.0284115	0.0360147	0.220354	20	0.747181
ipsilateral_degree_l	psychencode_isoqtl	ENST00000251412.8_2	17	TUBG2	rs8075910	T	G	0.0745445	0.0349591	0.0329794	0.221	20	0.747181
ipsilateral_degree_l	psychencode_isoqtl	ENST00000265097.8_2	5	THOC3	rs12521617	A	G	-0.0560086	0.0247932	0.0238817	0.224298	4	0.747181
ipsilateral_degree_l	psychencode_isoqtl	ENST00000378230.8_3	1	CEP104	rs12741965	A	C	-0.0511583	0.0252761	0.0429722	0.225655	20	0.747181
ipsilateral_degree_l	psychencode_isoqtl	ENST00000665984.1_1	1	AL513166.1	rs992956	G	T	-0.0639182	0.0310397	0.0394711	0.22613	20	0.747181
ipsilateral_degree_l	psychencode_isoqtl	ENST00000557058.1_2	12	ITGA7	rs10627208	C	CAG	0.0393476	0.019937	0.0484272	0.228203	12	0.747181
ipsilateral_degree_l	psychencode_isoqtl	ENST00000579334.5_2	17	DCXR	rs72861774	G	A	0.0465945	0.0229475	0.0423076	0.228497	17	0.747181
ipsilateral_degree_l	psychencode_isoqtl	ENST00000603334.1_1	12	DDX55P1	rs763070976	G	GACATAC	0.0404391	0.0170241	0.0175296	0.233553	20	0.747181
ipsilateral_degree_l	psychencode_isoqtl	ENST00000453324.5_1	3	MUC20-OT1	rs9886992	G	A	-0.0226338	0.0107926	0.03598	0.233573	20	0.747181
ipsilateral_degree_l	psychencode_isoqtl	ENST00000423913.5_3	22	GUSBP11	rs73394751	C	T	-0.0209413	0.010221	0.0404764	0.23362	20	0.747181
ipsilateral_degree_l	psychencode_isoqtl	ENST00000568384.1_1	3	AC010207.1	rs11708815	T	C	-0.0169779	0.00793499	0.0323848	0.23489	20	0.747181
ipsilateral_degree_l	psychencode_isoqtl	ENST00000454487.6_2	4	RNF212	rs606293	A	G	0.0345148	0.015635	0.0272768	0.238956	20	0.747181
ipsilateral_degree_l	psychencode_isoqtl	ENST00000480891.5_2	17	ELAC2	rs73981604	A	C	-0.0356603	0.0181153	0.0490087	0.24088	20	0.747181
ipsilateral_degree_l	psychencode_isoqtl	ENST00000358932.9_3	14	CCNB1IP1	rs1713443	A	G	0.0831566	0.0422317	0.0489464	0.241577	11	0.747181
ipsilateral_degree_l	psychencode_isoqtl	ENST00000519459.2_4	5	BNIP1	rs142022249	T	C	-0.0794408	0.0336125	0.0181065	0.241634	5	0.747181
ipsilateral_degree_l	psychencode_isoqtl	ENST00000323013.7_3	22	RRP7A	rs2179231	C	T	0.0449998	0.0201688	0.0256707	0.244469	20	0.747181
ipsilateral_degree_l	psychencode_isoqtl	ENST00000463139.5_2	3	PSMD6	rs3733126	T	C	0.0597038	0.0287689	0.0379597	0.245775	20	0.747181
ipsilateral_degree_l	psychencode_isoqtl	ENST00000618046.4_2	2	SLC4A1AP	rs12995865	C	A	-0.134982	0.0582711	0.0205338	0.246757	20	0.747181
ipsilateral_degree_l	psychencode_isoqtl	ENST00000637774.1_2	19	CACNA1A	rs10422305	T	C	0.067555	0.0330054	0.0406788	0.247527	10	0.747181
ipsilateral_degree_l	psychencode_isoqtl	ENST00000452026.1_1	7	CCT6P3	rs12666743	A	G	-0.0402731	0.0202747	0.0469921	0.250334	20	0.747181
ipsilateral_degree_l	psychencode_isoqtl	ENST00000645819.1_2	15	VPS13C	rs17271158	T	C	-0.096133	0.0452466	0.0336161	0.250408	20	0.747181
ipsilateral_degree_l	psychencode_isoqtl	ENST00000447136.1_3	7	SNX8	rs1362137	A	C	0.0270111	0.0130804	0.0389229	0.252061	12	0.747181
ipsilateral_degree_l	psychencode_isoqtl	ENST00000538332.2_8	12	PRH1	rs34270405	A	G	0.0509752	0.0249377	0.0409438	0.254448	20	0.747181
ipsilateral_degree_l	psychencode_isoqtl	ENST00000609737.1_1	22	LINC00899	rs8140558	G	A	-0.0421512	0.0180723	0.0196815	0.256072	19	0.747181
ipsilateral_degree_l	psychencode_isoqtl	ENST00000360187.9_3	12	ZNF605	rs7968834	A	G	-0.0284698	0.0131387	0.0302451	0.256108	20	0.747181
ipsilateral_degree_l	psychencode_isoqtl	ENST00000601968.5_1	19	RUVBL2	rs3764618	G	A	0.0402751	0.0185485	0.0299056	0.256589	11	0.747181
ipsilateral_degree_l	psychencode_isoqtl	ENST00000636183.2_3	13	CLN5	rs9635011	T	A	0.0371885	0.0174987	0.0335691	0.25664	20	0.747181
ipsilateral_degree_l	psychencode_isoqtl	ENST00000335005.10_1	2	ITM2C	rs2289234	T	C	-0.0171596	0.00870431	0.0486798	0.258691	15	0.747181
ipsilateral_degree_l	psychencode_isoqtl	ENST00000254742.6_2	4	TMEM128	rs62286940	C	T	-0.0433293	0.0220464	0.0493719	0.259526	9	0.747181
ipsilateral_degree_l	psychencode_isoqtl	ENST00000476054.5_2	1	ODF2L	rs385437	G	A	0.0256022	0.0127517	0.0446705	0.259855	16	0.747181
ipsilateral_degree_l	psychencode_isoqtl	ENST00000440858.1_2	22	Z82196.2	rs9607206	G	T	-0.0491055	0.0230936	0.0334726	0.262057	5	0.747181
ipsilateral_degree_l	psychencode_isoqtl	ENST00000430973.1_1	1	RPL23AP25	rs3890680	A	C	-0.0704133	0.0346898	0.0423771	0.262329	7	0.747181
ipsilateral_degree_l	psychencode_isoqtl	ENST00000325795.7_2	2	ORMDL1	rs1233265	T	G	0.0555118	0.026867	0.0388124	0.262422	20	0.747181
ipsilateral_degree_l	psychencode_isoqtl	ENST00000624436.1_1	2	RPL37A	rs2738290	A	G	-0.034347	0.0160587	0.032449	0.263521	20	0.747181
ipsilateral_degree_l	psychencode_isoqtl	ENST00000558017.5_1	15	GDPGP1	rs34255732	A	C	-0.0660698	0.0315216	0.0360808	0.266497	9	0.747181
ipsilateral_degree_l	psychencode_isoqtl	ENST00000300619.12_3	19	ZNF91	rs3906526	C	T	-0.0953122	0.041747	0.0224249	0.267877	15	0.747181
ipsilateral_degree_l	psychencode_isoqtl	ENST00000539757.1_1	12	AC009533.1	rs7300172	A	G	0.0278187	0.0133197	0.0367495	0.269521	20	0.747181
ipsilateral_degree_l	psychencode_isoqtl	ENST00000640808.1_1	9	CUTALP	rs34775489	A	AG	0.0371538	0.0179405	0.0383637	0.27037	16	0.747181
ipsilateral_degree_l	psychencode_isoqtl	ENST00000495300.1_2	6	PBX2	rs204995	G	A	0.0556377	0.0274423	0.0426172	0.270409	20	0.747181
ipsilateral_degree_l	psychencode_isoqtl	ENST00000587375.1_1	17	ATP6V0A1	rs12453975	T	G	-0.0296103	0.014538	0.0416749	0.274467	19	0.747181
ipsilateral_degree_l	psychencode_isoqtl	ENST00000549419.6_3	12	CNOT2-DT	rs75995274	A	G	0.0245797	0.0105769	0.0201304	0.276843	20	0.747181
ipsilateral_degree_l	psychencode_isoqtl	ENST00000559164.5_3	15	DTWD1	rs12050624	G	A	0.0513198	0.0242715	0.0344805	0.277859	8	0.747181
ipsilateral_degree_l	psychencode_isoqtl	ENST00000601955.5_1	3	MUC20-OT1	rs9886992	G	A	-0.0423114	0.0209153	0.0430748	0.280897	20	0.747181
ipsilateral_degree_l	psychencode_isoqtl	ENST00000663210.1_2	17	AC005670.3	rs62074125	C	A	0.0265362	0.013505	0.0494248	0.280948	13	0.747181
ipsilateral_degree_l	psychencode_isoqtl	ENST00000664871.1_1	20	AL034550.3	rs6141734	A	G	-0.0589879	0.0260904	0.0237649	0.281044	20	0.747181
ipsilateral_degree_l	psychencode_isoqtl	ENST00000657857.1_2	4	AC104596.1	rs4594668	T	A	0.0423574	0.0177482	0.0170061	0.281615	20	0.747181
ipsilateral_degree_l	psychencode_isoqtl	ENST00000233092.10_2	2	FKBP7	rs7587593	G	A	0.0510546	0.0252841	0.0434627	0.28271	19	0.747181
ipsilateral_degree_l	psychencode_isoqtl	ENST00000646550.1_1	6	TSBP1-AS1	rs6457514	G	A	0.017313	0.0075234	0.0213795	0.283497	20	0.747181
ipsilateral_degree_l	psychencode_isoqtl	ENST00000557968.5_1	15	DTWD1	rs12907661	T	C	-0.0256252	0.0113764	0.0242921	0.28372	20	0.747181
ipsilateral_degree_l	psychencode_isoqtl	ENST00000540319.5_3	12	CAND1	rs1183126	G	T	-0.072255	0.0303168	0.0171568	0.284107	20	0.747181
ipsilateral_degree_l	psychencode_isoqtl	ENST00000533166.5_1	11	BANF1	rs2276132	A	G	-0.0195581	0.00847231	0.0209729	0.287366	20	0.747181
ipsilateral_degree_l	psychencode_isoqtl	ENST00000626701.1_1	20	SLC12A5	rs6130997	G	A	0.0375493	0.0171206	0.0282913	0.287394	20	0.747181
ipsilateral_degree_l	psychencode_isoqtl	ENST00000284006.10_1	19	KCTD15	rs28524164	T	C	0.0673844	0.0281513	0.0166814	0.288486	5	0.747181
ipsilateral_degree_l	psychencode_isoqtl	ENST00000261537.6_1	18	MIB1	rs1046936	C	T	0.238163	0.106082	0.0247628	0.28889	12	0.747181
ipsilateral_degree_l	psychencode_isoqtl	ENST00000196551.8_4	19	RPS5	rs7250889	T	C	-0.128565	0.0547041	0.0187639	0.289112	20	0.747181
ipsilateral_degree_l	psychencode_isoqtl	ENST00000665562.1_2	11	AC104009.1	rs1155821	G	A	0.0625408	0.0282474	0.0268262	0.29257	5	0.747181
ipsilateral_degree_l	psychencode_isoqtl	ENST00000440850.5_2	3	SDHAP1	rs9886992	G	A	-0.023247	0.0110194	0.0348892	0.292947	20	0.747181
ipsilateral_degree_l	psychencode_isoqtl	ENST00000495452.5_1	3	MLF1	rs13315529	A	G	-0.0502859	0.0233768	0.0314684	0.294373	20	0.747181
ipsilateral_degree_l	psychencode_isoqtl	ENST00000589505.5_2	17	PSMC3IP	rs8075910	T	G	-0.0285141	0.0130518	0.0289116	0.294594	20	0.747181
ipsilateral_degree_l	psychencode_isoqtl	ENST00000368614.8_4	10	LRRC27	rs7098749	A	G	0.0534875	0.0233997	0.0222647	0.296697	20	0.747181
ipsilateral_degree_l	psychencode_isoqtl	ENST00000264638.9_2	17	CNTNAP1	rs8075910	T	G	-0.0880692	0.041649	0.0344676	0.302592	18	0.747181
ipsilateral_degree_l	psychencode_isoqtl	ENST00000563734.1_1	16	AC009065.5	rs12599229	A	G	0.0488914	0.0227237	0.0314323	0.302717	8	0.747181
ipsilateral_degree_l	psychencode_isoqtl	ENST00000261741.10_3	12	RBM19	rs7977045	A	G	0.0362139	0.0177676	0.0415306	0.302886	20	0.747181
ipsilateral_degree_l	psychencode_isoqtl	ENST00000315013.9_1	5	EXOC3	rs2230437	T	C	-0.0219663	0.0105306	0.0369831	0.303988	20	0.747181
ipsilateral_degree_l	psychencode_isoqtl	ENST00000578104.1_2	17	ELAC2	rs3217019	AATC	A	-0.0503879	0.0233165	0.0306923	0.310368	18	0.747181
ipsilateral_degree_l	psychencode_isoqtl	ENST00000539190.6_2	12	POC1B	rs12312151	A	G	-0.0626005	0.0264997	0.0181615	0.311186	6	0.747181
ipsilateral_degree_l	psychencode_isoqtl	ENST00000459980.1_1	3	SERBP1P3	rs1864367	C	T	0.0198532	0.00970978	0.0408882	0.312357	20	0.747181
ipsilateral_degree_l	psychencode_isoqtl	ENST00000316300.9_2	6	LPA	rs60553356	T	C	-0.0479703	0.0226568	0.0342377	0.312365	19	0.747181
ipsilateral_degree_l	psychencode_isoqtl	ENST00000654118.1_2	2	LINC01106	rs112681887	C	T	-0.0899385	0.0435282	0.0388087	0.313801	9	0.747181
ipsilateral_degree_l	psychencode_isoqtl	ENST00000361278.7_3	7	TBRG4	rs4720490	A	G	0.0533607	0.0224112	0.0172664	0.313939	20	0.747181
ipsilateral_degree_l	psychencode_isoqtl	ENST00000458178.2_1	22	AC245452.1	rs5844475	G	gaussian_curvature	0.0389301	0.0192389	0.0430212	0.314873	20	0.747181
ipsilateral_degree_l	psychencode_isoqtl	ENST00000257347.9_3	13	CARS2	rs2077891	T	A	-0.0498331	0.0220048	0.0235341	0.319821	20	0.747181
ipsilateral_degree_l	psychencode_isoqtl	ENST00000531483.1_2	8	PLPP5	rs6981405	A	C	-0.0476849	0.0221172	0.0310829	0.319933	17	0.747181
ipsilateral_degree_l	psychencode_isoqtl	ENST00000395593.7_2	22	RABL2B	rs151247655	G	A	-0.05382	0.0233076	0.0209372	0.320949	13	0.747181
ipsilateral_degree_l	psychencode_isoqtl	ENST00000445707.3_1	3	MUC20-OT1	rs9886992	G	A	-0.0271128	0.0129304	0.0360093	0.3218	20	0.747181
ipsilateral_degree_l	psychencode_isoqtl	ENST00000430497.5_4	7	STYXL1	rs10239209	A	G	-0.036915	0.0186919	0.0482766	0.324689	12	0.747181
ipsilateral_degree_l	psychencode_isoqtl	ENST00000520034.5_1	6	HDAC2-AS2	rs9387190	T	C	-0.0393779	0.0188335	0.0365427	0.327547	7	0.747181
ipsilateral_degree_l	psychencode_isoqtl	ENST00000589759.1_1	17	ATP6V0A1	rs12453975	T	G	-0.0336107	0.0164814	0.0414194	0.328138	20	0.747181
ipsilateral_degree_l	psychencode_isoqtl	ENST00000658759.1_1	1	INKA2-AS1	rs61788767	G	A	0.0388293	0.0185737	0.0365682	0.328584	17	0.747181
ipsilateral_degree_l	psychencode_isoqtl	ENST00000593576.1_1	19	IPO5P1	rs8103803	C	A	-0.0631709	0.0269166	0.0189295	0.330477	20	0.747181
ipsilateral_degree_l	psychencode_isoqtl	ENST00000370566.7_4	1	ODF2L	rs385437	G	A	0.0164084	0.00802789	0.0409615	0.331561	20	0.747181
ipsilateral_degree_l	psychencode_isoqtl	ENST00000639327.1_2	19	AC092329.4	rs295366	A	G	0.0321233	0.0135907	0.0180969	0.331671	20	0.747181
ipsilateral_degree_l	psychencode_isoqtl	ENST00000633867.1_1	17	MYO15B	rs736522	T	G	0.0393476	0.0189101	0.0374549	0.331751	15	0.747181
ipsilateral_degree_l	psychencode_isoqtl	ENST00000504862.5_2	5	POC5	rs4703676	C	G	0.043301	0.0191556	0.0237908	0.336907	9	0.747181
ipsilateral_degree_l	psychencode_isoqtl	ENST00000572991.5_5	17	ARL17B	rs9910284	T	C	0.0339723	0.0147555	0.0213158	0.340236	17	0.747181
ipsilateral_degree_l	psychencode_isoqtl	ENST00000526504.5_3	11	ME3	rs4944611	C	T	-0.0843327	0.0391367	0.0311757	0.340528	20	0.747181
ipsilateral_degree_l	psychencode_isoqtl	ENST00000443003.2_2	3	RPSA	rs13082342	C	T	-0.0425855	0.0186825	0.0226418	0.344828	15	0.747181
ipsilateral_degree_l	psychencode_isoqtl	ENST00000327435.11_3	2	ADI1	rs56369430	T	C	-0.0389927	0.0176261	0.0269518	0.34557	16	0.747181
ipsilateral_degree_l	psychencode_isoqtl	ENST00000379095.4_1	15	NGRN	rs2063739	T	C	-0.0286592	0.0130064	0.0275617	0.348268	20	0.747181
ipsilateral_degree_l	psychencode_isoqtl	ENST00000664890.1_1	6	AL022098.1	rs6910061	A	T	0.0662352	0.0326766	0.0426629	0.351178	12	0.747181
ipsilateral_degree_l	psychencode_isoqtl	ENST00000502781.5_1	4	LSM6	rs62326848	G	A	0.0376054	0.0174688	0.0313404	0.351852	20	0.747181
ipsilateral_degree_l	psychencode_isoqtl	ENST00000512125.5_2	5	POC5	rs72633990	A	G	0.0322603	0.0139031	0.0203212	0.354544	20	0.747181
ipsilateral_degree_l	psychencode_isoqtl	ENST00000519975.1_2	8	PCMTD1	rs34329463	T	TA	0.0968255	0.0447775	0.0305896	0.355122	17	0.747181
ipsilateral_degree_l	psychencode_isoqtl	ENST00000618708.3_2	3	MUC20-OT1	rs9886992	G	A	-0.0366688	0.0176746	0.0380175	0.355734	20	0.747181
ipsilateral_degree_l	psychencode_isoqtl	ENST00000532866.1_2	11	AP001893.1	rs73027001	A	G	-0.0737632	0.0323133	0.0224451	0.358861	7	0.747181
ipsilateral_degree_l	psychencode_isoqtl	ENST00000367608.6_2	6	ADGRG6	rs12189838	G	A	-0.0510427	0.0259604	0.0492786	0.361288	8	0.747181
ipsilateral_degree_l	psychencode_isoqtl	ENST00000626178.2_2	3	MUC20-OT1	rs9886992	G	A	-0.0396293	0.0195113	0.0422459	0.363148	9	0.747181
ipsilateral_degree_l	psychencode_isoqtl	ENST00000451451.1_1	22	NDUFA6-DT	rs5751222	A	T	-0.0179703	0.00878371	0.0407692	0.365158	20	0.747181
ipsilateral_degree_l	psychencode_isoqtl	ENST00000599590.5_1	19	SELENOW	rs55900507	C	T	-0.0474102	0.0204342	0.0203334	0.365333	9	0.747181
ipsilateral_degree_l	psychencode_isoqtl	ENST00000259460.12_1	9	RABEPK	rs11788700	A	G	-0.0626234	0.028565	0.0283567	0.367649	11	0.747181
ipsilateral_degree_l	psychencode_isoqtl	ENST00000568718.5_2	15	AC091230.1	rs113362184	C	T	-0.0343413	0.0162256	0.0343027	0.368107	20	0.747181
ipsilateral_degree_l	psychencode_isoqtl	ENST00000441148.1_1	10	RPL5P25	rs61851365	T	C	-0.0541858	0.0275061	0.0488433	0.368147	12	0.747181
ipsilateral_degree_l	psychencode_isoqtl	ENST00000578273.5_2	17	DCXR	rs72861774	G	A	0.0383382	0.0188055	0.0414832	0.368707	11	0.747181
ipsilateral_degree_l	psychencode_isoqtl	ENST00000645733.1_2	1	LINC02795	rs774611628	GA	G	0.0316649	0.015987	0.047629	0.371752	20	0.747181
ipsilateral_degree_l	psychencode_isoqtl	ENST00000447927.6_2	20	EIF6	rs932562	C	T	0.0370444	0.0177487	0.0368737	0.372706	20	0.747181
ipsilateral_degree_l	psychencode_isoqtl	ENST00000553717.1_2	14	CEP128	rs8015244	C	T	-0.0321233	0.0161473	0.0466579	0.373836	20	0.747181
ipsilateral_degree_l	psychencode_isoqtl	ENST00000426828.5_1	7	CCT6P3	rs71562962	C	A	-0.0189407	0.00794839	0.0171739	0.37576	20	0.747181
ipsilateral_degree_l	psychencode_isoqtl	ENST00000531865.5_1	11	SLC39A13	rs2293576	A	G	-0.0196403	0.00990168	0.0473085	0.381165	20	0.747181
ipsilateral_degree_l	psychencode_isoqtl	ENST00000556976.1_1	14	TTLL5	rs17103645	C	T	-0.049067	0.0218192	0.0245253	0.381606	13	0.747181
ipsilateral_degree_l	psychencode_isoqtl	ENST00000620874.2_2	13	LINC01068	rs2783119	A	G	-0.0276429	0.0138628	0.0461476	0.384125	20	0.747181
ipsilateral_degree_l	psychencode_isoqtl	ENST00000577286.5_2	17	DCXR	rs72861774	G	A	0.0456856	0.0222668	0.0401954	0.385879	17	0.747181
ipsilateral_degree_l	psychencode_isoqtl	ENST00000549651.1_3	12	CNOT2-DT	rs111281517	T	C	0.0342522	0.0164865	0.0377466	0.386503	20	0.747181
ipsilateral_degree_l	psychencode_isoqtl	ENST00000507608.1_1	5	PPWD1	rs796784	C	G	0.0380568	0.0190297	0.0455149	0.389792	20	0.747181
ipsilateral_degree_l	psychencode_isoqtl	ENST00000444519.5_2	19	ZNF561	rs10418101	A	T	0.0329394	0.0161044	0.0408192	0.390296	11	0.747181
ipsilateral_degree_l	psychencode_isoqtl	ENST00000521854.1_1	8	RPL23AP53	rs3008293	C	T	0.0253759	0.0118304	0.031955	0.393782	20	0.747181
ipsilateral_degree_l	psychencode_isoqtl	ENST00000640838.1_2	19	AC092329.4	rs769117961	C	CAT	-0.0750204	0.0329204	0.0226762	0.39592	14	0.747181
ipsilateral_degree_l	psychencode_isoqtl	ENST00000479638.5_1	6	MRPL18	rs55741530	T	A	-0.0701493	0.0322187	0.0294593	0.398877	8	0.747181
ipsilateral_degree_l	psychencode_isoqtl	ENST00000435260.1_1	8	AC046176.1	rs72653952	G	A	0.0202836	0.00919575	0.0274012	0.402135	20	0.747181
ipsilateral_degree_l	psychencode_isoqtl	ENST00000648084.1_2	11	MIR100HG	rs4127501	T	C	0.051446	0.0222816	0.0209493	0.407133	13	0.747181
ipsilateral_degree_l	psychencode_isoqtl	ENST00000264954.5_3	4	GRPEL1	rs12502513	G	C	-0.0757872	0.0330902	0.0220024	0.407334	20	0.747181
ipsilateral_degree_l	psychencode_isoqtl	ENST00000430151.2_1	6	HLA-K	rs2523970	T	G	-0.016596	0.00843962	0.0492482	0.40789	20	0.747181
ipsilateral_degree_l	psychencode_isoqtl	ENST00000630830.1_2	3	MUC20-OT1	rs9886992	G	A	-0.0383861	0.0187431	0.0405589	0.411449	20	0.747181
ipsilateral_degree_l	psychencode_isoqtl	ENST00000470820.1_1	1	UCK2	rs2241965	A	G	-0.060823	0.0283057	0.0316514	0.411461	11	0.747181
ipsilateral_degree_l	psychencode_isoqtl	ENST00000608680.1_1	2	AC013468.1	rs1233299	C	A	-0.0237794	0.0113666	0.0364358	0.412267	20	0.747181
ipsilateral_degree_l	psychencode_isoqtl	ENST00000421538.1_2	22	LINC00899	rs7511036	G	C	-0.0536744	0.0236172	0.0230454	0.413841	18	0.747181
ipsilateral_degree_l	psychencode_isoqtl	ENST00000561621.5_2	16	KIAA0895L	rs111580928	G	T	0.105647	0.0506453	0.0369777	0.418475	13	0.747181
ipsilateral_degree_l	psychencode_isoqtl	ENST00000320756.7_3	12	MAGOHB	rs4763561	T	C	-0.0968386	0.0446227	0.0299943	0.421583	4	0.747181
ipsilateral_degree_l	psychencode_isoqtl	ENST00000497951.1_1	2	SCLY	rs62196004	A	G	-0.0875313	0.0396754	0.0273709	0.424241	19	0.747181
ipsilateral_degree_l	psychencode_isoqtl	ENST00000426209.1	22	GSTT1	rs5760124	T	C	-0.032425	0.0144102	0.0244403	0.43022	19	0.747181
ipsilateral_degree_l	psychencode_isoqtl	ENST00000374450.8_3	20	EIF6	rs8117162	C	T	-0.0555195	0.0256788	0.0306122	0.430413	20	0.747181
ipsilateral_degree_l	psychencode_isoqtl	ENST00000422506.5_3	22	GUSBP11	rs76085259	A	G	-0.0379856	0.0183213	0.0381437	0.431552	20	0.747181
ipsilateral_degree_l	psychencode_isoqtl	ENST00000458392.1_2	17	FAM215B	rs11656151	G	A	0.0327586	0.0156846	0.0367451	0.432381	20	0.747181
ipsilateral_degree_l	psychencode_isoqtl	ENST00000417489.1	22	GSTT1	rs5760124	T	C	-0.0220482	0.00952967	0.0206879	0.433035	20	0.747181
ipsilateral_degree_l	psychencode_isoqtl	ENST00000589487.5_1	2	TTN-AS1	rs16866342	G	C	-0.0605961	0.0304933	0.0469005	0.439345	20	0.747181
ipsilateral_degree_l	psychencode_isoqtl	ENST00000532084.5_2	11	EFEMP2	rs501630	G	A	0.0457035	0.0196104	0.0197759	0.439868	16	0.747181
ipsilateral_degree_l	psychencode_isoqtl	ENST00000436103.1	22	GSTT1	rs140196	C	T	-0.0296129	0.0143306	0.0387895	0.450332	20	0.747181
ipsilateral_degree_l	psychencode_isoqtl	ENST00000483768.1_2	19	ZNF561	rs77785637	A	G	0.0460947	0.0229801	0.0448723	0.451091	12	0.747181
ipsilateral_degree_l	psychencode_isoqtl	ENST00000471158.1_2	3	RFT1	rs891368	G	A	0.0393603	0.0194618	0.043131	0.451858	20	0.747181
ipsilateral_degree_l	psychencode_isoqtl	ENST00000475131.1_2	22	SULT4A1	rs138126	C	T	0.0829658	0.0394392	0.0354101	0.452755	18	0.747181
ipsilateral_degree_l	psychencode_isoqtl	ENST00000458355.1_4	2	ORMDL1	rs1233299	C	A	-0.0401349	0.0197415	0.0420502	0.455748	17	0.747181
ipsilateral_degree_l	psychencode_isoqtl	ENST00000392647.7_2	2	KLHL23	rs10930372	A	T	0.105947	0.05187	0.041098	0.459653	20	0.747181
ipsilateral_degree_l	psychencode_isoqtl	ENST00000465393.1_2	3	TNIK	rs6763184	G	A	0.0605319	0.0306471	0.0482537	0.463809	5	0.747181
ipsilateral_degree_l	psychencode_isoqtl	ENST00000581612.1_1	17	MYO15B	rs736522	T	G	-0.0226631	0.0107759	0.0354556	0.465339	14	0.747181
ipsilateral_degree_l	psychencode_isoqtl	ENST00000587078.1_1	17	AC091132.4	rs9910284	T	C	0.0325178	0.0142197	0.0222062	0.467999	19	0.747181
ipsilateral_degree_l	psychencode_isoqtl	ENST00000491217.1_1	2	AHSA2P	rs4672429	C	G	0.0472134	0.0197397	0.0167661	0.468777	20	0.747181
ipsilateral_degree_l	psychencode_isoqtl	ENST00000447865.1	22	GSTT1	rs9608219	C	G	-0.0194691	0.00849021	0.0218411	0.468907	20	0.747181
ipsilateral_degree_l	psychencode_isoqtl	ENST00000616786.1_1	13	AL158196.1	rs2765077	C	A	-0.0309994	0.0153344	0.0432215	0.469079	10	0.747181
ipsilateral_degree_l	psychencode_isoqtl	ENST00000419184.1_2	2	FKBP7	rs7587593	G	A	-0.0412173	0.0199762	0.0390828	0.469791	20	0.747181
ipsilateral_degree_l	psychencode_isoqtl	ENST00000617009.4_2	22	NDUFA6-DT	rs5751221	T	C	-0.017565	0.00839662	0.0364461	0.470679	20	0.747181
ipsilateral_degree_l	psychencode_isoqtl	ENST00000240687.2_2	12	TAS2R7	rs7137492	C	T	0.048524	0.0223218	0.0297172	0.471195	20	0.747181
ipsilateral_degree_l	psychencode_isoqtl	ENST00000471258.1_1	7	AC018638.2	rs2402923	A	G	-0.071007	0.0301275	0.0184291	0.471538	20	0.747181
ipsilateral_degree_l	psychencode_isoqtl	ENST00000326391.6_2	7	POLR2J4	rs112784301	A	G	0.035195	0.0160266	0.0280892	0.472118	20	0.747181
ipsilateral_degree_l	psychencode_isoqtl	ENST00000297534.7_2	7	FMC1	rs3088155	A	C	-0.060271	0.0301244	0.0454206	0.472491	20	0.747181
ipsilateral_degree_l	psychencode_isoqtl	ENST00000533781.1_2	11	THYN1	rs57534561	C	G	-0.0361741	0.0182246	0.0471544	0.479865	11	0.747181
ipsilateral_degree_l	psychencode_isoqtl	ENST00000334220.9_2	14	DLST	rs1045430	G	T	-0.0649267	0.0320339	0.0426815	0.481776	16	0.747181
ipsilateral_degree_l	psychencode_isoqtl	ENST00000261396.6_3	1	NUP133	rs6701186	G	C	-0.0920871	0.0389887	0.018182	0.489466	15	0.747181
ipsilateral_degree_l	psychencode_isoqtl	ENST00000663302.1_2	10	AL121929.4	rs3824780	T	C	0.0675113	0.0283489	0.0172449	0.495223	18	0.747181
ipsilateral_degree_l	psychencode_isoqtl	ENST00000625338.1_2	3	MUC20-OT1	rs9886992	G	A	-0.0358308	0.0174926	0.0405269	0.495665	16	0.747181
ipsilateral_degree_l	psychencode_isoqtl	ENST00000465971.1_1	7	AC018638.4	rs2402923	A	G	-0.0855472	0.0360771	0.0177288	0.49598	20	0.747181
ipsilateral_degree_l	psychencode_isoqtl	ENST00000412713.1_2	22	AC006547.2	rs5992507	G	A	-0.0525372	0.0245674	0.0324768	0.498891	15	0.747181
ipsilateral_degree_l	psychencode_isoqtl	ENST00000662856.1_1	3	LINC00884	rs79724978	T	C	-0.0942047	0.0401638	0.019001	0.499302	3	0.747181
ipsilateral_degree_l	psychencode_isoqtl	ENST00000312734.8_2	2	CGREF1	rs3769139	T	C	0.0333534	0.016539	0.0437322	0.501373	20	0.747181
ipsilateral_degree_l	psychencode_isoqtl	ENST00000416596.5_4	6	TRIM26	rs2844785	G	T	0.0306451	0.0137438	0.0257647	0.507284	20	0.747181
ipsilateral_degree_l	psychencode_isoqtl	ENST00000639368.1_1	12	AC006511.6	rs2024304	A	G	-0.0394848	0.0183046	0.0309978	0.50852	5	0.747181
ipsilateral_degree_l	psychencode_isoqtl	ENST00000488338.2_1	7	LAMTOR4	rs11505848	T	C	-0.0416406	0.0205164	0.042395	0.510508	20	0.747181
ipsilateral_degree_l	psychencode_isoqtl	ENST00000502703.5_1	5	PPWD1	rs796784	C	G	0.0267266	0.0133804	0.0457778	0.510895	20	0.747181
ipsilateral_degree_l	psychencode_isoqtl	ENST00000467183.6_2	4	TBCK	rs34193646	T	C	-0.0209235	0.0106196	0.0488064	0.512861	20	0.747181
ipsilateral_degree_l	psychencode_isoqtl	ENST00000396113.5_2	8	NDUFAF6	rs4735336	T	G	0.0186001	0.00800054	0.0200798	0.516042	20	0.747181
ipsilateral_degree_l	psychencode_isoqtl	ENST00000530013.5_2	11	FBXO3	rs831603	A	G	0.0661067	0.0332986	0.0471145	0.516878	20	0.747181
ipsilateral_degree_l	psychencode_isoqtl	ENST00000525006.1_1	11	MUS81	rs35856478	AG	A	0.0272249	0.0114206	0.0171329	0.517466	20	0.747181
ipsilateral_degree_l	psychencode_isoqtl	ENST00000360415.7_1	7	CRCP	rs80099234	A	G	-0.0383252	0.0182902	0.0361353	0.51788	10	0.747181
ipsilateral_degree_l	psychencode_isoqtl	ENST00000437597.2_2	3	LINC00884	rs79724978	T	C	0.0668691	0.0290424	0.0213088	0.518764	3	0.747181
ipsilateral_degree_l	psychencode_isoqtl	ENST00000357710.8_1	14	PSEN1	rs12891150	G	A	0.0896554	0.0425142	0.0349589	0.519563	20	0.747181
ipsilateral_degree_l	psychencode_isoqtl	ENST00000606961.1_1	6	UQCC2	rs942636	T	C	-0.0680378	0.0346041	0.0492781	0.51988	16	0.747181
ipsilateral_degree_l	psychencode_isoqtl	ENST00000499418.2_2	8	RNF139-AS1	rs4132855	G	A	-0.0560199	0.0240488	0.0198367	0.52004	8	0.747181
ipsilateral_degree_l	psychencode_isoqtl	ENST00000656602.1_1	11	LINC02696	rs1868910	T	C	-0.0356487	0.017105	0.0371496	0.520119	15	0.747181
ipsilateral_degree_l	psychencode_isoqtl	ENST00000240615.2_1	12	TAS2R8	rs28866630	A	G	0.0496363	0.0213643	0.0201616	0.520147	20	0.747181
ipsilateral_degree_l	psychencode_isoqtl	ENST00000556190.5_1	14	DLST	rs2005864	T	C	0.0367492	0.0183938	0.0457256	0.521428	20	0.747181
ipsilateral_degree_l	psychencode_isoqtl	ENST00000541278.5_2	11	TRPT1	rs11608180	G	A	-0.0202209	0.008765	0.0210547	0.523484	20	0.747181
ipsilateral_degree_l	psychencode_isoqtl	ENST00000500358.6_1	4	AP002026.1	rs200767576	CA	C	0.0378765	0.0188053	0.0439952	0.524621	20	0.747181
ipsilateral_degree_l	psychencode_isoqtl	ENST00000566230.5_1	15	COMMD4	rs79244935	T	C	0.0432503	0.0191926	0.0242284	0.526731	8	0.747181
ipsilateral_degree_l	psychencode_isoqtl	ENST00000435079.1_2	2	FKBP7	rs7587593	G	A	-0.0391538	0.0191779	0.0411906	0.534458	20	0.747181
ipsilateral_degree_l	psychencode_isoqtl	ENST00000398275.4_1	17	KANSL1-AS1	rs448830	A	G	-0.0102312	0.00512477	0.0458885	0.534793	7	0.747181
ipsilateral_degree_l	psychencode_isoqtl	ENST00000269243.8_3	17	MYH10	rs12952400	A	G	0.0603133	0.0307708	0.0499858	0.534819	12	0.747181
ipsilateral_degree_l	psychencode_isoqtl	ENST00000350608.7_3	22	DDT	rs5751771	T	C	-0.0382874	0.0174284	0.0280314	0.535603	20	0.747181
ipsilateral_degree_l	psychencode_isoqtl	ENST00000406618.3_4	2	HS1BP3	rs1865678	T	C	0.0298458	0.0136287	0.0285296	0.538902	14	0.747181
ipsilateral_degree_l	psychencode_isoqtl	ENST00000485461.1_4	3	LARS2	rs2170546	T	G	0.044463	0.0204203	0.029451	0.542468	20	0.747181
ipsilateral_degree_l	psychencode_isoqtl	ENST00000499178.2_1	4	AP002026.1	rs13107558	A	C	0.0416574	0.0193807	0.0316011	0.542668	13	0.747181
ipsilateral_degree_l	psychencode_isoqtl	ENST00000560637.5_2	15	VPS13C	rs12908182	T	C	-0.0705424	0.0343432	0.0399714	0.543056	20	0.747181
ipsilateral_degree_l	psychencode_isoqtl	ENST00000654353.1_1	19	AC092279.2	rs113823784	C	T	-0.0377067	0.0182882	0.0392266	0.543978	20	0.747181
ipsilateral_degree_l	psychencode_isoqtl	ENST00000582561.2_1	17	MYO15B	rs736522	T	G	0.0333453	0.0161073	0.0384335	0.544435	14	0.747181
ipsilateral_degree_l	psychencode_isoqtl	ENST00000639662.1_2	9	ZNF883	rs11971	A	T	0.0343921	0.016793	0.0405606	0.547889	15	0.747181
ipsilateral_degree_l	psychencode_isoqtl	ENST00000457750.1_1	3	MUC20P1	rs9886992	G	A	-0.0184629	0.00872897	0.0344194	0.548994	20	0.747181
ipsilateral_degree_l	psychencode_isoqtl	ENST00000570311.1_1	17	LRRC37A17P	rs2429444	T	C	0.0245105	0.0123292	0.0468107	0.54908	7	0.747181
ipsilateral_degree_l	psychencode_isoqtl	ENST00000607495.5_4	3	AC096887.1	rs2581786	A	G	0.0289277	0.0140857	0.0400055	0.549117	20	0.747181
ipsilateral_degree_l	psychencode_isoqtl	ENST00000480898.1	22	GSTT1	rs140196	C	T	-0.0151609	0.00714976	0.0339663	0.549334	20	0.747181
ipsilateral_degree_l	psychencode_isoqtl	ENST00000608619.1	22	KB-226F1.1	rs5760104	A	G	-0.0337612	0.0159076	0.0338098	0.549451	20	0.747181
ipsilateral_degree_l	psychencode_isoqtl	ENST00000602017.5_3	19	PPP5D1	rs75586688	T	C	-0.0464062	0.0216072	0.0317361	0.550179	5	0.747181
ipsilateral_degree_l	psychencode_isoqtl	ENST00000607222.1_2	1	AL691432.2	rs28662991	C	T	-0.1042	0.0454014	0.0217279	0.553525	20	0.747181
ipsilateral_degree_l	psychencode_isoqtl	ENST00000655387.1_2	3	AC104850.2	rs35019397	G	A	0.0242839	0.0103635	0.0191188	0.553732	20	0.747181
ipsilateral_degree_l	psychencode_isoqtl	ENST00000260361.9_4	15	NDUFAF1	rs316607	A	G	-0.0404552	0.0196013	0.0390263	0.553785	20	0.747181
ipsilateral_degree_l	psychencode_isoqtl	ENST00000660387.1_2	19	AC011474.1	rs12972635	C	T	-0.0398168	0.0195599	0.041787	0.554726	15	0.747181
ipsilateral_degree_l	psychencode_isoqtl	ENST00000561725.5_2	15	AC091230.1	rs3812945	C	T	-0.0189809	0.00817793	0.0202871	0.564931	20	0.747181
ipsilateral_degree_l	psychencode_isoqtl	ENST00000336905.3_1	2	LINC01123	rs13398617	C	T	0.0998161	0.0498506	0.0452518	0.570264	10	0.747181
ipsilateral_degree_l	psychencode_isoqtl	ENST00000547547.1_2	12	AC078922.1	rs75995274	A	G	0.0378632	0.0172754	0.0283983	0.570494	20	0.747181
ipsilateral_degree_l	psychencode_isoqtl	ENST00000392350.7_2	2	ORMDL1	rs1233299	C	A	0.0239866	0.0113899	0.0352085	0.571245	20	0.747181
ipsilateral_degree_l	psychencode_isoqtl	ENST00000274643.9_4	6	MYLK4	rs13216410	T	C	0.0413086	0.020335	0.0422144	0.572103	13	0.747181
ipsilateral_degree_l	psychencode_isoqtl	ENST00000439866.1	22	AP000351.10	rs140196	C	T	-0.0187024	0.00885721	0.0347257	0.572181	20	0.747181
ipsilateral_degree_l	psychencode_isoqtl	ENST00000562190.1_1	15	PIAS1	rs66740839	A	G	0.0443635	0.0187518	0.0179896	0.574293	14	0.747181
ipsilateral_degree_l	psychencode_isoqtl	ENST00000258821.8_3	14	TTC5	rs72671237	A	G	-0.0544962	0.0252931	0.0311945	0.578064	8	0.747181
ipsilateral_degree_l	psychencode_isoqtl	ENST00000358746.6_2	5	TTC37	rs55839939	C	G	0.0752954	0.031417	0.016546	0.584164	15	0.747181
ipsilateral_degree_l	psychencode_isoqtl	ENST00000535694.5_1	15	MPI	rs34063670	G	C	-0.0463412	0.0221664	0.0365631	0.585769	16	0.747181
ipsilateral_degree_l	psychencode_isoqtl	ENST00000558745.5_2	15	TSPAN3	rs17466257	A	C	0.0321003	0.0142474	0.0242554	0.590634	20	0.747181
ipsilateral_degree_l	psychencode_isoqtl	ENST00000556431.1_1	14	SIVA1	rs10142660	T	G	-0.0296486	0.0148099	0.0452905	0.590732	16	0.747181
ipsilateral_degree_l	psychencode_isoqtl	ENST00000379638.9_3	5	REEP5	rs2545156	G	A	-0.155616	0.0676181	0.0213694	0.592492	20	0.747181
ipsilateral_degree_l	psychencode_isoqtl	ENST00000555640.6_1	14	METTL17	rs148961245	TTG	T	-0.0487196	0.0239593	0.0420094	0.596368	8	0.747181
ipsilateral_degree_l	psychencode_isoqtl	ENST00000545654.5_2	11	FAM76B	rs518919	C	G	0.0468131	0.0226212	0.0385053	0.602078	18	0.747181
ipsilateral_degree_l	psychencode_isoqtl	ENST00000526570.5_2	8	FGFR1	rs2304000	G	C	0.0667496	0.0304857	0.028558	0.603801	19	0.747181
ipsilateral_degree_l	psychencode_isoqtl	ENST00000428175.2	22	GSTT1	rs140196	C	T	-0.021025	0.00998947	0.0353163	0.60599	20	0.747181
ipsilateral_degree_l	psychencode_isoqtl	ENST00000588113.1_1	19	AC008752.4	rs67031961	C	T	0.0548498	0.0236793	0.0205383	0.607012	14	0.747181
ipsilateral_degree_l	psychencode_isoqtl	ENST00000308588.10_3	15	SNUPN	rs76684205	A	G	0.0300111	0.013269	0.0237137	0.610894	20	0.747181
ipsilateral_degree_l	psychencode_isoqtl	ENST00000354775.4_2	1	ALDH9A1	rs7541817	T	C	-0.0605944	0.0270048	0.0248429	0.613016	20	0.747181
ipsilateral_degree_l	psychencode_isoqtl	ENST00000446528.6_2	1	CCDC18-AS1	rs558667	A	G	0.0302544	0.0151733	0.0461611	0.613171	6	0.747181
ipsilateral_degree_l	psychencode_isoqtl	ENST00000434792.1_1	10	ITPRIP-AS1	rs276209	C	T	-0.0207214	0.00892736	0.0202811	0.613242	20	0.747181
ipsilateral_degree_l	psychencode_isoqtl	ENST00000460698.6_2	1	ODF2L	rs385437	G	A	-0.0191678	0.00940604	0.0415679	0.613517	20	0.747181
ipsilateral_degree_l	psychencode_isoqtl	ENST00000588189.1_1	17	AC091132.1	rs11656151	G	A	0.0245625	0.0116676	0.0352748	0.615706	20	0.747181
ipsilateral_degree_l	psychencode_isoqtl	ENST00000340385.6_2	1	PRDX6	rs9425724	G	A	0.0956836	0.0453049	0.0346873	0.615966	19	0.747181
ipsilateral_degree_l	psychencode_isoqtl	ENST00000510356.5_1	17	CALCOCO2	rs147600105	T	C	0.112541	0.0494227	0.0227793	0.617917	8	0.747181
ipsilateral_degree_l	psychencode_isoqtl	ENST00000469535.5_1	1	CD46	rs6657476	T	G	0.0207215	0.0105338	0.0491658	0.620822	20	0.747181
ipsilateral_degree_l	psychencode_isoqtl	ENST00000480775.2_1	22	ADSL	rs17001863	G	A	-0.0320716	0.0142835	0.0247445	0.620996	17	0.747181
ipsilateral_degree_l	psychencode_isoqtl	ENST00000215770.6_2	22	DDTL	rs5751771	T	C	0.0147439	0.00656771	0.0247741	0.62479	20	0.747181
ipsilateral_degree_l	psychencode_isoqtl	ENST00000417831.1	22	GSTT1	rs5760124	T	C	-0.024143	0.010477	0.0212018	0.627219	20	0.747181
ipsilateral_degree_l	psychencode_isoqtl	ENST00000609736.1_1	22	AC253536.6	rs5751771	T	C	0.0151059	0.00673516	0.0249072	0.627685	20	0.747181
ipsilateral_degree_l	psychencode_isoqtl	ENST00000665223.1_1	1	FLG-AS1	rs4845737	A	G	0.0156897	0.00684088	0.0218182	0.629056	20	0.747181
ipsilateral_degree_l	psychencode_isoqtl	ENST00000645846.2_2	3	LARS2	rs12630693	G	A	-0.046944	0.0217148	0.03063	0.629748	20	0.747181
ipsilateral_degree_l	psychencode_isoqtl	ENST00000248935.5	22	GSTT1	rs140196	C	T	-0.0177304	0.00838551	0.0344808	0.642578	20	0.747181
ipsilateral_degree_l	psychencode_isoqtl	ENST00000434330.1_4	2	CCDC74A	rs113448872	G	C	-0.0580474	0.028612	0.0424806	0.645248	14	0.747181
ipsilateral_degree_l	psychencode_isoqtl	ENST00000506997.2_2	5	SRP19	rs1093611	T	A	0.0884	0.0369189	0.0166458	0.645741	12	0.747181
ipsilateral_degree_l	psychencode_isoqtl	ENST00000488776.1_2	2	KIF1A	rs67845365	G	C	0.0552981	0.0236422	0.0193379	0.645855	18	0.747181
ipsilateral_degree_l	psychencode_isoqtl	ENST00000646038.1_2	11	TRIM66	rs7123653	C	A	-0.0323954	0.0161419	0.0447592	0.646428	20	0.747181
ipsilateral_degree_l	psychencode_isoqtl	ENST00000374443.7_2	20	EIF6	rs6120889	A	G	0.0374877	0.017912	0.0363602	0.650153	20	0.747181
ipsilateral_degree_l	psychencode_isoqtl	ENST00000221130.11_5	8	GSR	rs3594	A	C	0.0718807	0.0312631	0.0214926	0.653813	16	0.747181
ipsilateral_degree_l	psychencode_isoqtl	ENST00000580220.2_1	17	LINC02210	rs62055933	A	G	-0.0249755	0.0126157	0.0477359	0.65671	3	0.747181
ipsilateral_degree_l	psychencode_isoqtl	ENST00000260952.9_3	2	ASNSD1	rs1233299	C	A	-0.0571075	0.0273714	0.0369432	0.660872	20	0.747181
ipsilateral_degree_l	psychencode_isoqtl	ENST00000526628.5_2	11	EFEMP2	rs7107912	A	G	0.0399941	0.0171021	0.0193587	0.662143	20	0.747181
ipsilateral_degree_l	psychencode_isoqtl	ENST00000285928.2_2	7	LRGUK	rs34060248	G	C	-0.0321532	0.0163172	0.0487804	0.662919	20	0.747181
ipsilateral_degree_l	psychencode_isoqtl	ENST00000394456.10_3	19	GTF2F1	rs3903041	A	G	0.133621	0.059413	0.0245114	0.664365	6	0.747181
ipsilateral_degree_l	psychencode_isoqtl	ENST00000293599.7_2	12	AQP5	rs3759129	C	A	0.0395031	0.0195857	0.0437022	0.665416	6	0.747181
ipsilateral_degree_l	psychencode_isoqtl	ENST00000668273.1_1	15	NUSAP1	rs28673484	G	A	0.0250967	0.011907	0.0350541	0.665724	20	0.747181
ipsilateral_degree_l	psychencode_isoqtl	ENST00000587960.1_1	17	AC091132.3	rs11656151	G	A	0.0261841	0.0123791	0.0344144	0.669172	18	0.747181
ipsilateral_degree_l	psychencode_isoqtl	ENST00000478027.2_1	3	RPSA	rs11129824	C	G	-0.0359292	0.01551	0.02053	0.670484	20	0.747181
ipsilateral_degree_l	psychencode_isoqtl	ENST00000636114.1_1	1	CD46	rs11370836	C	CA	0.0252069	0.0113231	0.0260049	0.670655	20	0.747181
ipsilateral_degree_l	psychencode_isoqtl	ENST00000588649.7_3	19	POLRMT	rs10853990	G	T	-0.0735836	0.031129	0.0180873	0.671017	14	0.747181
ipsilateral_degree_l	psychencode_isoqtl	ENST00000354611.9_3	2	TYW5	rs767042018	AATACAAAAAAAACTTG	A	0.0554751	0.0232057	0.0168217	0.671188	17	0.747181
ipsilateral_degree_l	psychencode_isoqtl	ENST00000651222.1_1	17	MPRIP	rs4985747	T	G	0.120352	0.0561886	0.0321999	0.671334	7	0.747181
ipsilateral_degree_l	psychencode_isoqtl	ENST00000413225.5_3	1	NFASC	rs6697344	A	C	0.0545993	0.025299	0.030915	0.675741	12	0.747181
ipsilateral_degree_l	psychencode_isoqtl	ENST00000569871.5_2	16	NOB1	rs3811348	T	C	0.0263043	0.0119804	0.0281206	0.676614	20	0.747181
ipsilateral_degree_l	psychencode_isoqtl	ENST00000621883.1_2	8	AF117829.1	rs2735870	A	C	-0.0668713	0.0336361	0.0468027	0.681562	20	0.747181
ipsilateral_degree_l	psychencode_isoqtl	ENST00000579809.1_1	17	ENGASE	rs8075993	A	G	-0.0450828	0.0210386	0.0321242	0.686199	20	0.747181
ipsilateral_degree_l	psychencode_isoqtl	ENST00000234626.11_2	1	CDC7	rs13447450	T	C	-0.0183668	0.00831526	0.0271883	0.689103	20	0.747181
ipsilateral_degree_l	psychencode_isoqtl	ENST00000570276.5_2	15	AC091230.1	rs3812945	C	T	0.0181364	0.00781076	0.020234	0.694607	20	0.747181
ipsilateral_degree_l	psychencode_isoqtl	ENST00000538126.5_2	16	PHLPP2	rs72799868	T	C	-0.0766047	0.0364368	0.0355185	0.700175	20	0.747181
ipsilateral_degree_l	psychencode_isoqtl	ENST00000581448.5_2	17	PLEKHM1	rs647483	T	C	0.0233199	0.0118783	0.0496191	0.70524	5	0.747181
ipsilateral_degree_l	psychencode_isoqtl	ENST00000409519.5_2	2	ORMDL1	rs1233299	C	A	-0.0428923	0.020624	0.0375508	0.708097	20	0.747181
ipsilateral_degree_l	psychencode_isoqtl	ENST00000557321.1_2	14	HECTD1	rs34666986	A	G	-0.0361649	0.0173324	0.0369287	0.715345	13	0.747181
ipsilateral_degree_l	psychencode_isoqtl	ENST00000527969.1_2	11	EFEMP2	rs633800	A	G	0.0441278	0.0192909	0.0221671	0.722321	20	0.747181
ipsilateral_degree_l	psychencode_isoqtl	ENST00000609510.1_1	22	AP000350.6	rs5751771	T	C	-0.0129776	0.00576657	0.0244186	0.722614	20	0.747181
ipsilateral_degree_l	psychencode_isoqtl	ENST00000340344.4_1	21	NDUFV3	rs8131547	T	C	-0.0566261	0.0262596	0.0310525	0.7229	20	0.747181
ipsilateral_degree_l	psychencode_isoqtl	ENST00000397902.6_2	19	ZNF846	rs11085311	A	G	0.0823689	0.0348359	0.0180551	0.729097	5	0.747181
ipsilateral_degree_l	psychencode_isoqtl	ENST00000543309.5_2	17	TRIM65	rs73355708	G	T	-0.0419482	0.0195038	0.0314942	0.729448	9	0.747181
ipsilateral_degree_l	psychencode_isoqtl	ENST00000262432.12_1	7	METTL2B	rs73463119	A	C	-0.0341716	0.0170524	0.0450781	0.731161	20	0.747181
ipsilateral_degree_l	psychencode_isoqtl	ENST00000444947.2_2	22	DDT	rs5760124	T	C	-0.0189971	0.00812182	0.0193341	0.739139	20	0.747181
ipsilateral_degree_l	psychencode_isoqtl	ENST00000671105.1_1	4	AP002026.1	rs13107558	A	C	0.023331	0.0101933	0.0220876	0.740452	20	0.747181
ipsilateral_degree_l	psychencode_isoqtl	ENST00000478951.6_2	3	TAGLN3	rs2292583	T	A	-0.123103	0.0547235	0.024478	0.741544	5	0.747181
ipsilateral_degree_l	psychencode_isoqtl	ENST00000373606.7_1	20	MANBAL	rs67006707	C	G	0.0402489	0.0203252	0.0476763	0.744862	20	0.747181
ipsilateral_degree_l	psychencode_isoqtl	ENST00000440863.7_3	15	AC091230.1	rs34063670	G	C	0.0226768	0.0104992	0.0307844	0.744904	20	0.747181
ipsilateral_degree_l	psychencode_isoqtl	ENST00000632192.1_1	10	AC025268.1	rs75038196	A	G	0.0611633	0.0298697	0.0405924	0.752457	15	0.747181
ipsilateral_degree_l	psychencode_isoqtl	ENST00000395326.8_2	7	CRCP	rs34758320	T	C	0.0492694	0.0233711	0.0350198	0.756871	6	0.747181
ipsilateral_degree_l	psychencode_isoqtl	ENST00000311111.11_2	17	RPL38	rs112936201	C	T	-0.12386	0.0611235	0.0427249	0.758197	3	0.747181
ipsilateral_degree_l	psychencode_isoqtl	ENST00000531503.5_1	11	SNX32	rs659824	G	A	-0.0412105	0.018663	0.0272343	0.762193	20	0.747181
ipsilateral_degree_l	psychencode_isoqtl	ENST00000297814.7_3	9	KIF27	rs56055736	A	G	0.0498551	0.0221492	0.0243937	0.764545	17	0.747181
ipsilateral_degree_l	psychencode_isoqtl	ENST00000486544.1	22	GSTT1	rs140196	C	T	-0.0208678	0.00990182	0.0350767	0.767336	20	0.747181
ipsilateral_degree_l	psychencode_isoqtl	ENST00000589868.1_1	17	LINC02210	rs76475191	A	T	-0.0224998	0.0111078	0.0428066	0.768419	4	0.747181
ipsilateral_degree_l	psychencode_isoqtl	ENST00000564815.5_2	15	COMMD4	rs8027749	T	C	0.0417129	0.0182815	0.0225071	0.768771	13	0.747181
ipsilateral_degree_l	psychencode_isoqtl	ENST00000367714.4_3	1	SLC9C2	rs61828917	T	C	-0.0199848	0.00997864	0.0452028	0.770337	20	0.747181
ipsilateral_degree_l	psychencode_isoqtl	ENST00000377911.1_2	10	RSU1	rs780635	C	T	-0.0711628	0.0316974	0.0247637	0.771225	10	0.747181
ipsilateral_degree_l	psychencode_isoqtl	ENST00000361320.5_2	10	LRRTM3	rs7914410	C	A	0.0832577	0.0406573	0.0405805	0.771321	9	0.747181
ipsilateral_degree_l	psychencode_isoqtl	ENST00000582783.5_3	19	C19orf47	rs67587726	C	T	0.0921267	0.0391863	0.0187234	0.772552	15	0.747181
ipsilateral_degree_l	psychencode_isoqtl	ENST00000583950.1_1	17	SUZ12P1	rs7504112	C	T	-0.0380716	0.0188473	0.0433827	0.772723	20	0.747181
ipsilateral_degree_l	psychencode_isoqtl	ENST00000433993.5_2	19	ZNF568	rs58672910	T	TAAG	-0.0210643	0.0103704	0.0422345	0.779651	20	0.747181
ipsilateral_degree_l	psychencode_isoqtl	ENST00000421202.6_3	1	CCDC18-AS1	rs809515	A	G	0.029543	0.0147563	0.0452791	0.781342	14	0.747181
ipsilateral_degree_l	psychencode_isoqtl	ENST00000469850.5_1	2	NCOA1	rs62142274	A	C	-0.0406033	0.0191653	0.0341257	0.782108	20	0.747181
ipsilateral_degree_l	psychencode_isoqtl	ENST00000333412.3_1	17	LRRC37A2	rs76475191	A	T	-0.00999481	0.00490931	0.0417614	0.784814	4	0.747181
ipsilateral_degree_l	psychencode_isoqtl	ENST00000216373.10_3	14	SOS2	rs10133342	A	T	0.107595	0.0485721	0.0267486	0.785219	4	0.747181
ipsilateral_degree_l	psychencode_isoqtl	ENST00000307998.11_3	11	EFEMP2	rs10896064	C	G	0.0605057	0.0268965	0.0244763	0.78701	20	0.747181
ipsilateral_degree_l	psychencode_isoqtl	ENST00000421906.5_2	11	BSCL2	rs144825291	T	C	0.0392867	0.0175151	0.0248956	0.794232	11	0.747181
ipsilateral_degree_l	psychencode_isoqtl	ENST00000549827.1_1	12	MARS1	rs703838	G	C	0.0590611	0.0280037	0.0349406	0.79905	4	0.747181
ipsilateral_degree_l	psychencode_isoqtl	ENST00000562395.5_2	15	AC091230.1	rs10628234	C	CCA	0.0506133	0.0241025	0.035736	0.802867	9	0.747181
ipsilateral_degree_l	psychencode_isoqtl	ENST00000568877.5_1	15	COMMD4	rs73436803	T	C	-0.0398953	0.0171187	0.0197794	0.804041	12	0.747181
ipsilateral_degree_l	psychencode_isoqtl	ENST00000620995.5_3	7	TYW1B	rs113220911	G	A	0.0220766	0.0111491	0.0476894	0.807849	9	0.747181
ipsilateral_degree_l	psychencode_isoqtl	ENST00000618518.3_2	22	GAS2L1	rs9613859	C	G	0.0361771	0.0180875	0.0454875	0.812953	20	0.747181
ipsilateral_degree_l	psychencode_isoqtl	ENST00000670773.1_1	1	AC119673.3	rs1772159	A	G	-0.0101765	0.0050989	0.0459529	0.814271	20	0.747181
ipsilateral_degree_l	psychencode_isoqtl	ENST00000392349.9_3	2	ORMDL1	rs1233299	C	A	0.0381396	0.0186447	0.0407954	0.816582	20	0.747181
ipsilateral_degree_l	psychencode_isoqtl	ENST00000656452.1_1	1	AC119673.3	rs1772159	A	G	-0.0104402	0.00523293	0.0460323	0.817327	20	0.747181
ipsilateral_degree_l	psychencode_isoqtl	ENST00000456790.2_3	20	MMP24OS	rs6060341	G	A	0.0258401	0.0117164	0.0274214	0.817469	20	0.747181
ipsilateral_degree_l	psychencode_isoqtl	ENST00000458605.5_2	22	RRP7BP	rs13504	C	T	-0.0535549	0.0245873	0.0293946	0.818353	20	0.747181
ipsilateral_degree_l	psychencode_isoqtl	ENST00000653906.1_1	1	AC119673.3	rs1772159	A	G	-0.0104588	0.00524336	0.0460774	0.819432	20	0.747181
ipsilateral_degree_l	psychencode_isoqtl	ENST00000652821.1_1	1	AC119673.3	rs1772159	A	G	-0.0110889	0.00556609	0.0463464	0.823129	20	0.747181
ipsilateral_degree_l	psychencode_isoqtl	ENST00000496930.5_1	17	LRRC37A	rs2696692	T	C	-0.0159591	0.00795171	0.0447495	0.823233	9	0.747181
ipsilateral_degree_l	psychencode_isoqtl	ENST00000378182.4_2	13	TRIM13	rs2066558	C	T	-0.116025	0.051049	0.0230374	0.8261	16	0.747181
ipsilateral_degree_l	psychencode_isoqtl	ENST00000345264.10_3	10	RSU1	rs780635	C	T	-0.029092	0.0125219	0.020164	0.826345	19	0.747181
ipsilateral_degree_l	psychencode_isoqtl	ENST00000515592.1_1	5	IK	rs801184	G	A	0.0571961	0.0288209	0.0471959	0.826518	11	0.747181
ipsilateral_degree_l	psychencode_isoqtl	ENST00000406213.1_2	22	MIF-AS1	rs5751771	T	C	-0.0159801	0.00712564	0.0249209	0.827977	20	0.747181
ipsilateral_degree_l	psychencode_isoqtl	ENST00000461766.1_1	7	CDHR3	rs10279381	A	G	-0.0536196	0.0235015	0.0225163	0.828282	13	0.747181
ipsilateral_degree_l	psychencode_isoqtl	ENST00000413210.1_1	3	CNTN6	rs6800052	T	G	0.0523614	0.025061	0.0366752	0.831838	6	0.747181
ipsilateral_degree_l	psychencode_isoqtl	ENST00000546490.1_1	12	CHPT1	rs4764813	C	G	0.0352136	0.0156977	0.0248818	0.83667	20	0.747181
ipsilateral_degree_l	psychencode_isoqtl	ENST00000528504.5_1	8	DDHD2	rs2234555	A	C	-0.0517465	0.0246609	0.0358767	0.841441	12	0.747181
ipsilateral_degree_l	psychencode_isoqtl	ENST00000548125.5_1	12	TMEM263	rs11459897	G	GT	0.029492	0.0132487	0.0260126	0.847182	20	0.747181
ipsilateral_degree_l	psychencode_isoqtl	ENST00000661393.1_1	4	AP002026.1	rs78928374	A	G	-0.0352965	0.017975	0.0495713	0.852107	16	0.747181
ipsilateral_degree_l	psychencode_isoqtl	ENST00000368007.8_1	1	NIT1	rs77188370	A	C	-0.0465693	0.0229456	0.0424025	0.853169	7	0.747181
ipsilateral_degree_l	psychencode_isoqtl	ENST00000496861.5_1	1	NIT1	rs75372745	C	G	-0.0435223	0.0209792	0.038029	0.853349	9	0.747181
ipsilateral_degree_l	psychencode_isoqtl	ENST00000422769.6_2	14	PPP2R5E	rs61994996	T	C	-0.124958	0.0603349	0.038352	0.859218	11	0.747181
ipsilateral_degree_l	psychencode_isoqtl	ENST00000511544.5_1	4	CC2D2A	rs6810461	A	G	-0.0314562	0.0152809	0.0395394	0.86195	20	0.747181
ipsilateral_degree_l	psychencode_isoqtl	ENST00000586411.1_2	17	AC091132.5	rs448830	A	G	-0.0185687	0.00937104	0.047535	0.863094	6	0.747181
ipsilateral_degree_l	psychencode_isoqtl	ENST00000582491.5_1	17	LINC02210	rs79545140	C	T	-0.0230422	0.0114733	0.044607	0.870822	6	0.747181
ipsilateral_degree_l	psychencode_isoqtl	ENST00000670724.1_1	4	AP002026.1	rs200767576	CA	C	0.0395311	0.0200316	0.048445	0.871805	20	0.747181
ipsilateral_degree_l	psychencode_isoqtl	ENST00000479241.5_1	3	PXK	rs13071861	G	C	-0.0205822	0.0104931	0.0498203	0.872982	20	0.747181
ipsilateral_degree_l	psychencode_isoqtl	ENST00000591271.5_1	17	LINC02210	rs17573607	A	G	-0.0214556	0.0106852	0.0446466	0.881714	5	0.747181
ipsilateral_degree_l	psychencode_isoqtl	ENST00000445828.5_2	10	ANKRD26	rs10829167	A	G	-0.0492756	0.0225768	0.0290666	0.883634	20	0.747181
ipsilateral_degree_l	psychencode_isoqtl	ENST00000531344.1_1	8	DDHD2	rs12386951	G	C	-0.0366796	0.0168009	0.0290214	0.885195	17	0.747181
ipsilateral_degree_l	psychencode_isoqtl	ENST00000668586.1_2	4	KLF3-AS1	rs6819274	G	A	-0.0476592	0.0237159	0.0444746	0.89388	12	0.747181
ipsilateral_degree_l	psychencode_isoqtl	ENST00000665670.1_1	8	AC090152.1	rs16924622	T	C	-0.0898216	0.0408816	0.0280123	0.89759	13	0.747181
ipsilateral_degree_l	psychencode_isoqtl	ENST00000513517.1_2	4	NUDT6	rs72678923	T	C	-0.0514036	0.0232428	0.026995	0.898192	17	0.747181
ipsilateral_degree_l	psychencode_isoqtl	ENST00000398344.8_3	22	DDT	rs5751771	T	C	-0.0410961	0.0192618	0.032879	0.899824	20	0.747181
ipsilateral_degree_l	psychencode_isoqtl	ENST00000448255.5_3	2	LINC01876	rs7566609	C	G	-0.031286	0.0159375	0.0496411	0.902403	20	0.747181
ipsilateral_degree_l	psychencode_isoqtl	ENST00000508497.5_1	4	LAP3	rs13146455	G	T	-0.0333672	0.0170051	0.0497408	0.906065	17	0.747181
ipsilateral_degree_l	psychencode_isoqtl	ENST00000581296.2_3	17	LRRC37A4P	rs445354	A	G	0.0116094	0.00574834	0.0434242	0.910575	5	0.747181
ipsilateral_degree_l	psychencode_isoqtl	ENST00000639099.1_2	17	KANSL1	rs56240566	C	A	-0.017017	0.00848808	0.0449831	0.911771	7	0.747181
ipsilateral_degree_l	psychencode_isoqtl	ENST00000542735.2_3	5	DND1	rs2530246	C	G	-0.0457058	0.0230909	0.0477728	0.920764	13	0.747181
ipsilateral_degree_l	psychencode_isoqtl	ENST00000426905.7_4	17	ELAC2	rs55752919	G	A	0.0575962	0.0249075	0.0207552	0.92126	14	0.747181
ipsilateral_degree_l	psychencode_isoqtl	ENST00000446113.7_2	11	ZDHHC13	rs59393175	C	G	0.0718944	0.0319925	0.0246257	0.923562	13	0.747181
ipsilateral_degree_l	psychencode_isoqtl	ENST00000522515.5_2	8	LSM1	rs61076607	A	G	-0.0481506	0.0201697	0.0169738	0.924962	12	0.747181
ipsilateral_degree_l	psychencode_isoqtl	ENST00000468410.5_1	7	HBP1	rs4730220	G	A	-0.0602408	0.0290339	0.0380012	0.928341	20	0.747181
ipsilateral_degree_l	psychencode_isoqtl	ENST00000552029.1_2	12	MTERF2	rs2374655	C	T	0.0748786	0.0366329	0.0409511	0.936245	15	0.747181
ipsilateral_degree_l	psychencode_isoqtl	ENST00000545279.6_2	5	SMAD5	rs889013	A	C	-0.0177883	0.00847434	0.0358104	0.93988	20	0.747181
ipsilateral_degree_l	psychencode_isoqtl	ENST00000528814.1_2	8	PLPP5	rs7007097	T	C	-0.0796855	0.0373695	0.0329765	0.942972	11	0.747181
ipsilateral_degree_l	psychencode_isoqtl	ENST00000222574.9_2	7	HBP1	rs4730220	G	A	0.0408603	0.0196789	0.037861	0.951081	20	0.747181
ipsilateral_degree_l	psychencode_isoqtl	ENST00000579044.1	17	RN7SL656P	rs111976319	A	C	-0.0153109	0.0075829	0.0434733	0.95207	6	0.747181
ipsilateral_degree_l	psychencode_isoqtl	ENST00000399541.6_2	17	ALOX12-AS1	rs778733356	TC	T	-0.0458927	0.0208859	0.0279987	0.953707	8	0.747181
ipsilateral_degree_l	psychencode_isoqtl	ENST00000392238.3_2	2	FAM117B	rs72926946	A	C	-0.0794574	0.0368044	0.0308573	0.954515	20	0.747181
ipsilateral_degree_l	psychencode_isoqtl	ENST00000438969.2_2	7	AC078842.2	rs320695	T	G	-0.0409241	0.0181121	0.0238531	0.955478	14	0.747181
ipsilateral_degree_l	psychencode_isoqtl	ENST00000301281.11_4	19	UBXN6	rs2230636	G	A	-0.0433203	0.0202349	0.0322844	0.955638	16	0.747181
ipsilateral_degree_l	psychencode_isoqtl	ENST00000545145.6_2	12	RBM19	rs7970186	C	T	-0.0209278	0.0103486	0.0431478	0.959298	20	0.747181
ipsilateral_degree_l	psychencode_isoqtl	ENST00000580085.1_1	17	AC127024.5	rs7504112	C	T	-0.020963	0.0102814	0.0414577	0.960064	20	0.747181
ipsilateral_degree_l	psychencode_isoqtl	ENST00000580842.1_1	17	DND1P1	rs62054825	A	G	0.0174478	0.0086011	0.0425039	0.961279	6	0.747181
ipsilateral_degree_l	psychencode_isoqtl	ENST00000669062.1_1	1	FLG-AS1	rs4845737	A	G	0.0372823	0.0171521	0.0297325	0.962347	7	0.747181
ipsilateral_degree_l	psychencode_isoqtl	ENST00000545620.5_1	5	SMAD5	rs3764941	G	T	0.0193984	0.00924031	0.0357889	0.966223	20	0.747181
ipsilateral_degree_l	psychencode_isoqtl	ENST00000623205.2_2	11	C11orf71	rs4938102	G	A	-0.0896652	0.0393692	0.0227536	0.96717	16	0.747181
ipsilateral_degree_l	psychencode_isoqtl	ENST00000587881.1_1	18	NEDD4L	rs12454023	T	C	0.0325807	0.0161656	0.043859	0.969579	16	0.747181
ipsilateral_degree_l	psychencode_isoqtl	ENST00000276960.7_2	9	FBXO10	rs10973387	A	G	-0.0312293	0.0149866	0.0371776	0.969801	20	0.747181
ipsilateral_degree_l	psychencode_isoqtl	ENST00000661111.1_2	1	CCDC18-AS1	rs693872	C	T	0.0292733	0.0143061	0.0407354	0.969914	9	0.747181
ipsilateral_degree_l	psychencode_isoqtl	ENST00000398841.6_3	16	YPEL3	rs8060511	A	C	0.0283407	0.0132728	0.0327414	0.970839	20	0.747181
ipsilateral_degree_l	psychencode_isoqtl	ENST00000519857.5_1	8	DDHD2	rs10958606	T	C	-0.0421055	0.0189169	0.0260267	0.97343	18	0.747181
ipsilateral_degree_l	psychencode_isoqtl	ENST00000456866.2_2	20	STAU1	rs753107893	C	CCT	-0.0261326	0.0125302	0.0370173	0.980652	20	0.747181
ipsilateral_degree_l	psychencode_isoqtl	ENST00000576629.5_1	17	LRRC37A2	rs62064431	A	C	0.0168453	0.00839839	0.04488	0.980803	6	0.747181
ipsilateral_degree_l	psychencode_isoqtl	ENST00000540982.1_2	12	AC141557.1	rs7954732	A	G	0.0484794	0.0210618	0.0213482	0.98146	15	0.747181
ipsilateral_degree_l	psychencode_isoqtl	ENST00000570002.2_1	17	AC005829.1	rs10445368	T	C	-0.0207998	0.0101975	0.0413817	0.983459	10	0.747181
ipsilateral_degree_l	psychencode_isoqtl	ENST00000583740.5_1	17	LINC02210	rs35631660	G	A	-0.0238646	0.0112028	0.0331528	0.985488	5	0.747181
ipsilateral_degree_l	psychencode_isoqtl	ENST00000392561.7_2	12	RBM19	rs7970186	C	T	0.0361654	0.0183558	0.0488108	0.992059	20	0.747181
ipsilateral_degree_l	psychencode_isoqtl	ENST00000560063.5_2	15	WDR61	rs11856774	C	T	-0.0443319	0.0220718	0.0445867	0.994267	20	0.747181
ipsilateral_degree_l	psychencode_isoqtl	ENST00000635546.1_2	12	SMUG1	rs3136378	A	G	-0.0451914	0.021163	0.0327285	0.997807	4	0.747181
ipsilateral_degree_l	psychencode_isoqtl	ENST00000520257.5_2	8	ST18	rs16917445	C	A	0.0574673	0.0286564	0.0449212			0.747181
ipsilateral_degree_l	psychencode_isoqtl	ENST00000341369.11_1	2	PTMA	rs59396882	G	A	-0.127858	0.0624585	0.0406502			0.747181
ipsilateral_degree_l	psychencode_isoqtl	ENST00000593359.2_3	19	PPP5D1	rs75586688	T	C	-0.0496531	0.0239898	0.0384752			0.747181
ipsilateral_degree_l	psychencode_isoqtl	ENST00000563119.5_2	15	FAM219B	rs12913293	C	G	-0.0641167	0.0290669	0.0273958			0.747181
ipsilateral_degree_l	psychencode_isoqtl	ENST00000572634.1_1	17	KANSL1-AS1	rs17573266	G	C	-0.0205597	0.0102389	0.0446421			0.747181
ipsilateral_degree_l	psychencode_isoqtl	ENST00000574655.6_3	17	KANSL1	rs62055946	A	C	-0.023418	0.0116977	0.0452912			0.747181
ipsilateral_degree_l	psychencode_isoqtl	ENST00000576739.2_4	17	KANSL1	rs34739559	A	G	-0.0177892	0.00886134	0.0446956			0.747181
ipsilateral_degree_l	psychencode_isoqtl	ENST00000578885.5_2	17	DCXR	rs60208666	G	C	0.046085	0.0234285	0.0491773			0.747181
ipsilateral_degree_l	psychencode_isoqtl	ENST00000579701.1_2	17	RDM1P1	rs62055889	A	G	-0.0181569	0.00879766	0.0390341			0.747181
ipsilateral_degree_l	psychencode_isoqtl	ENST00000580655.1_1	17	LINC02210	rs62057147	A	G	-0.03736	0.0189794	0.0490166			0.747181
ipsilateral_degree_l	psychencode_isoqtl	ENST00000634876.1_2	17	MAPT-AS1	rs56319902	T	C	0.0244353	0.0112781	0.030264			0.747181
ipsilateral_degree_l	psychencode_isoqtl	ENST00000535939.5_3	12	KLRA1P	rs4763561	T	C	-0.0826748	0.0374762	0.0273799			0.747181
ipsilateral_degree_l	psychencode_isoqtl	ENST00000550890.5_2	12	FAIM2	rs2655060	T	C	0.0615546	0.0271138	0.0231937			0.747181
small_worldness_global	psychencode_sqtl	6:31646381:31648533:clu_83738_NA	6	LY6G5C	rs707917	G	C	-0.0308782	0.0145088	0.0333169	0.0343232	20	0.747198
small_worldness_global	psychencode_sqtl	12:133234015:133234321:clu_71217_NA	12	POLE	rs5744810	T	TG	0.0336001	0.0157858	0.0332955	0.425102	20	0.747198
efficiency_global	psychencode_eqtl	ENSG00000180425	11	C11orf71	rs4938102	G	A	-0.0777094	0.0395267	0.0492988	0.929714	16	0.747206
ipsilateral_degree_global	psychencode_isoqtl	ENST00000316300.9_2	6	LPA	rs60553356	T	C	-0.044801	0.0225847	0.0472904	0.271559	19	0.747346
ipsilateral_degree_global	psychencode_isoqtl	ENST00000564878.5_1	16	SPIRE2	rs9927381	A	G	-0.0263915	0.0133048	0.0473004	0.774675	20	0.747346
small_worldness_l	psychencode_sqtl	1:93799020:93804914:clu_12245_NA	1	CCDC18-AS1	rs10874771	A	G	-0.01842	0.00845107	0.029287	0.574664	20	0.747414
small_worldness_global	psychencode_sqtl	17:20770016:20770484:clu_78392_NA	17	CCDC144NL	rs73298037	G	A	-0.0359835	0.016913	0.0333725	0.0307266	6	0.747415
efficiency_global	psychencode_sqtl	2:97875446:97875537:clu_3183_NA	2	ANKRD36	rs12105727	T	C	-0.0387855	0.0124459	0.0018311	0.00091539	20	0.747688
efficiency_global	psychencode_sqtl	2:97879351:97881038:clu_3184_NA	2	ANKRD36	rs11890407	C	G	-0.0610914	0.0220209	0.00553294	0.00630855	20	0.747688
efficiency_global	psychencode_sqtl	17:16593907:16596293:clu_78079_NA	17	CCDC144A	rs6502515	A	G	0.062828	0.0219183	0.00415083	0.00873007	20	0.747688
efficiency_global	psychencode_sqtl	17:5291224:5294881:clu_77322_NA	17	NUP88	rs56344067	G	A	-0.0265322	0.0123583	0.0317995	0.00921748	20	0.747688
efficiency_global	psychencode_sqtl	17:16570518:16608465:clu_78079_NA	17	CCDC144A	rs6502515	A	G	0.0667589	0.0237668	0.00497092	0.0106164	20	0.747688
efficiency_global	psychencode_sqtl	6:155634378:155635251:clu_87405_NA	6	TFB1M	rs2184406	C	T	0.0720027	0.0255338	0.00480388	0.0108585	20	0.747688
efficiency_global	psychencode_sqtl	17:16596363:16610783:clu_78079_NA	17	CCDC144A	rs6502515	A	G	0.0647778	0.022839	0.00456428	0.011562	18	0.747688
efficiency_global	psychencode_sqtl	2:61698514:61707460:clu_2028_NA	2	AC016727.1	rs1186696	C	A	-0.0353486	0.0135733	0.00920696	0.0145384	20	0.747688
efficiency_global	psychencode_sqtl	13:25511908:25514615:clu_91707_NA	13	TPTE2P1	rs9551161	G	C	0.0334076	0.0144065	0.0203995	0.0154408	20	0.747688
efficiency_global	psychencode_sqtl	17:5302970:5308377:clu_77324_NA	17	NUP88	rs55662604	C	T	0.0383393	0.0184548	0.0377578	0.0185588	20	0.747688
efficiency_global	psychencode_sqtl	2:232576129:232576600:clu_7052_NA	2	PTMA	rs59396882	G	A	0.0675359	0.0303182	0.0259094	0.0211724	4	0.747688
efficiency_global	psychencode_sqtl	17:20731180:20768732:clu_78392_NA	17	CCDC144NL	rs111481151	C	T	-0.0363039	0.0161136	0.0242592	0.0228933	6	0.747688
efficiency_global	psychencode_sqtl	2:70190632:70191363:clu_2277_NA	2	PCBP1-AS1	rs747876351	T	TTG	0.0443929	0.0205626	0.030857	0.0237176	13	0.747688
efficiency_global	psychencode_sqtl	19:33424575:33428537:clu_52231_NA	19	CEP89	rs73051179	A	G	-0.0423307	0.0201947	0.0360705	0.0250922	18	0.747688
efficiency_global	psychencode_sqtl	6:31646298:31646878:clu_83738_NA	6	LY6G5C	rs707917	G	C	-0.0336703	0.0158091	0.033188	0.0292625	20	0.747688
efficiency_global	psychencode_sqtl	17:5291272:5292122:clu_77322_NA	17	NUP88	rs61009838	A	G	-0.0169478	0.0077885	0.029555	0.0294817	20	0.747688
efficiency_global	psychencode_sqtl	17:20770016:20770484:clu_78392_NA	17	CCDC144NL	rs73298037	G	A	-0.0373446	0.016954	0.0276159	0.0304392	6	0.747688
efficiency_global	psychencode_sqtl	5:86957930:86974385:clu_46275_NA	5	LINC02488	rs840846	T	C	-0.0644302	0.0252499	0.01072	0.0330564	20	0.747688
efficiency_global	psychencode_sqtl	8:23152377:23154485:clu_96952_NA	8	R3HCC1	rs34108324	A	G	-0.0391382	0.0153672	0.0108695	0.0342231	19	0.747688
efficiency_global	psychencode_sqtl	8:23152377:23153480:clu_96952_NA	8	R3HCC1	rs34108324	A	G	0.0511771	0.0209487	0.0145671	0.034431	11	0.747688
efficiency_global	psychencode_sqtl	17:20728953:20730988:clu_78392_NA	17	CCDC144NL	rs73298037	G	A	-0.0359813	0.0162474	0.0267889	0.0351411	6	0.747688
efficiency_global	psychencode_sqtl	6:31648721:31649007:clu_83738_NA	6	LY6G5C	rs805276	G	A	-0.0314986	0.0146622	0.031691	0.0352305	20	0.747688
efficiency_global	psychencode_sqtl	19:47165694:47192056:clu_53702_NA	19	DACT3-AS1	rs12981789	A	G	-0.0530299	0.0200086	0.00804077	0.0354701	10	0.747688
efficiency_global	psychencode_sqtl	7:128214845:128218944:clu_104200_NA	7	AC090114.3	rs112948804	A	G	0.0237063	0.0102797	0.0211033	0.0364393	20	0.747688
efficiency_global	psychencode_sqtl	8:23148019:23148874:clu_96951_NA	8	R3HCC1	rs3923378	T	C	-0.0562704	0.0230683	0.014716	0.0371257	10	0.747688
efficiency_global	psychencode_sqtl	6:31646381:31648533:clu_83738_NA	6	LY6G5C	rs707917	G	C	-0.0310658	0.0144828	0.0319523	0.0374227	20	0.747688
efficiency_global	psychencode_sqtl	19:328740:334400:clu_49082_NA	19	MIER2	rs55891703	A	G	0.0503138	0.0186223	0.00689644	0.041772	19	0.747688
efficiency_global	psychencode_sqtl	5:153414506:153418417:clu_48085_NA	5	FAM114A2	rs35108676	C	cortical_thickness	-0.0315207	0.0144788	0.0294786	0.0423865	20	0.747688
efficiency_global	psychencode_sqtl	5:81474406:81571964:clu_46210_NA	5	ATG10	rs4703874	T	C	0.0387819	0.0161749	0.0165003	0.0429498	20	0.747688
efficiency_global	psychencode_sqtl	17:20731180:20740290:clu_78392_NA	17	CCDC144NL	rs73298037	G	A	-0.0357801	0.0161461	0.0266895	0.0429629	6	0.747688
efficiency_global	psychencode_sqtl	17:20731180:20736216:clu_78392_NA	17	CCDC144NL	rs73298037	G	A	-0.0347777	0.0156506	0.0262747	0.0435509	7	0.747688
efficiency_global	psychencode_sqtl	17:20770016:20771214:clu_78392_NA	17	CCDC144NL	rs73298037	G	A	-0.0345008	0.0155241	0.026256	0.0452862	7	0.747688
efficiency_global	psychencode_sqtl	17:20767974:20768732:clu_78392_NA	17	CCDC144NL	rs73298037	G	A	-0.0340741	0.0152997	0.0259401	0.045316	7	0.747688
efficiency_global	psychencode_sqtl	1:58993007:58999625:clu_11384_NA	1	OMA1	rs7537470	C	T	-0.0478834	0.0222663	0.0315168	0.0464749	11	0.747688
efficiency_global	psychencode_sqtl	1:17300871:17301764:clu_9053_NA	1	MFAP2	rs2311528	A	G	0.0375922	0.0168978	0.0261027	0.0466097	20	0.747688
efficiency_global	psychencode_sqtl	8:23148024:23148874:clu_96951_NA	8	R3HCC1	rs34108324	A	G	-0.0474144	0.019043	0.0127794	0.0479408	10	0.747688
efficiency_global	psychencode_sqtl	14:102732249:102749815:clu_24940_NA	14	MOK	rs11160672	A	G	0.0436667	0.0181724	0.0162651	0.0488686	20	0.747688
efficiency_global	psychencode_sqtl	6:111804868:111805947:clu_86331_NA	6	TRAF3IP2-AS1	rs77990243	C	T	-0.0361993	0.0161854	0.0253164	0.049432	20	0.747688
efficiency_global	psychencode_sqtl	17:20769297:20769861:clu_78392_NA	17	CCDC144NL	rs73298037	G	A	-0.0337922	0.0151601	0.0258122	0.0494893	7	0.747688
efficiency_global	psychencode_sqtl	6:31644893:31646199:clu_83738_NA	6	LY6G5C	rs707917	G	C	-0.02987	0.0139033	0.0316811	0.0496598	20	0.747688
efficiency_global	psychencode_sqtl	12:64015117:64017820:clu_68628_NA	12	DPY19L2	rs34628475	A	G	0.0255476	0.0122471	0.0369767	0.0507905	20	0.747688
efficiency_global	psychencode_sqtl	10:118646077:118671301:clu_21344_NA	10	SHTN1	rs3781566	A	G	0.0753945	0.032774	0.0214236	0.0508382	17	0.747688
efficiency_global	psychencode_sqtl	6:31648712:31649007:clu_83738_NA	6	LY6G5C	rs707917	G	C	-0.0299081	0.0139087	0.0315303	0.0511283	20	0.747688
efficiency_global	psychencode_sqtl	5:13914067:13916457:clu_44718_NA	5	DNAH5	rs12652822	C	T	-0.0374565	0.0162925	0.0215048	0.0513831	20	0.747688
efficiency_global	psychencode_sqtl	6:31651118:31651765:clu_83740_NA	6	LY6G5C	rs707917	G	C	-0.0228303	0.0105023	0.0297167	0.0514541	20	0.747688
efficiency_global	psychencode_sqtl	7:97911765:97935795:clu_103199_NA	7	BRI3	rs747631	C	A	-0.0425045	0.0203037	0.03631	0.0520167	20	0.747688
efficiency_global	psychencode_sqtl	17:20731180:20796705:clu_78392_NA	17	CCDC144NL	rs73298037	G	A	-0.0367178	0.016611	0.0270736	0.0523286	7	0.747688
efficiency_global	psychencode_sqtl	17:20732651:20796705:clu_78392_NA	17	CCDC144NL	rs73298037	G	A	-0.0324043	0.0144942	0.0253729	0.0541862	8	0.747688
efficiency_global	psychencode_sqtl	17:5291224:5292122:clu_77322_NA	17	NUP88	rs758875615	A	ATTATT	0.0458381	0.0209531	0.0286947	0.0542181	20	0.747688
efficiency_global	psychencode_sqtl	8:23147982:23148874:clu_96951_NA	8	R3HCC1	rs34108324	A	G	0.0415348	0.0164299	0.0114712	0.05529	15	0.747688
efficiency_global	psychencode_sqtl	1:85029515:85031524:clu_11991_NA	1	CTBS	rs74095484	C	A	0.0331037	0.0146974	0.0243005	0.0553013	12	0.747688
efficiency_global	psychencode_sqtl	6:31644897:31646346:clu_83738_NA	6	LY6G5C	rs707917	G	C	-0.030888	0.014382	0.0317381	0.0572667	20	0.747688
efficiency_global	psychencode_sqtl	4:1091825:1093504:clu_72634_NA	4	RNF212	rs28579427	A	G	-0.0512312	0.020216	0.0112708	0.0573677	19	0.747688
efficiency_global	psychencode_sqtl	17:20740424:20769861:clu_78392_NA	17	CCDC144NL	rs73298037	G	A	-0.0346977	0.0156325	0.026447	0.0588406	8	0.747688
efficiency_global	psychencode_sqtl	17:20767925:20768732:clu_78392_NA	17	CCDC144NL	rs73298037	G	A	-0.0331596	0.01484	0.0254519	0.0602914	7	0.747688
efficiency_global	psychencode_sqtl	7:1167022:1177854:clu_100267_NA	7	ZFAND2A	rs763343282	G	GCGCCCACCTGCGCCCACGT	0.0154932	0.00682236	0.0231503	0.0605578	20	0.747688
efficiency_global	psychencode_sqtl	17:20729980:20730988:clu_78392_NA	17	CCDC144NL	rs73298037	G	A	-0.0335172	0.0150259	0.0257057	0.0607925	7	0.747688
efficiency_global	psychencode_sqtl	4:2934136:2934327:clu_72831_NA	4	MFSD10	rs73082333	C	A	-0.0454453	0.0210942	0.0312086	0.0610337	8	0.747688
efficiency_global	psychencode_sqtl	17:20731180:20769861:clu_78392_NA	17	CCDC144NL	rs73298037	G	A	-0.0371549	0.0168915	0.0278338	0.0610455	7	0.747688
efficiency_global	psychencode_sqtl	17:5265381:5290028:clu_77326_NA	17	NUP88	rs11209	G	A	-0.0795459	0.029752	0.00750342	0.0617012	14	0.747688
efficiency_global	psychencode_sqtl	12:89917450:89918897:clu_69192_NA	12	POC1B	rs12315152	A	G	0.0353342	0.0161768	0.0289434	0.0617114	5	0.747688
efficiency_global	psychencode_sqtl	1:58993007:58995802:clu_11384_NA	1	OMA1	rs61629658	T	G	-0.0398048	0.0181551	0.0283445	0.0636234	4	0.747688
efficiency_global	psychencode_sqtl	17:20732651:20768732:clu_78392_NA	17	CCDC144NL	rs73298037	G	A	-0.0319845	0.0142797	0.0251003	0.0657086	8	0.747688
efficiency_global	psychencode_sqtl	6:31651114:31654957:clu_83740_NA	6	LY6G5C	rs707917	G	C	-0.0241642	0.0111425	0.030109	0.0665413	20	0.747688
efficiency_global	psychencode_sqtl	3:158458255:158460161:clu_42954_NA	3	MFSD1	rs766745782	G	gaussian_curvature	0.0190029	0.00742315	0.0104687	0.0687881	20	0.747688
efficiency_global	psychencode_sqtl	14:20786629:20793698:clu_22153_NA	14	CCNB1IP1	rs72671269	G	T	-0.0421103	0.0143162	0.00326695	0.0696254	19	0.747688
efficiency_global	psychencode_sqtl	17:20761738:20769861:clu_78392_NA	17	CCDC144NL	rs73298037	G	A	-0.0329675	0.0147715	0.0256265	0.0703118	7	0.747688
efficiency_global	psychencode_sqtl	1:17301518:17301764:clu_9053_NA	1	MFAP2	rs9435658	C	T	-0.0326275	0.014883	0.0283602	0.0706846	20	0.747688
efficiency_global	psychencode_sqtl	7:1167022:1177835:clu_100267_NA	7	ZFAND2A	rs763343282	G	GCGCCCACCTGCGCCCACGT	-0.0309171	0.0139778	0.026976	0.0717641	20	0.747688
efficiency_global	psychencode_sqtl	6:31647045:31648958:clu_83738_NA	6	LY6G5C	rs4569	T	C	-0.0293042	0.0135923	0.0310883	0.0722958	20	0.747688
efficiency_global	psychencode_sqtl	13:25155028:25168409:clu_91681_NA	13	TPTE2P6	rs61949777	G	C	0.0387647	0.0133806	0.00376649	0.074135	20	0.747688
efficiency_global	psychencode_sqtl	6:31646298:31646382:clu_83738_NA	6	LY6G5C	rs4569	T	C	-0.03602	0.0170123	0.0342347	0.0744687	20	0.747688
efficiency_global	psychencode_sqtl	19:327989:328488:clu_49082_NA	19	MIER2	rs113142147	T	C	0.0602945	0.0227071	0.00792343	0.0751025	14	0.747688
efficiency_global	psychencode_sqtl	4:184981246:185001176:clu_76528_NA	4	clustering_76528_NA	rs11725377	C	T	-0.046605	0.0204025	0.0223556	0.0753875	9	0.747688
efficiency_global	psychencode_sqtl	2:98139930:98148774:clu_3217_NA	2	ANKRD36B	rs114113305	T	A	-0.0367009	0.016044	0.0221657	0.0760827	20	0.747688
efficiency_global	psychencode_sqtl	16:1878400:1888017:clu_55911_NA	16	FAHD1	rs9652786	C	T	-0.0339852	0.0146039	0.0199582	0.0762648	20	0.747688
efficiency_global	psychencode_sqtl	4:184981246:184985402:clu_76528_NA	4	clustering_76528_NA	rs4455463	T	G	-0.0503407	0.0197847	0.0109457	0.077023	9	0.747688
efficiency_global	psychencode_sqtl	14:31897394:31922481:clu_22749_NA	14	AL139353.1	rs11625148	G	A	0.0497017	0.0208485	0.0171282	0.0782047	15	0.747688
efficiency_global	psychencode_sqtl	19:308925:310291:clu_49081_NA	19	MIER2	rs57360893	G	A	0.0542613	0.0210225	0.00984833	0.0784047	11	0.747688
efficiency_global	psychencode_sqtl	19:47165694:47180397:clu_53702_NA	19	DACT3-AS1	rs4488569	G	T	-0.0534213	0.0201075	0.00788885	0.0837239	9	0.747688
efficiency_global	psychencode_sqtl	7:128218087:128218944:clu_104200_NA	7	AC090114.3	rs146695703	C	G	-0.0214329	0.00935053	0.0218964	0.0845541	20	0.747688
efficiency_global	psychencode_sqtl	17:73587793:73587894:clu_81577_NA	17	MYO15B	rs736522	T	G	-0.0146264	0.00635059	0.0212697	0.0850599	19	0.747688
efficiency_global	psychencode_sqtl	16:4812757:4813291:clu_56356_NA	16	ZNF500	rs76346188	C	T	0.0274389	0.0127162	0.0309447	0.0855277	20	0.747688
efficiency_global	psychencode_sqtl	12:64015117:64020249:clu_68628_NA	12	DPY19L2	rs34628475	A	G	-0.0190908	0.00900861	0.034076	0.0856463	20	0.747688
efficiency_global	psychencode_sqtl	6:31689857:31690034:clu_83753_NA	6	clustering_83753_NA	rs1265944	C	T	0.0362487	0.0169957	0.0329394	0.0868469	20	0.747688
efficiency_global	psychencode_sqtl	17:79993121:79994067:clu_82386_NA	17	DCXR	rs72861763	T	C	-0.0572053	0.0271863	0.0353614	0.0877082	7	0.747688
efficiency_global	psychencode_sqtl	12:64017911:64020249:clu_68628_NA	12	DPY19L2	rs34628475	A	G	0.0228271	0.0108763	0.0358349	0.0889527	20	0.747688
efficiency_global	psychencode_sqtl	13:25529007:25541530:clu_91708_NA	13	TPTE2P1	rs9507438	C	T	-0.033402	0.0155003	0.031168	0.090426	20	0.747688
efficiency_global	psychencode_sqtl	4:1087802:1090553:clu_72633_NA	4	RNF212	rs632319	T	C	-0.0432902	0.018112	0.016842	0.090745	20	0.747688
efficiency_global	psychencode_sqtl	2:47596374:47600602:clu_1701_NA	2	EPCAM	rs4953498	C	T	-0.052742	0.0250855	0.0355103	0.0908438	18	0.747688
efficiency_global	psychencode_sqtl	17:73587793:73588058:clu_81577_NA	17	MYO15B	rs736522	T	G	0.0151362	0.00658367	0.0215021	0.092293	18	0.747688
efficiency_global	psychencode_sqtl	3:183353581:183354009:clu_43451_NA	3	KLHL24	rs56726778	G	A	0.0239004	0.00950476	0.0119177	0.0931797	20	0.747688
efficiency_global	psychencode_sqtl	6:160211092:160211972:clu_87564_NA	6	MRPL18	rs7752664	T	C	-0.0537089	0.0247766	0.0301797	0.0938862	7	0.747688
efficiency_global	psychencode_sqtl	6:116949532:116951598:clu_86459_NA	6	RSPH4A	rs7757542	T	C	-0.0237822	0.010432	0.0226231	0.0954301	20	0.747688
efficiency_global	psychencode_sqtl	12:124428911:124456442:clu_70778_NA	12	CCDC92	rs4765335	A	G	0.0485269	0.0211605	0.0218322	0.0954729	14	0.747688
efficiency_global	psychencode_sqtl	2:97877478:97879156:clu_3184_NA	2	ANKRD36	rs113319086	C	G	0.0356002	0.0114829	0.00193346	0.0971715	20	0.747688
efficiency_global	psychencode_sqtl	3:158458255:158459819:clu_42954_NA	3	MFSD1	rs7635704	C	T	-0.0339379	0.0134305	0.0115066	0.0994956	20	0.747688
efficiency_global	psychencode_sqtl	14:75388264:75389883:clu_24049_NA	14	RPS6KL1	rs7156590	T	C	-0.0250271	0.00965442	0.00953382	0.103764	20	0.747688
efficiency_global	psychencode_sqtl	10:95459863:95462132:clu_20376_NA	10	FRA10AC1	rs1547173	G	A	0.0460968	0.0201968	0.0224669	0.106713	11	0.747688
efficiency_global	psychencode_sqtl	3:158459933:158460161:clu_42954_NA	3	MFSD1	rs7635704	C	T	-0.0360566	0.0143711	0.0121087	0.108405	20	0.747688
efficiency_global	psychencode_sqtl	17:79994889:79995507:clu_82388_NA	17	DCXR	rs72861774	G	A	0.0232921	0.0102044	0.0224569	0.108434	20	0.747688
efficiency_global	psychencode_sqtl	16:1888135:1904714:clu_55911_NA	16	FAHD1	rs1143034	G	C	-0.0399814	0.0177093	0.0239673	0.113103	19	0.747688
efficiency_global	psychencode_sqtl	8:163710:166374:clu_96167_NA	8	RPL23AP53	rs10092114	C	T	-0.0316913	0.0133856	0.0179057	0.113189	20	0.747688
efficiency_global	psychencode_sqtl	8:166407:169290:clu_96167_NA	8	RPL23AP53	rs10092114	C	T	-0.0350464	0.0149798	0.0193056	0.113971	20	0.747688
efficiency_global	psychencode_sqtl	6:32358530:32359390:clu_83953_NA	6	TSBP1-AS1	rs78659081	C	T	0.0324183	0.0125295	0.00967173	0.115223	20	0.747688
efficiency_global	psychencode_sqtl	7:64533892:64539002:clu_102129_NA	7	CCT6P3	rs62456508	G	A	-0.0313467	0.0114833	0.00633783	0.115521	20	0.747688
efficiency_global	psychencode_sqtl	17:2207311:2213071:clu_76947_NA	17	SRR	rs12452620	C	T	0.0354458	0.0156959	0.0239282	0.115603	20	0.747688
efficiency_global	psychencode_sqtl	15:50774262:50781998:clu_61511_NA	15	USP8	rs77350454	C	G	-0.0459254	0.0167939	0.00624468	0.116088	14	0.747688
efficiency_global	psychencode_sqtl	13:25155860:25157640:clu_91681_NA	13	TPTE2P6	rs146869011	A	G	-0.0569898	0.0226429	0.0118393	0.116998	12	0.747688
efficiency_global	psychencode_sqtl	16:1359774:1362348:clu_55769_NA	16	UBE2I	rs12102374	G	C	0.0506209	0.0178211	0.0045043	0.117659	7	0.747688
efficiency_global	psychencode_sqtl	17:20657896:20730988:clu_78392_NA	17	CCDC144NL	rs73298037	G	A	-0.0350254	0.015849	0.027109	0.122714	6	0.747688
efficiency_global	psychencode_sqtl	12:89864271:89865945:clu_69192_NA	12	POC1B	rs752296937	C	CCAA	0.0436441	0.0210007	0.0376889	0.122727	5	0.747688
efficiency_global	psychencode_sqtl	19:13872382:13873113:clu_51026_NA	19	CCDC130	rs73009852	T	C	-0.0486834	0.0191681	0.0110912	0.125728	3	0.747688
efficiency_global	psychencode_sqtl	16:1879526:1888017:clu_55911_NA	16	FAHD1	rs59746463	C	T	-0.0334446	0.0144786	0.0208923	0.12699	20	0.747688
efficiency_global	psychencode_sqtl	6:32373334:32373894:clu_83953_NA	6	TSBP1-AS1	rs3117103	T	A	-0.0363108	0.0152499	0.0172635	0.12804	20	0.747688
efficiency_global	psychencode_sqtl	10:95461552:95462132:clu_20376_NA	10	FRA10AC1	rs200344893	A	AG	-0.038316	0.0179273	0.0325732	0.135641	9	0.747688
efficiency_global	psychencode_sqtl	15:92973341:92975192:clu_63466_NA	15	ST8SIA2	rs3858915	T	G	-0.0395759	0.0137017	0.00387218	0.136335	20	0.747688
efficiency_global	psychencode_sqtl	2:3504764:3517628:clu_243_NA	2	ADI1	rs12052249	A	C	0.0593383	0.023989	0.0133773	0.138366	16	0.747688
efficiency_global	psychencode_sqtl	3:183361043:183361268:clu_43451_NA	3	KLHL24	rs9858528	G	A	0.0236427	0.00966305	0.0144164	0.139817	20	0.747688
efficiency_global	psychencode_sqtl	2:97870000:97871677:clu_3183_NA	2	ANKRD36	rs11890407	C	G	0.040236	0.0138265	0.00361359	0.140751	20	0.747688
efficiency_global	psychencode_sqtl	10:134165257:134166410:clu_21898_NA	10	LRRC27	rs2295273	G	T	-0.0247273	0.0119931	0.0392271	0.141429	18	0.747688
efficiency_global	psychencode_sqtl	12:102142188:102142328:clu_69598_NA	12	clustering_69598_NA	rs730013	G	A	-0.0437307	0.0211177	0.038377	0.144971	9	0.747688
efficiency_global	psychencode_sqtl	6:29893759:29895161:clu_83493_NA	6	ZNRD1ASP	rs2517683	C	G	0.0704566	0.022875	0.00206954	0.148718	20	0.747688
efficiency_global	psychencode_sqtl	12:89866052:89918897:clu_69192_NA	12	POC1B	rs12315152	A	G	0.0316191	0.0143756	0.0278427	0.150189	14	0.747688
efficiency_global	psychencode_sqtl	12:63954442:63961380:clu_68623_NA	12	DPY19L2	rs28521148	C	T	-0.0413865	0.0171771	0.0159789	0.152688	20	0.747688
efficiency_global	psychencode_sqtl	16:1877866:1888023:clu_55911_NA	16	FAHD1	rs62038450	C	T	-0.0446006	0.0193502	0.0211709	0.155051	13	0.747688
efficiency_global	psychencode_sqtl	6:13574538:13584308:clu_82939_NA	6	SIRT5	rs2804922	T	C	0.043895	0.0195552	0.0247896	0.156475	16	0.747688
efficiency_global	psychencode_sqtl	8:38286908:38287200:clu_97445_NA	8	FGFR1	rs11998709	C	T	0.0437197	0.0185257	0.0182773	0.157387	13	0.747688
efficiency_global	psychencode_sqtl	3:158458255:158501668:clu_42954_NA	3	MFSD1	rs58152433	G	A	0.0356856	0.0140796	0.0112588	0.159762	20	0.747688
efficiency_global	psychencode_sqtl	19:23281215:23282852:clu_51950_NA	19	ZNF730	rs771350	C	T	-0.0344567	0.015757	0.028761	0.160742	20	0.747688
efficiency_global	psychencode_sqtl	12:9571525:9571605:clu_66400_NA	12	DDX12P	rs4763320	G	A	-0.0310672	0.0144756	0.0318591	0.161587	20	0.747688
efficiency_global	psychencode_sqtl	10:95459863:95461433:clu_20376_NA	10	FRA10AC1	rs1326215	C	T	-0.0304182	0.0127319	0.0168884	0.163364	18	0.747688
efficiency_global	psychencode_sqtl	9:77693498:77698003:clu_35182_NA	9	NMRK1	rs11144225	T	A	0.0502702	0.0206514	0.0149236	0.168239	11	0.747688
efficiency_global	psychencode_sqtl	15:92976001:92977477:clu_63466_NA	15	ST8SIA2	rs3931230	A	C	-0.0598499	0.0212806	0.00491708	0.17161	13	0.747688
efficiency_global	psychencode_sqtl	2:98158570:98164683:clu_3220_NA	2	ANKRD36B	rs73959753	A	G	0.0251695	0.0121946	0.0390184	0.176141	20	0.747688
efficiency_global	psychencode_sqtl	8:38029551:38033334:clu_97407_NA	8	LSM1	rs74302881	G	A	-0.0585508	0.0223231	0.00871883	0.179797	13	0.747688
efficiency_global	psychencode_sqtl	14:31896998:31897350:clu_22749_NA	14	AL139353.1	rs7149165	T	C	0.0372466	0.0150871	0.0135579	0.180408	20	0.747688
efficiency_global	psychencode_sqtl	1:179339213:179351835:clu_15295_NA	1	AXDND1	rs57864135	T	C	0.0540346	0.0221202	0.0145751	0.18192	19	0.747688
efficiency_global	psychencode_sqtl	7:76021358:76022499:clu_102652_NA	7	SSC4D	rs2903811	G	A	0.0400803	0.0168698	0.0175084	0.184234	20	0.747688
efficiency_global	psychencode_sqtl	12:9572169:9572577:clu_66400_NA	12	DDX12P	rs60066265	T	G	-0.043022	0.0181377	0.017694	0.186093	20	0.747688
efficiency_global	psychencode_sqtl	7:64533892:64534156:clu_102129_NA	7	CCT6P3	rs62456508	G	A	0.0317487	0.0116523	0.00643675	0.18699	20	0.747688
efficiency_global	psychencode_sqtl	6:32223191:32230389:clu_83953_NA	6	TSBP1-AS1	rs62404560	G	A	-0.066713	0.0242853	0.00601329	0.187635	20	0.747688
efficiency_global	psychencode_sqtl	11:121908951:121910925:clu_32858_NA	11	MIR100HG	rs10450630	C	A	0.0483022	0.0232587	0.0378259	0.188314	18	0.747688
efficiency_global	psychencode_sqtl	7:1167022:1177825:clu_100267_NA	7	ZFAND2A	rs763343282	G	GCGCCCACCTGCGCCCACGT	-0.0292456	0.0130647	0.025187	0.188651	20	0.747688
efficiency_global	psychencode_sqtl	2:96568706:96568801:clu_3056_NA	2	ANKRD36C	rs11676926	T	C	-0.0114389	0.00541449	0.0346317	0.189516	20	0.747688
efficiency_global	psychencode_sqtl	14:32068585:32142690:clu_22764_NA	14	NUBPL	rs10132643	C	G	0.0532791	0.0239026	0.0258132	0.192732	5	0.747688
efficiency_global	psychencode_sqtl	20:1896101:1902041:clu_93690_NA	20	SIRPA	rs59317774	G	A	-0.032468	0.0148719	0.0290228	0.195867	9	0.747688
efficiency_global	psychencode_sqtl	10:134165257:134166542:clu_21898_NA	10	LRRC27	rs2295273	G	T	-0.0220991	0.0106531	0.0380397	0.196152	20	0.747688
efficiency_global	psychencode_sqtl	7:64542084:64544507:clu_102132_NA	7	clustering_102132_NA	rs111493879	C	T	0.0228298	0.010778	0.0341587	0.200589	20	0.747688
efficiency_global	psychencode_sqtl	9:89612318:89613509:clu_35442_NA	9	GAS1RR	rs752464626	cortical_thickness	C	0.0458802	0.0211699	0.0302166	0.20124	8	0.747688
efficiency_global	psychencode_sqtl	8:594375:618598:clu_96195_NA	8	ERICH1	rs13259856	A	G	-0.03451	0.0135412	0.0108181	0.202017	20	0.747688
efficiency_global	psychencode_sqtl	3:158460270:158460523:clu_42954_NA	3	MFSD1	rs58152433	G	A	0.0629178	0.0263891	0.0171146	0.202222	9	0.747688
efficiency_global	psychencode_sqtl	10:116710908:116730127:clu_21312_NA	10	TRUB1	rs11197010	T	C	-0.021434	0.0102009	0.0356235	0.203901	20	0.747688
efficiency_global	psychencode_sqtl	5:134074482:134079677:clu_47318_NA	5	CAMLG	rs11955140	C	T	0.0270981	0.0119405	0.0232429	0.206139	20	0.747688
efficiency_global	psychencode_sqtl	17:2213284:2218851:clu_76947_NA	17	SRR	rs17761864	A	C	0.0461737	0.0206713	0.0255023	0.207289	20	0.747688
efficiency_global	psychencode_sqtl	2:97877478:97881038:clu_3184_NA	2	ANKRD36	rs114192053	A	G	-0.0524551	0.0188688	0.00543605	0.209413	20	0.747688
efficiency_global	psychencode_sqtl	7:64630739:64639670:clu_102136_NA	7	INTS4P1	rs13239892	T	C	0.021438	0.0100842	0.0335121	0.211025	20	0.747688
efficiency_global	psychencode_sqtl	19:47251922:47258669:clu_53719_NA	19	FKRP	rs36215245	G	C	-0.036888	0.0176739	0.0368752	0.212033	11	0.747688
efficiency_global	psychencode_sqtl	3:158409437:158449641:clu_42954_NA	3	MFSD1	rs7621322	C	T	0.0491313	0.0180233	0.00641097	0.213981	14	0.747688
efficiency_global	psychencode_sqtl	1:179339213:179340287:clu_15295_NA	1	AXDND1	rs57864135	T	C	0.0554405	0.0227661	0.0148825	0.215106	16	0.747688
efficiency_global	psychencode_sqtl	12:9571786:9572085:clu_66400_NA	12	DDX12P	rs60066265	T	G	0.0410542	0.0171763	0.0168406	0.216525	18	0.747688
efficiency_global	psychencode_sqtl	16:1879526:1885465:clu_55911_NA	16	FAHD1	rs1143034	G	C	-0.0393303	0.0173924	0.0237375	0.220585	18	0.747688
efficiency_global	psychencode_sqtl	13:113742719:113742876:clu_93420_NA	13	MCF2L	rs9549668	T	C	0.0262026	0.0103579	0.0114156	0.221808	20	0.747688
efficiency_global	psychencode_sqtl	2:169728065:169730095:clu_5065_NA	2	SPC25	rs551037	T	C	0.0377373	0.0173108	0.0292588	0.221971	7	0.747688
efficiency_global	psychencode_sqtl	2:96563090:96568801:clu_3056_NA	2	ANKRD36C	rs11676926	T	C	0.0122513	0.00580235	0.0347352	0.222095	20	0.747688
efficiency_global	psychencode_sqtl	13:31526962:31531010:clu_91905_NA	13	TEX26	rs7322127	A	G	-0.0182548	0.00882031	0.0384869	0.222259	20	0.747688
efficiency_global	psychencode_sqtl	19:9863116:9867162:clu_50440_NA	19	ZNF846	rs10420364	C	T	0.045587	0.0177337	0.010151	0.222758	19	0.747688
efficiency_global	psychencode_sqtl	16:1362559:1364021:clu_55769_NA	16	UBE2I	rs8056919	T	C	0.0215468	0.0075542	0.00434055	0.222785	20	0.747688
efficiency_global	psychencode_sqtl	8:95987643:95988085:clu_98680_NA	8	NDUFAF6	rs4735336	T	G	0.0446569	0.021035	0.0337559	0.222868	20	0.747688
efficiency_global	psychencode_sqtl	1:36894076:36897403:clu_10300_NA	1	OSCP1	rs59305381	T	C	0.0337176	0.0161238	0.0365125	0.223982	8	0.747688
efficiency_global	psychencode_sqtl	8:35117715:35406810:clu_97317_NA	8	UNC5D	rs2980408	C	T	-0.0400167	0.01794	0.0257088	0.224274	12	0.747688
efficiency_global	psychencode_sqtl	21:34805109:34811521:clu_71737_NA	21	TMEM50B	rs71326949	A	G	0.0373854	0.0175387	0.0330402	0.225937	6	0.747688
efficiency_global	psychencode_sqtl	3:183361330:183368084:clu_43451_NA	3	KLHL24	rs56726778	G	A	-0.0554124	0.0232391	0.0171051	0.226725	15	0.747688
efficiency_global	psychencode_sqtl	8:35117666:35131964:clu_97317_NA	8	UNC5D	rs3108619	G	A	0.0393876	0.0173878	0.0234981	0.22674	15	0.747688
efficiency_global	psychencode_sqtl	13:25168501:25171525:clu_91681_NA	13	TPTE2P6	rs146869011	A	G	0.0497592	0.0194232	0.0104119	0.227319	10	0.747688
efficiency_global	psychencode_sqtl	14:70014808:70020725:clu_23805_NA	14	SUSD6	rs4902724	T	C	0.0399066	0.0181055	0.0275163	0.23	20	0.747688
efficiency_global	psychencode_sqtl	12:9555152:9558904:clu_66393_NA	12	AC141557.1	rs56112708	T	G	0.0316424	0.0147332	0.0317374	0.230175	20	0.747688
efficiency_global	psychencode_sqtl	6:110499945:110500670:clu_86273_NA	6	WASF1	rs73765660	T	G	0.0547145	0.0242813	0.0242365	0.230211	13	0.747688
efficiency_global	psychencode_sqtl	19:53626908:53636109:clu_54621_NA	19	ZNF415	rs13346801	C	G	-0.0490072	0.0235623	0.0375352	0.232269	8	0.747688
efficiency_global	psychencode_sqtl	2:112832539:112834769:clu_3696_NA	2	TMEM87B	rs748302198	C	CAAT	0.0388359	0.0188086	0.0389424	0.233949	13	0.747688
efficiency_global	psychencode_sqtl	6:111806064:111895824:clu_86331_NA	6	TRAF3IP2-AS1	rs71562296	A	G	-0.0539095	0.0247224	0.0292139	0.233969	20	0.747688
efficiency_global	psychencode_sqtl	17:79993939:79994023:clu_82386_NA	17	DCXR	rs72861763	T	C	0.0442091	0.0204998	0.0310394	0.234151	9	0.747688
efficiency_global	psychencode_sqtl	13:113742764:113742876:clu_93420_NA	13	MCF2L	rs9549668	T	C	-0.0245389	0.00967003	0.0111606	0.234739	20	0.747688
efficiency_global	psychencode_sqtl	16:30106218:30106573:clu_57734_NA	16	YPEL3	rs8054507	A	G	-0.0365281	0.016994	0.0315973	0.234954	20	0.747688
efficiency_global	psychencode_sqtl	13:25155028:25155799:clu_91681_NA	13	TPTE2P6	rs146869011	A	G	-0.0523472	0.0204803	0.0105892	0.234996	9	0.747688
efficiency_global	psychencode_sqtl	1:70832011:70832127:clu_11737_NA	1	HHLA3	rs4650043	A	C	0.0620919	0.0248959	0.012629	0.235551	10	0.747688
efficiency_global	psychencode_sqtl	3:158450741:158451740:clu_42954_NA	3	MFSD1	rs58152433	G	A	0.0483434	0.0194242	0.0128166	0.236413	19	0.747688
efficiency_global	psychencode_sqtl	3:158520404:158522108:clu_42954_NA	3	MFSD1	rs58152433	G	A	0.048359	0.0195009	0.0131443	0.237948	18	0.747688
efficiency_global	psychencode_sqtl	6:32230562:32357991:clu_83953_NA	6	TSBP1-AS1	rs2294882	C	T	-0.0566665	0.0203822	0.00543263	0.243006	20	0.747688
efficiency_global	psychencode_sqtl	6:96817356:96839912:clu_85917_NA	6	UFL1-AS1	rs13201795	A	G	0.0459948	0.0187741	0.0142896	0.243017	15	0.747688
efficiency_global	psychencode_sqtl	3:158520356:158522108:clu_42954_NA	3	MFSD1	rs58152433	G	A	0.0556894	0.0228491	0.0147988	0.243999	15	0.747688
efficiency_global	psychencode_sqtl	1:95699871:95702904:clu_12342_NA	1	RWDD3	rs62625008	G	A	0.0196645	0.0092056	0.0326679	0.244533	20	0.747688
efficiency_global	psychencode_sqtl	2:97817676:97818241:clu_3177_NA	2	ANKRD36	rs62153956	T	C	-0.0171455	0.00726217	0.0182288	0.245232	20	0.747688
efficiency_global	psychencode_sqtl	6:131456922:131466425:clu_86758_NA	6	AKAP7	rs201443825	TCAA	T	-0.0471319	0.0179977	0.00882442	0.245251	8	0.747688
efficiency_global	psychencode_sqtl	13:100523316:100543572:clu_93121_NA	13	CLYBL	rs1987492	T	C	0.053485	0.0224184	0.0170435	0.247366	3	0.747688
efficiency_global	psychencode_sqtl	2:97817676:97823844:clu_3177_NA	2	ANKRD36	rs62153956	T	C	0.0134409	0.00564653	0.0172946	0.248171	20	0.747688
efficiency_global	psychencode_sqtl	2:97873576:97875418:clu_3183_NA	2	ANKRD36	rs12105727	T	C	-0.062952	0.0216245	0.00360104	0.248966	17	0.747688
efficiency_global	psychencode_sqtl	22:42541539:42543961:clu_27208_NA	22	CYP2D7	rs5758606	C	T	0.0284003	0.0135834	0.0365455	0.24937	20	0.747688
efficiency_global	psychencode_sqtl	15:101114375:101115192:clu_63694_NA	15	LINS1	rs3751551	G	A	0.0280589	0.0134478	0.0369327	0.249382	15	0.747688
efficiency_global	psychencode_sqtl	17:73586762:73587697:clu_81576_NA	17	MYO15B	rs2290455	T	C	-0.02929	0.0138908	0.0349802	0.24965	9	0.747688
efficiency_global	psychencode_sqtl	3:158460270:158501668:clu_42954_NA	3	MFSD1	rs58152433	G	A	0.0486875	0.0196597	0.0132673	0.250229	19	0.747688
efficiency_global	psychencode_sqtl	7:64513632:64525377:clu_102127_NA	7	CCT6P3	rs12533804	A	G	-0.0299358	0.0139788	0.0322323	0.250284	20	0.747688
efficiency_global	psychencode_sqtl	9:77692496:77702924:clu_35182_NA	9	NMRK1	rs10869495	C	T	0.044735	0.0193126	0.0205384	0.251125	17	0.747688
efficiency_global	psychencode_sqtl	7:64453792:64459499:clu_102101_NA	7	ERV3-1	rs757457490	GAATAC	G	0.117006	0.0453055	0.0098058	0.251647	18	0.747688
efficiency_global	psychencode_sqtl	1:180370915:180382501:clu_15346_NA	1	ACBD6	rs761406809	AC	A	-0.0511065	0.0229481	0.0259441	0.254984	11	0.747688
efficiency_global	psychencode_sqtl	17:12913988:12916524:clu_77954_NA	17	ELAC2	rs8079762	C	T	0.0368054	0.0160247	0.0216311	0.255459	20	0.747688
efficiency_global	psychencode_sqtl	14:31858208:31863258:clu_22748_NA	14	AL139353.1	rs45490191	A	G	-0.0192935	0.00600556	0.00131538	0.258228	20	0.747688
efficiency_global	psychencode_sqtl	17:73887959:73888348:clu_81678_NA	17	TRIM65	rs936395	C	G	0.028282	0.0125603	0.0243407	0.258961	20	0.747688
efficiency_global	psychencode_sqtl	12:133244234:133244376:clu_71222_NA	12	POLE	rs5744810	T	TG	0.0347063	0.0163478	0.0337545	0.259885	20	0.747688
efficiency_global	psychencode_sqtl	7:64539158:64544507:clu_102132_NA	7	clustering_102132_NA	rs7787674	G	T	-0.0240391	0.0109976	0.0288273	0.261176	20	0.747688
efficiency_global	psychencode_sqtl	10:134165257:134169294:clu_21898_NA	10	LRRC27	rs2295273	G	T	0.0186418	0.0089328	0.0368974	0.262847	20	0.747688
efficiency_global	psychencode_sqtl	2:3815470:3816901:clu_263_NA	2	DCDC2C	rs79524785	A	G	0.0226777	0.00966079	0.018905	0.264078	20	0.747688
efficiency_global	psychencode_sqtl	3:48302429:48327736:clu_39718_NA	3	ZNF589	rs757165541	C	CAG	0.0243474	0.011287	0.0309969	0.265156	20	0.747688
efficiency_global	psychencode_sqtl	10:79011014:79064145:clu_19929_NA	10	KCNMA1	rs10509385	G	A	0.0373212	0.0156202	0.0168813	0.265307	16	0.747688
efficiency_global	psychencode_sqtl	17:4934964:4956414:clu_77281_NA	17	clustering_77281_NA	rs346819	G	T	0.0493081	0.017445	0.00470625	0.266578	20	0.747688
efficiency_global	psychencode_sqtl	10:99439670:99446523:clu_20585_NA	10	AVPI1	rs45491602	G	A	0.0231249	0.00884937	0.00897075	0.268716	20	0.747688
efficiency_global	psychencode_sqtl	4:130030827:130031146:clu_75566_NA	4	C4orf33	rs1709416	A	G	-0.020045	0.00884751	0.0234756	0.269066	20	0.747688
efficiency_global	psychencode_sqtl	15:101115333:101120468:clu_63695_NA	15	LINS1	rs3764201	C	T	-0.0224106	0.0104778	0.0324469	0.270097	19	0.747688
efficiency_global	psychencode_sqtl	15:50774262:50776472:clu_61511_NA	15	USP8	rs72738970	A	G	0.0871476	0.0348391	0.0123692	0.270179	8	0.747688
efficiency_global	psychencode_sqtl	3:158460270:158522108:clu_42954_NA	3	MFSD1	rs58152433	G	A	0.0487147	0.0197639	0.0137075	0.270378	18	0.747688
efficiency_global	psychencode_sqtl	11:65485281:65486061:clu_30650_NA	11	KAT5	rs75162774	A	G	-0.0515281	0.023385	0.0275617	0.270401	20	0.747688
efficiency_global	psychencode_sqtl	16:25047228:25069337:clu_57390_NA	16	AC133552.2	rs4787672	C	G	-0.0556093	0.0245652	0.0235897	0.272006	14	0.747688
efficiency_global	psychencode_sqtl	7:64441207:64441765:clu_102100_NA	7	ZNF117	rs757457490	GAATAC	G	0.0981517	0.0373268	0.00855045	0.273119	5	0.747688
efficiency_global	psychencode_sqtl	8:38124909:38125124:clu_97422_NA	8	PLPP5	rs12677788	A	G	-0.0457826	0.0192427	0.0173496	0.273446	12	0.747688
efficiency_global	psychencode_sqtl	4:130030827:130032841:clu_75566_NA	4	C4orf33	rs502319	A	C	0.0176519	0.00830995	0.0336539	0.273977	20	0.747688
efficiency_global	psychencode_sqtl	5:475434:476278:clu_44290_NA	5	SLC9A3-AS1	rs1053247	T	C	-0.0312973	0.014277	0.0283685	0.274616	16	0.747688
efficiency_global	psychencode_sqtl	19:9728434:9728767:clu_50426_NA	19	ZNF561	rs28750324	A	G	0.0375486	0.0181967	0.0390664	0.276895	8	0.747688
efficiency_global	psychencode_sqtl	3:158409437:158522108:clu_42954_NA	3	MFSD1	rs58152433	G	A	0.0496269	0.0201648	0.0138525	0.27762	20	0.747688
efficiency_global	psychencode_sqtl	9:77692119:77692406:clu_35181_NA	9	NMRK1	rs2273768	C	A	0.0353182	0.0145365	0.0151147	0.277648	20	0.747688
efficiency_global	psychencode_sqtl	19:14294509:14298569:clu_51107_NA	19	ADGRL1	rs11881631	G	A	0.061388	0.0248571	0.0135253	0.278249	3	0.747688
efficiency_global	psychencode_sqtl	17:4934964:4935217:clu_77281_NA	17	clustering_77281_NA	rs346819	G	T	-0.0516158	0.0185404	0.00536983	0.281686	20	0.747688
efficiency_global	psychencode_sqtl	18:630475:632653:clu_63815_NA	18	TYMSOS	rs11661043	C	T	0.0456536	0.0180897	0.0116114	0.282562	6	0.747688
efficiency_global	psychencode_sqtl	6:32223775:32230389:clu_83953_NA	6	TSBP1-AS1	rs62404560	G	A	-0.0494234	0.0171829	0.00402338	0.282928	20	0.747688
efficiency_global	psychencode_sqtl	22:32211198:32215008:clu_26449_NA	22	DEPDC5	rs136865	A	G	-0.0321871	0.0146489	0.0280033	0.283328	20	0.747688
efficiency_global	psychencode_sqtl	1:173628572:173638956:clu_15112_NA	1	ANKRD45	rs7552939	T	A	0.0487181	0.0183781	0.0080284	0.283742	20	0.747688
efficiency_global	psychencode_sqtl	7:64498943:64525377:clu_102127_NA	7	CCT6P3	rs12533804	A	G	0.0200349	0.00916132	0.0287496	0.28474	20	0.747688
efficiency_global	psychencode_sqtl	2:97878668:97879156:clu_3184_NA	2	ANKRD36	rs760939622	G	GA	0.0492317	0.0176651	0.00532067	0.286441	20	0.747688
efficiency_global	psychencode_sqtl	1:95699871:95709767:clu_12342_NA	1	RWDD3	rs62625008	G	A	-0.0340296	0.0164143	0.0381564	0.286511	20	0.747688
efficiency_global	psychencode_sqtl	3:183353535:183361268:clu_43451_NA	3	KLHL24	rs56726778	G	A	-0.0397701	0.0163157	0.0147878	0.288796	20	0.747688
efficiency_global	psychencode_sqtl	17:40632767:40635056:clu_79558_NA	17	ATP6V0A1	rs62075807	T	C	0.0277721	0.0100859	0.00589523	0.288943	20	0.747688
efficiency_global	psychencode_sqtl	16:25043364:25069337:clu_57390_NA	16	AC133552.2	rs4787672	C	G	-0.0587868	0.0259589	0.0235366	0.290577	10	0.747688
efficiency_global	psychencode_sqtl	2:48541953:48586186:clu_1726_NA	2	FOXN2	rs79073127	C	G	-0.0489746	0.0154739	0.00155096	0.293411	20	0.747688
efficiency_global	psychencode_sqtl	12:133218867:133219092:clu_71213_NA	12	POLE	rs10007	A	G	0.0358075	0.017191	0.0372581	0.294503	20	0.747688
efficiency_global	psychencode_sqtl	2:96676480:96686873:clu_3075_NA	2	FAHD2CP	rs4062989	A	G	0.037826	0.0180631	0.0362504	0.29707	20	0.747688
efficiency_global	psychencode_sqtl	11:60681740:60687158:clu_29870_NA	11	TMEM109	rs4939471	G	A	-0.0329842	0.0159656	0.0388328	0.297567	19	0.747688
efficiency_global	psychencode_sqtl	3:12641914:12644977:clu_38531_NA	3	RAF1	rs146090919	A	AG	-0.0248585	0.0109077	0.0226684	0.299108	20	0.747688
efficiency_global	psychencode_sqtl	17:78032779:78037941:clu_82040_NA	17	CCDC40	rs894309	G	A	-0.0439568	0.0199798	0.0278026	0.300667	4	0.747688
efficiency_global	psychencode_sqtl	3:183353535:183354009:clu_43451_NA	3	KLHL24	rs34667300	T	C	0.0330813	0.012408	0.00767293	0.301129	20	0.747688
efficiency_global	psychencode_sqtl	6:32223191:32333053:clu_83953_NA	6	TSBP1-AS1	rs12528797	G	A	-0.0379632	0.0141129	0.00714605	0.301286	20	0.747688
efficiency_global	psychencode_sqtl	2:190636628:190640291:clu_5684_NA	2	ORMDL1	rs1233265	T	G	0.0367974	0.0178454	0.039207	0.301362	20	0.747688
efficiency_global	psychencode_sqtl	19:53626908:53636002:clu_54621_NA	19	ZNF415	rs7259819	C	A	-0.0428337	0.0202839	0.0347114	0.301703	7	0.747688
efficiency_global	psychencode_sqtl	8:38124909:38125415:clu_97422_NA	8	PLPP5	rs28439472	A	G	0.047119	0.0198662	0.0177007	0.305895	12	0.747688
efficiency_global	psychencode_sqtl	7:105551581:105552929:clu_103789_NA	7	CDHR3	rs4727635	T	C	-0.0463592	0.0212114	0.0288464	0.306088	8	0.747688
efficiency_global	psychencode_sqtl	7:158486189:158494513:clu_105507_NA	7	NCAPG2	rs4909248	T	C	0.047404	0.0196202	0.0156885	0.308611	12	0.747688
efficiency_global	psychencode_sqtl	6:32222862:32357991:clu_83953_NA	6	TSBP1-AS1	rs62404560	G	A	-0.048149	0.0165739	0.00367121	0.310489	20	0.747688
efficiency_global	psychencode_sqtl	13:67799319:67799537:clu_92679_NA	13	PCDH9	rs2325025	T	C	0.0198229	0.00854857	0.020403	0.311723	20	0.747688
efficiency_global	psychencode_sqtl	1:245133745:245135811:clu_17484_NA	1	EFCAB2	rs61844237	C	G	-0.0248507	0.0100113	0.0130546	0.312534	20	0.747688
efficiency_global	psychencode_sqtl	7:64527428:64530039:clu_102128_NA	7	CCT6P3	rs779368658	C	CATTT	0.0334505	0.0156461	0.0325211	0.313548	20	0.747688
efficiency_global	psychencode_sqtl	11:45408860:45429966:clu_29410_NA	11	LINC02696	rs2242044	G	A	-0.0312231	0.0132848	0.0187587	0.314407	20	0.747688
efficiency_global	psychencode_sqtl	3:66313803:66354877:clu_40776_NA	3	SLC25A26	rs34080181	A	G	0.0229757	0.01082	0.0337168	0.314991	20	0.747688
efficiency_global	psychencode_sqtl	3:66354961:66396788:clu_40776_NA	3	SLC25A26	rs34080181	A	G	0.0309903	0.0148564	0.0369788	0.315399	20	0.747688
efficiency_global	psychencode_sqtl	2:169721906:169730095:clu_5065_NA	2	SPC25	rs494120	T	C	-0.0347134	0.0166659	0.0372603	0.315815	13	0.747688
efficiency_global	psychencode_sqtl	3:183353581:183368084:clu_43451_NA	3	KLHL24	rs9823351	A	G	-0.0182181	0.00741867	0.0140608	0.315837	20	0.747688
efficiency_global	psychencode_sqtl	11:19138823:19167728:clu_28929_NA	11	ZDHHC13	rs7112119	A	G	-0.0566505	0.0223749	0.0113454	0.317771	8	0.747688
efficiency_global	psychencode_sqtl	3:158478172:158501668:clu_42954_NA	3	MFSD1	rs74618709	C	G	0.0519133	0.0201403	0.0099495	0.318528	16	0.747688
efficiency_global	psychencode_sqtl	22:42526225:42528061:clu_27184_NA	22	NDUFA6-DT	rs4467371	A	G	0.0254644	0.0121812	0.0365757	0.31949	20	0.747688
efficiency_global	psychencode_sqtl	3:48298512:48302303:clu_39718_NA	3	ZNF589	rs6796490	G	T	0.0398702	0.0191642	0.0374846	0.320484	15	0.747688
efficiency_global	psychencode_sqtl	5:477451:477921:clu_44291_NA	5	SLC9A3-AS1	rs11745923	G	T	0.0334871	0.0158474	0.0345923	0.321362	20	0.747688
efficiency_global	psychencode_sqtl	11:45408860:45529245:clu_29410_NA	11	LINC02696	rs2242044	G	A	-0.032797	0.0139735	0.0189212	0.322963	20	0.747688
efficiency_global	psychencode_sqtl	9:86280060:86284100:clu_35332_NA	9	UBQLN1	rs2811921	C	T	0.0371672	0.0166489	0.0255876	0.323477	17	0.747688
efficiency_global	psychencode_sqtl	17:73887428:73888348:clu_81678_NA	17	TRIM65	rs112196783	G	A	0.0277343	0.0126123	0.0278784	0.323707	20	0.747688
efficiency_global	psychencode_sqtl	6:31963753:31963835:clu_83872_NA	6	C4A	rs1150756	T	C	0.0347121	0.0148361	0.019299	0.325464	20	0.747688
efficiency_global	psychencode_sqtl	22:42526690:42528061:clu_27184_NA	22	NDUFA6-DT	rs2267446	T	C	-0.013162	0.00640804	0.0399778	0.325825	20	0.747688
efficiency_global	psychencode_sqtl	4:147110933:147121091:clu_75797_NA	4	LSM6	rs11730306	A	G	-0.0355357	0.0152705	0.0199611	0.32652	13	0.747688
efficiency_global	psychencode_sqtl	14:31858211:31863258:clu_22748_NA	14	AL139353.1	rs17097870	C	G	0.0245369	0.00777863	0.0016083	0.327162	20	0.747688
efficiency_global	psychencode_sqtl	17:79994889:79995326:clu_82388_NA	17	DCXR	rs72861774	G	A	-0.0387347	0.0174487	0.0264241	0.327314	16	0.747688
efficiency_global	psychencode_sqtl	1:16946519:16952270:clu_8975_NA	1	CROCCP2	rs12045097	G	A	0.0425337	0.01921	0.0268188	0.329014	19	0.747688
efficiency_global	psychencode_sqtl	9:20953064:20976419:clu_33915_NA	9	FOCAD	rs13290452	T	C	0.0466893	0.0170206	0.00608605	0.329308	20	0.747688
efficiency_global	psychencode_sqtl	3:158487271:158501668:clu_42954_NA	3	MFSD1	rs58152433	G	A	0.0553482	0.0226912	0.01472	0.329558	18	0.747688
efficiency_global	psychencode_sqtl	16:25043088:25069337:clu_57390_NA	16	AC133552.2	rs4787672	C	G	-0.0542047	0.0237808	0.0226464	0.330141	10	0.747688
efficiency_global	psychencode_sqtl	3:158409437:158501668:clu_42954_NA	3	MFSD1	rs58152433	G	A	0.0543496	0.0221404	0.0140976	0.330313	19	0.747688
efficiency_global	psychencode_sqtl	19:23453094:23455421:clu_51960_NA	19	AC092329.4	rs10421850	A	T	0.0327592	0.0136154	0.0161265	0.33067	20	0.747688
efficiency_global	psychencode_sqtl	7:30612423:30612616:clu_101275_NA	7	GARS-DT	rs17159262	T	C	0.022656	0.0101045	0.0249508	0.335455	20	0.747688
efficiency_global	psychencode_sqtl	19:330380:334400:clu_49082_NA	19	MIER2	rs7257040	A	C	-0.0632492	0.0245861	0.0100949	0.335567	16	0.747688
efficiency_global	psychencode_sqtl	3:158487271:158488795:clu_42954_NA	3	MFSD1	rs58152433	G	A	0.0578165	0.023887	0.0155027	0.33605	12	0.747688
efficiency_global	psychencode_sqtl	8:95970407:95988045:clu_98680_NA	8	NDUFAF6	rs4735336	T	G	0.0179271	0.00800212	0.0250721	0.336161	20	0.747688
efficiency_global	psychencode_sqtl	14:53348187:53360011:clu_23264_NA	14	FERMT2	rs62003529	G	T	-0.0509044	0.0195929	0.00937381	0.336579	17	0.747688
efficiency_global	psychencode_sqtl	1:173517691:173542321:clu_15108_NA	1	SLC9C2	rs12561796	T	C	0.027624	0.0130174	0.0338309	0.337666	20	0.747688
efficiency_global	psychencode_sqtl	3:158289136:158314651:clu_42947_NA	3	MLF1	rs73022726	C	G	0.0454889	0.0219575	0.0382954	0.337977	20	0.747688
efficiency_global	psychencode_sqtl	3:48299467:48302303:clu_39718_NA	3	ZNF589	rs17647717	T	C	-0.0260164	0.0118397	0.0279927	0.339605	20	0.747688
efficiency_global	psychencode_sqtl	8:116632287:116635828:clu_99054_NA	8	TRPS1	rs2721953	A	G	0.0378845	0.0163292	0.020338	0.34188	16	0.747688
efficiency_global	psychencode_sqtl	21:41454383:41455835:clu_71954_NA	21	DSCAM	rs451658	T	A	-0.0479907	0.0230558	0.0373881	0.342677	20	0.747688
efficiency_global	psychencode_sqtl	1:173517691:173542326:clu_15108_NA	1	SLC9C2	rs12561796	T	C	0.0259568	0.0121478	0.0326182	0.343147	20	0.747688
efficiency_global	psychencode_sqtl	3:183353581:183361268:clu_43451_NA	3	KLHL24	rs71318332	A	G	-0.0253659	0.00917593	0.00570289	0.344401	20	0.747688
efficiency_global	psychencode_sqtl	7:1202853:1203088:clu_100269_NA	7	AC091729.3	rs748928452	ACAG	A	0.033309	0.0108477	0.00213633	0.344492	20	0.747688
efficiency_global	psychencode_sqtl	2:97820478:97823844:clu_3177_NA	2	ANKRD36	rs62153956	T	C	-0.0163648	0.0069256	0.0181305	0.345532	20	0.747688
efficiency_global	psychencode_sqtl	1:180366740:180382501:clu_15346_NA	1	ACBD6	rs761406809	AC	A	0.0490987	0.0220162	0.0257394	0.346176	12	0.747688
efficiency_global	psychencode_sqtl	12:133254305:133255038:clu_71229_NA	12	POLE	rs4883541	A	G	0.0412714	0.0195533	0.0347968	0.349033	20	0.747688
efficiency_global	psychencode_sqtl	3:158450317:158458178:clu_42954_NA	3	MFSD1	rs74618709	C	G	0.0510374	0.0199059	0.0103492	0.349622	18	0.747688
efficiency_global	psychencode_sqtl	11:66294278:66298365:clu_30809_NA	11	BBS1	rs117234086	G	A	-0.0336483	0.0163591	0.0397005	0.350404	11	0.747688
efficiency_global	psychencode_sqtl	10:134161860:134165111:clu_21897_NA	10	LRRC27	rs2295273	G	T	0.0188734	0.00905648	0.0371635	0.351637	20	0.747688
efficiency_global	psychencode_sqtl	7:64601786:64639670:clu_102136_NA	7	INTS4P1	rs6968439	T	A	0.0384637	0.0187409	0.0401312	0.352347	20	0.747688
efficiency_global	psychencode_sqtl	16:1362604:1364021:clu_55769_NA	16	UBE2I	rs8056919	T	C	-0.0264692	0.00937774	0.0047643	0.35394	17	0.747688
efficiency_global	psychencode_sqtl	11:122163111:122172033:clu_32859_NA	11	MIR100HG	rs11218577	T	C	0.0189814	0.00902283	0.0354039	0.35615	20	0.747688
efficiency_global	psychencode_sqtl	10:134162561:134165111:clu_21897_NA	10	LRRC27	rs2295273	G	T	-0.0229143	0.0110853	0.0387251	0.35801	20	0.747688
efficiency_global	psychencode_sqtl	17:40725605:40726117:clu_79579_NA	17	PSMC3IP	rs8075910	T	G	-0.0554998	0.0206801	0.00728059	0.358262	13	0.747688
efficiency_global	psychencode_sqtl	1:179347892:179351835:clu_15295_NA	1	AXDND1	rs57864135	T	C	0.0526874	0.021416	0.0138862	0.358783	19	0.747688
efficiency_global	psychencode_sqtl	3:158501901:158522108:clu_42954_NA	3	MFSD1	rs58152433	G	A	0.0521123	0.0213429	0.0146195	0.359291	19	0.747688
efficiency_global	psychencode_sqtl	11:45408860:45455846:clu_29410_NA	11	LINC02696	rs2242044	G	A	-0.0333852	0.0142558	0.0191875	0.361879	20	0.747688
efficiency_global	psychencode_sqtl	22:42526225:42532208:clu_27184_NA	22	NDUFA6-DT	rs4467371	A	G	0.0247799	0.0118456	0.0364465	0.362252	20	0.747688
efficiency_global	psychencode_sqtl	7:1200259:1203088:clu_100269_NA	7	AC091729.3	rs748928452	ACAG	A	0.0392481	0.0129901	0.00251623	0.363554	20	0.747688
efficiency_global	psychencode_sqtl	2:97873576:97873671:clu_3183_NA	2	ANKRD36	rs11900461	T	C	-0.0289917	0.00961667	0.00257204	0.364333	20	0.747688
efficiency_global	psychencode_sqtl	12:133398897:133405605:clu_71251_NA	12	GOLGA3	rs3825109	A	G	0.0449824	0.0145808	0.0020352	0.365525	20	0.747688
efficiency_global	psychencode_sqtl	6:32333616:32350745:clu_83953_NA	6	TSBP1-AS1	rs76918333	A	G	-0.0682024	0.0327913	0.0375352	0.366027	12	0.747688
efficiency_global	psychencode_sqtl	1:173495853:173502748:clu_15108_NA	1	SLC9C2	rs12561796	T	C	0.0280891	0.0132309	0.0337542	0.368369	20	0.747688
efficiency_global	psychencode_sqtl	16:28732651:28734485:clu_57504_NA	16	EIF3C	rs113394773	T	C	0.0459913	0.0165038	0.00532449	0.36952	3	0.747688
efficiency_global	psychencode_sqtl	1:245180628:245191191:clu_17484_NA	1	EFCAB2	rs61844237	C	G	-0.0416978	0.0175753	0.0176671	0.370609	16	0.747688
efficiency_global	psychencode_sqtl	6:153311230:153313992:clu_87344_NA	6	MTRF1L	rs9384060	A	C	-0.0380049	0.0178883	0.0336224	0.371346	20	0.747688
efficiency_global	psychencode_sqtl	6:160211671:160211972:clu_87564_NA	6	MRPL18	rs58596059	T	A	0.054351	0.0255677	0.0335223	0.372365	5	0.747688
efficiency_global	psychencode_sqtl	12:124428911:124429216:clu_70778_NA	12	CCDC92	rs6488914	C	G	-0.0309594	0.0129766	0.0170427	0.372387	20	0.747688
efficiency_global	psychencode_sqtl	22:42521412:42532208:clu_27184_NA	22	NDUFA6-DT	rs2267446	T	C	0.0132854	0.00647059	0.0400529	0.374647	20	0.747688
efficiency_global	psychencode_sqtl	11:45377153:45387611:clu_29410_NA	11	LINC02696	rs1868910	T	C	-0.0338725	0.013692	0.0133653	0.374696	20	0.747688
efficiency_global	psychencode_sqtl	16:74698643:74700684:clu_59341_NA	16	RFWD3	rs765142158	CTCTT	C	-0.0443171	0.0184726	0.0164364	0.376175	20	0.747688
efficiency_global	psychencode_sqtl	5:17145258:17216186:clu_44819_NA	5	BASP1-AS1	rs12657901	G	A	0.0258546	0.012377	0.036715	0.377105	20	0.747688
efficiency_global	psychencode_sqtl	3:183354099:183361268:clu_43451_NA	3	KLHL24	rs71318332	A	G	0.0225458	0.0081086	0.00542782	0.379003	20	0.747688
efficiency_global	psychencode_sqtl	7:64439914:64441765:clu_102100_NA	7	ZNF117	rs757457490	GAATAC	G	-0.101116	0.0380502	0.00787348	0.379044	4	0.747688
efficiency_global	psychencode_sqtl	7:64601786:64610631:clu_102136_NA	7	INTS4P1	rs6968439	T	A	0.0308142	0.0147162	0.0362693	0.380465	20	0.747688
efficiency_global	psychencode_sqtl	3:12641914:12645635:clu_38531_NA	3	RAF1	rs146090919	A	AG	0.0246436	0.0107777	0.0222226	0.383084	20	0.747688
efficiency_global	psychencode_sqtl	10:134161860:134162467:clu_21897_NA	10	LRRC27	rs2295273	G	T	-0.0230222	0.0111198	0.038416	0.384656	20	0.747688
efficiency_global	psychencode_sqtl	6:32317774:32357991:clu_83953_NA	6	TSBP1-AS1	rs3763304	T	C	-0.0510524	0.0172326	0.00305108	0.385478	20	0.747688
efficiency_global	psychencode_sqtl	6:114469038:114489515:clu_86419_NA	6	HS3ST5	rs1519684	G	A	0.0611083	0.0247669	0.0136123	0.386708	12	0.747688
efficiency_global	psychencode_sqtl	4:1090627:1102131:clu_72634_NA	4	RNF212	rs649258	T	C	0.0530371	0.0212741	0.0126655	0.386814	14	0.747688
efficiency_global	psychencode_sqtl	7:64531420:64532523:clu_102131_NA	7	CCT6P3	rs12671632	T	C	0.0193722	0.00900815	0.0315138	0.389844	20	0.747688
efficiency_global	psychencode_sqtl	1:173495853:173506081:clu_15108_NA	1	SLC9C2	rs12561796	T	C	0.0276844	0.0130196	0.0334723	0.39005	20	0.747688
efficiency_global	psychencode_sqtl	1:173516923:173542321:clu_15108_NA	1	SLC9C2	rs12561796	T	C	0.0268109	0.012569	0.0329166	0.390213	20	0.747688
efficiency_global	psychencode_sqtl	1:173540214:173542321:clu_15108_NA	1	SLC9C2	rs12561796	T	C	0.0261517	0.0122604	0.0329221	0.390383	20	0.747688
efficiency_global	psychencode_sqtl	7:1202179:1202405:clu_100269_NA	7	AC091729.3	rs1104888	T	G	0.0428062	0.0192009	0.0257884	0.390662	20	0.747688
efficiency_global	psychencode_sqtl	6:30202227:30222124:clu_83529_NA	6	HCG18	rs3094070	C	G	0.0299785	0.0134976	0.0263493	0.391975	20	0.747688
efficiency_global	psychencode_sqtl	3:158520117:158522108:clu_42954_NA	3	MFSD1	rs74618709	C	G	0.0520094	0.0202878	0.0103599	0.392519	20	0.747688
efficiency_global	psychencode_sqtl	7:64552330:64559133:clu_102135_NA	7	GTF2IP14	rs111493879	C	T	0.0208132	0.00976775	0.0331052	0.392634	20	0.747688
efficiency_global	psychencode_sqtl	11:18344287:18354607:clu_28884_NA	11	GTF2H1	rs60889939	A	G	0.0586534	0.0217838	0.00709138	0.393528	15	0.747688
efficiency_global	psychencode_sqtl	12:9555149:9559904:clu_66393_NA	12	AC141557.1	rs34411747	T	C	-0.0421265	0.0201435	0.0364991	0.394179	17	0.747688
efficiency_global	psychencode_sqtl	17:40633376:40635056:clu_79558_NA	17	ATP6V0A1	rs62075807	T	C	-0.0323127	0.0118186	0.00625604	0.394296	20	0.747688
efficiency_global	psychencode_sqtl	7:1200259:1202093:clu_100269_NA	7	AC091729.3	rs1104888	T	G	0.0369808	0.0162894	0.0231931	0.395763	20	0.747688
efficiency_global	psychencode_sqtl	3:158520104:158522108:clu_42954_NA	3	MFSD1	rs74618709	C	G	0.0405862	0.0154174	0.00847597	0.396563	20	0.747688
efficiency_global	psychencode_sqtl	6:32223718:32230389:clu_83953_NA	6	TSBP1-AS1	rs7767483	T	C	-0.0502555	0.020175	0.0127391	0.397055	20	0.747688
efficiency_global	psychencode_sqtl	7:64552330:64628127:clu_102135_NA	7	GTF2IP14	rs111493879	C	T	0.0171414	0.00799394	0.0320091	0.398153	20	0.747688
efficiency_global	psychencode_sqtl	14:74040294:74040990:clu_23939_NA	14	ACOT2	rs55771167	G	A	-0.0554268	0.0223394	0.0130968	0.398721	4	0.747688
efficiency_global	psychencode_sqtl	3:194380862:194381471:clu_43874_NA	3	LSG1	rs5855589	T	TA	0.0404441	0.0190614	0.0338557	0.39898	9	0.747688
efficiency_global	psychencode_sqtl	1:36889067:36897403:clu_10300_NA	1	OSCP1	rs59305381	T	C	-0.0358062	0.0172086	0.0374596	0.399479	12	0.747688
efficiency_global	psychencode_sqtl	11:45529355:45529568:clu_29410_NA	11	LINC02696	rs2242044	G	A	-0.031924	0.0135591	0.0185511	0.399775	20	0.747688
efficiency_global	psychencode_sqtl	16:1873038:1876713:clu_55910_NA	16	HAGH	rs1657126	C	T	-0.0617692	0.0220774	0.00514448	0.399926	20	0.747688
efficiency_global	psychencode_sqtl	11:45377153:45400906:clu_29410_NA	11	LINC02696	rs2242044	G	A	-0.0323302	0.0137513	0.0187194	0.400414	20	0.747688
efficiency_global	psychencode_sqtl	1:173499193:173516828:clu_15108_NA	1	SLC9C2	rs12561796	T	C	0.0278526	0.0131435	0.0340801	0.400665	20	0.747688
efficiency_global	psychencode_sqtl	13:31526962:31548983:clu_91905_NA	13	TEX26	rs7322127	A	G	0.020427	0.00987513	0.0385899	0.400692	20	0.747688
efficiency_global	psychencode_sqtl	10:100193848:100195392:clu_20631_NA	10	HPS1	rs61873923	G	A	-0.0265326	0.0110426	0.0162728	0.401572	14	0.747688
efficiency_global	psychencode_sqtl	3:48299451:48302303:clu_39718_NA	3	ZNF589	rs11130162	G	A	-0.013475	0.0062879	0.0321132	0.401741	20	0.747688
efficiency_global	psychencode_sqtl	9:77693527:77698003:clu_35182_NA	9	NMRK1	rs10869496	A	C	0.0390231	0.01703	0.0219385	0.404024	15	0.747688
efficiency_global	psychencode_sqtl	11:45408860:45483466:clu_29410_NA	11	LINC02696	rs2242044	G	A	-0.0349315	0.0150051	0.0199131	0.404848	20	0.747688
efficiency_global	psychencode_sqtl	1:95703016:95705333:clu_12342_NA	1	RWDD3	rs62625008	G	A	0.0250611	0.011862	0.0346243	0.405025	20	0.747688
efficiency_global	psychencode_sqtl	3:12645036:12645635:clu_38531_NA	3	RAF1	rs904452	G	A	-0.0265818	0.0115859	0.0217717	0.405242	20	0.747688
efficiency_global	psychencode_sqtl	1:179339213:179354373:clu_15295_NA	1	AXDND1	rs57864135	T	C	0.0498065	0.0200805	0.0131256	0.405312	20	0.747688
efficiency_global	psychencode_sqtl	12:123057832:123058829:clu_70627_NA	12	KNTC1	rs7974671	A	G	-0.0453749	0.0183674	0.0134959	0.40902	11	0.747688
efficiency_global	psychencode_sqtl	12:133234015:133234321:clu_71217_NA	12	POLE	rs5744810	T	TG	0.0331883	0.0157393	0.0349776	0.409049	20	0.747688
efficiency_global	psychencode_sqtl	10:104934739:104936243:clu_20998_NA	10	NT5C2	rs11191531	C	G	-0.0567894	0.0255362	0.0261565	0.412099	8	0.747688
efficiency_global	psychencode_sqtl	11:45463285:45464287:clu_29410_NA	11	LINC02696	rs2242044	G	A	-0.0331852	0.0141372	0.0189071	0.412263	20	0.747688
efficiency_global	psychencode_sqtl	1:152161957:152274230:clu_13878_NA	1	FLG-AS1	rs12733173	T	C	-0.0277714	0.0119046	0.019657	0.412692	9	0.747688
efficiency_global	psychencode_sqtl	6:32333616:32358469:clu_83953_NA	6	TSBP1-AS1	rs76918333	A	G	-0.0605142	0.0283488	0.0327915	0.41278	13	0.747688
efficiency_global	psychencode_sqtl	11:45408860:45534729:clu_29410_NA	11	LINC02696	rs1868910	T	C	-0.0342922	0.0138948	0.0135871	0.413614	20	0.747688
efficiency_global	psychencode_sqtl	1:173506178:173542321:clu_15108_NA	1	SLC9C2	rs12561796	T	C	0.027805	0.0130925	0.0336919	0.414366	20	0.747688
efficiency_global	psychencode_sqtl	19:9863116:9868092:clu_50440_NA	19	ZNF846	rs10420364	C	T	0.0396079	0.0151625	0.00899535	0.414496	20	0.747688
efficiency_global	psychencode_sqtl	15:101116907:101120468:clu_63695_NA	15	LINS1	rs3764201	C	T	0.0359693	0.0174732	0.0395384	0.417129	12	0.747688
efficiency_global	psychencode_sqtl	7:64559210:64568627:clu_102135_NA	7	GTF2IP14	rs111493879	C	T	0.0187717	0.00878642	0.0326428	0.418312	20	0.747688
efficiency_global	psychencode_sqtl	8:52812585:52858996:clu_97726_NA	8	AC064807.1	rs9650179	T	G	-0.0480883	0.0219317	0.0283332	0.418715	20	0.747688
efficiency_global	psychencode_sqtl	7:1202179:1202321:clu_100269_NA	7	AC091729.3	rs1104888	T	G	0.041207	0.0184016	0.0251352	0.420045	20	0.747688
efficiency_global	psychencode_sqtl	6:29963072:29989444:clu_83493_NA	6	ZNRD1ASP	rs166327	C	T	0.0289767	0.0141184	0.0401299	0.420048	20	0.747688
efficiency_global	psychencode_sqtl	1:173580551:173593926:clu_15111_NA	1	AL139142.2	rs61828917	T	C	-0.0234223	0.0100799	0.0201438	0.423567	20	0.747688
efficiency_global	psychencode_sqtl	17:2210611:2218851:clu_76947_NA	17	SRR	rs16952009	T	C	0.0440159	0.0212246	0.038097	0.424402	20	0.747688
efficiency_global	psychencode_sqtl	20:37597857:37612342:clu_94965_NA	20	DHX35	rs6028234	C	A	-0.0281574	0.0137071	0.039955	0.424569	20	0.747688
efficiency_global	psychencode_sqtl	12:124422377:124427291:clu_70776_NA	12	CCDC92	rs4765219	A	C	0.0543168	0.0227339	0.0168831	0.426086	8	0.747688
efficiency_global	psychencode_sqtl	12:70636673:70636846:clu_68823_NA	12	CNOT2-DT	rs78129473	A	G	0.0189327	0.00855111	0.026824	0.426693	20	0.747688
efficiency_global	psychencode_sqtl	2:96550116:96551796:clu_3055_NA	2	ANKRD36C	rs60452119	C	T	0.063981	0.0267539	0.0167813	0.427763	20	0.747688
efficiency_global	psychencode_sqtl	13:31526962:31540359:clu_91905_NA	13	TEX26	rs7322127	A	G	0.0261767	0.0127545	0.0401351	0.428707	20	0.747688
efficiency_global	psychencode_sqtl	11:45495481:45529245:clu_29410_NA	11	LINC02696	rs1868910	T	C	-0.0337719	0.0136559	0.0133959	0.429918	20	0.747688
efficiency_global	psychencode_sqtl	6:32358530:32359401:clu_83953_NA	6	TSBP1-AS1	rs80301380	G	A	-0.0291327	0.0106471	0.00621504	0.429963	20	0.747688
efficiency_global	psychencode_sqtl	3:125600092:125604723:clu_41925_NA	3	LINC02614	rs9680978	C	T	0.0349184	0.0145012	0.0160417	0.430013	20	0.747688
efficiency_global	psychencode_sqtl	6:32223191:32361226:clu_83953_NA	6	TSBP1-AS1	rs3817965	G	A	-0.054259	0.0190026	0.00429901	0.430963	20	0.747688
efficiency_global	psychencode_sqtl	1:152162131:152198902:clu_13878_NA	1	FLG-AS1	rs1552994	G	A	-0.026245	0.0114577	0.0219869	0.431672	10	0.747688
efficiency_global	psychencode_sqtl	11:45408860:45422022:clu_29410_NA	11	LINC02696	rs2242044	G	A	-0.0390656	0.0169248	0.0209884	0.432336	20	0.747688
efficiency_global	psychencode_sqtl	17:56415040:56429096:clu_80652_NA	17	TSPOAP1-AS1	rs2680701	A	G	-0.0155998	0.00688145	0.0233941	0.432428	20	0.747688
efficiency_global	psychencode_sqtl	7:64559210:64592230:clu_102135_NA	7	GTF2IP14	rs111493879	C	T	0.018262	0.00852954	0.032272	0.435309	20	0.747688
efficiency_global	psychencode_sqtl	5:73932323:73933390:clu_45947_NA	5	ENC1	rs769487360	cortical_thickness	C	-0.031124	0.01508	0.0390247	0.43559	13	0.747688
efficiency_global	psychencode_sqtl	2:47177665:47177797:clu_1680_NA	2	TTC7A	rs2033533	T	G	0.0360454	0.0168428	0.0323461	0.436548	16	0.747688
efficiency_global	psychencode_sqtl	11:45408860:45409427:clu_29410_NA	11	LINC02696	rs12795538	T	A	-0.0292621	0.0135847	0.0312364	0.43669	20	0.747688
efficiency_global	psychencode_sqtl	2:239136439:239139842:clu_7339_NA	2	LINC02610	rs113960603	T	C	0.0230455	0.0112145	0.0398822	0.437126	20	0.747688
efficiency_global	psychencode_sqtl	7:64563817:64592230:clu_102135_NA	7	GTF2IP14	rs111493879	C	T	0.0178416	0.00832826	0.0321692	0.437127	20	0.747688
efficiency_global	psychencode_sqtl	1:173495853:173516828:clu_15108_NA	1	SLC9C2	rs12561796	T	C	0.0270934	0.0127566	0.0336816	0.443381	20	0.747688
efficiency_global	psychencode_sqtl	11:45377153:45387300:clu_29410_NA	11	LINC02696	rs2242044	G	A	-0.0290413	0.0123067	0.0182852	0.444532	20	0.747688
efficiency_global	psychencode_sqtl	3:48289167:48302303:clu_39718_NA	3	ZNF589	rs11713476	T	C	0.0176425	0.00764281	0.0209783	0.445727	20	0.747688
efficiency_global	psychencode_sqtl	15:101110322:101110566:clu_63693_NA	15	LINS1	rs12900918	T	G	-0.0293897	0.00946602	0.00190436	0.445993	19	0.747688
efficiency_global	psychencode_sqtl	12:70636673:70637092:clu_68823_NA	12	CNOT2-DT	rs78129473	A	G	-0.0173945	0.00782235	0.0261695	0.446544	20	0.747688
efficiency_global	psychencode_sqtl	15:92937392:92946014:clu_63466_NA	15	ST8SIA2	rs11853083	G	A	0.0592105	0.0217906	0.00658262	0.446765	13	0.747688
efficiency_global	psychencode_sqtl	5:17147863:17216186:clu_44819_NA	5	BASP1-AS1	rs12657901	G	A	0.0348532	0.0169535	0.0398004	0.447191	18	0.747688
efficiency_global	psychencode_sqtl	11:308438:314922:clu_27956_NA	11	IFITM2	rs6598042	A	G	0.0509502	0.0187646	0.00662302	0.447194	14	0.747688
efficiency_global	psychencode_sqtl	1:173517691:173522187:clu_15108_NA	1	SLC9C2	rs12561796	T	C	0.0267286	0.0125273	0.0328727	0.448084	20	0.747688
efficiency_global	psychencode_sqtl	7:64568701:64568773:clu_102135_NA	7	GTF2IP14	rs111493879	C	T	0.0172965	0.00806798	0.0320449	0.448813	20	0.747688
efficiency_global	psychencode_sqtl	6:32230586:32317289:clu_83953_NA	6	TSBP1-AS1	rs4713524	C	G	-0.0602366	0.0215915	0.00527354	0.448916	20	0.747688
efficiency_global	psychencode_sqtl	12:126842683:126842772:clu_70881_NA	12	AC007368.1	rs17492695	A	G	-0.0397206	0.0186253	0.0329559	0.449832	6	0.747688
efficiency_global	psychencode_sqtl	11:45377153:45387564:clu_29410_NA	11	LINC02696	rs2242044	G	A	-0.0312038	0.013257	0.0185848	0.450763	20	0.747688
efficiency_global	psychencode_sqtl	9:115761418:115761951:clu_36233_NA	9	ZNF883	rs6477977	G	A	0.0562493	0.0253026	0.0262113	0.45155	9	0.747688
efficiency_global	psychencode_sqtl	1:173499193:173526479:clu_15108_NA	1	SLC9C2	rs12561796	T	C	0.0277281	0.0130645	0.0338037	0.451943	20	0.747688
efficiency_global	psychencode_sqtl	8:150560:163121:clu_96167_NA	8	RPL23AP53	rs7822515	A	G	0.0371959	0.017468	0.0332231	0.452621	20	0.747688
efficiency_global	psychencode_sqtl	1:173538915:173542321:clu_15108_NA	1	SLC9C2	rs12561796	T	C	0.0281157	0.0132501	0.0338444	0.453117	20	0.747688
efficiency_global	psychencode_sqtl	10:99497078:99498234:clu_20586_NA	10	ZFYVE27	rs4917785	C	T	0.028261	0.0128379	0.0277093	0.45324	20	0.747688
efficiency_global	psychencode_sqtl	1:152310565:152346430:clu_13881_NA	1	FLG-AS1	rs1552994	G	A	-0.0207269	0.00896209	0.0207374	0.453495	13	0.747688
efficiency_global	psychencode_sqtl	11:45377476:45387300:clu_29410_NA	11	LINC02696	rs12795538	T	A	-0.0252197	0.0115825	0.0294506	0.454339	20	0.747688
efficiency_global	psychencode_sqtl	19:23299978:23316882:clu_51950_NA	19	ZNF730	rs1693297	T	C	0.0291515	0.0139502	0.0366466	0.454864	20	0.747688
efficiency_global	psychencode_sqtl	7:64544635:64547497:clu_102133_NA	7	GTF2IP14	rs10949951	C	T	0.0265981	0.012386	0.0317586	0.455016	20	0.747688
efficiency_global	psychencode_sqtl	5:477580:477921:clu_44291_NA	5	SLC9A3-AS1	rs1053247	T	C	-0.0329195	0.0150927	0.029172	0.455404	20	0.747688
efficiency_global	psychencode_sqtl	1:111680208:111682665:clu_12775_NA	1	DRAM2	rs3762374	T	C	0.0204457	0.00963707	0.0338737	0.457468	20	0.747688
efficiency_global	psychencode_sqtl	11:112084481:112085485:clu_32346_NA	11	BCO2	rs11214138	C	T	0.0246762	0.0100458	0.0140348	0.458916	16	0.747688
efficiency_global	psychencode_sqtl	14:76219298:76230958:clu_24095_NA	14	TTLL5	rs17103645	C	T	0.034506	0.0136264	0.0113319	0.459323	20	0.747688
efficiency_global	psychencode_sqtl	2:59260350:59278446:clu_1946_NA	2	LINC01122	rs1544626	G	A	-0.0375141	0.0145981	0.0101759	0.459408	20	0.747688
efficiency_global	psychencode_sqtl	3:48298512:48299419:clu_39718_NA	3	ZNF589	rs11130162	G	A	-0.0136633	0.00637651	0.0321328	0.459579	20	0.747688
efficiency_global	psychencode_sqtl	6:32222733:32223144:clu_83953_NA	6	TSBP1-AS1	rs4935352	G	A	-0.0537337	0.0183743	0.00345128	0.461653	20	0.747688
efficiency_global	psychencode_sqtl	11:45408860:45466467:clu_29410_NA	11	LINC02696	rs2242044	G	A	-0.033224	0.0141751	0.0190872	0.462188	20	0.747688
efficiency_global	psychencode_sqtl	1:173567171:173593926:clu_15111_NA	1	AL139142.2	rs12561796	T	C	-0.0277072	0.012875	0.0313959	0.463602	20	0.747688
efficiency_global	psychencode_sqtl	13:42442613:42443196:clu_92198_NA	13	VWA8	rs185764977	G	A	-0.0465688	0.0219421	0.0338088	0.463962	15	0.747688
efficiency_global	psychencode_sqtl	19:53625996:53626754:clu_54621_NA	19	ZNF415	rs13346801	C	G	-0.0325906	0.0151239	0.0311689	0.465291	10	0.747688
efficiency_global	psychencode_sqtl	17:74283978:74287096:clu_81752_NA	17	QRICH2	rs2279052	G	C	0.0374714	0.014511	0.00981495	0.466034	20	0.747688
efficiency_global	psychencode_sqtl	4:147096963:147097320:clu_75796_NA	4	LSM6	rs28420466	G	A	-0.0336409	0.012257	0.00605804	0.466138	14	0.747688
efficiency_global	psychencode_sqtl	7:64550795:64551042:clu_102133_NA	7	GTF2IP14	rs13232826	C	A	0.0167077	0.00780508	0.0323047	0.467317	20	0.747688
efficiency_global	psychencode_sqtl	2:163695259:163711216:clu_4897_NA	2	clustering_4897_NA	rs918930	C	A	-0.0608112	0.0218401	0.00536306	0.467426	20	0.747688
efficiency_global	psychencode_sqtl	7:64552330:64592230:clu_102135_NA	7	GTF2IP14	rs111493879	C	T	0.0191907	0.00897592	0.0325151	0.467572	20	0.747688
efficiency_global	psychencode_sqtl	1:152241998:152274230:clu_13878_NA	1	FLG-AS1	rs12733173	T	C	-0.0232543	0.00985854	0.0183342	0.467722	12	0.747688
efficiency_global	psychencode_sqtl	7:1200259:1202598:clu_100269_NA	7	AC091729.3	rs748928452	ACAG	A	0.0373282	0.0122912	0.00238961	0.4697	20	0.747688
efficiency_global	psychencode_sqtl	11:63991439:63991572:clu_30269_NA	11	TRPT1	rs11608180	G	A	0.0276154	0.0131206	0.0353144	0.470528	20	0.747688
efficiency_global	psychencode_sqtl	11:45401689:45408778:clu_29410_NA	11	LINC02696	rs12795538	T	A	-0.0277057	0.0128021	0.0304525	0.470794	20	0.747688
efficiency_global	psychencode_sqtl	10:99439672:99446523:clu_20585_NA	10	AVPI1	rs45491602	G	A	-0.0284547	0.01104	0.00995426	0.471918	20	0.747688
efficiency_global	psychencode_sqtl	8:116632287:116680772:clu_99054_NA	8	TRPS1	rs2721953	A	G	-0.0482518	0.0214635	0.0245709	0.472017	15	0.747688
efficiency_global	psychencode_sqtl	3:158459933:158477318:clu_42954_NA	3	MFSD1	rs58152433	G	A	0.0639805	0.02696	0.0176362	0.472554	13	0.747688
efficiency_global	psychencode_sqtl	7:64559210:64601006:clu_102135_NA	7	GTF2IP14	rs111493879	C	T	0.0238616	0.0112924	0.0345954	0.473816	20	0.747688
efficiency_global	psychencode_sqtl	13:28019293:28022893:clu_91784_NA	13	MTIF3	rs2012835	T	G	0.0218278	0.010351	0.034965	0.477715	20	0.747688
efficiency_global	psychencode_sqtl	10:13116100:13140525:clu_18109_NA	10	CCDC3	rs61851395	C	G	-0.0425395	0.0174334	0.0146827	0.478007	5	0.747688
efficiency_global	psychencode_sqtl	11:45495481:45499364:clu_29410_NA	11	LINC02696	rs2242044	G	A	-0.0331557	0.0141192	0.0188604	0.479088	20	0.747688
efficiency_global	psychencode_sqtl	7:105551687:105552929:clu_103789_NA	7	CDHR3	rs10279381	A	G	0.0187496	0.00897914	0.0367862	0.479448	20	0.747688
efficiency_global	psychencode_sqtl	19:41938313:41939442:clu_53147_NA	19	DMAC2	rs749147328	CCAGA	C	0.011727	0.00566186	0.0383381	0.482294	13	0.747688
efficiency_global	psychencode_sqtl	5:135468651:135488364:clu_47382_NA	5	SMAD5	rs2906829	T	C	0.0364263	0.0172436	0.0346477	0.482913	15	0.747688
efficiency_global	psychencode_sqtl	17:2210611:2221164:clu_76947_NA	17	SRR	rs3744270	A	G	0.0402512	0.0169977	0.0178826	0.485099	20	0.747688
efficiency_global	psychencode_sqtl	7:64549299:64549753:clu_102133_NA	7	GTF2IP14	rs12671632	T	C	0.0151529	0.0069894	0.0301598	0.489208	20	0.747688
efficiency_global	psychencode_sqtl	6:20846409:20874554:clu_83113_NA	6	CDKAL1	rs9350281	C	T	0.0459249	0.0221798	0.0383984	0.489613	20	0.747688
efficiency_global	psychencode_sqtl	16:1873038:1876508:clu_55910_NA	16	HAGH	rs1657125	G	T	0.064844	0.0233532	0.00549198	0.49138	20	0.747688
efficiency_global	psychencode_sqtl	19:53625996:53636109:clu_54621_NA	19	ZNF415	rs7259392	T	C	0.0349898	0.0161308	0.030073	0.493406	10	0.747688
efficiency_global	psychencode_sqtl	1:179351891:179354373:clu_15295_NA	1	AXDND1	rs57864135	T	C	0.0509442	0.0207728	0.0141889	0.494035	16	0.747688
efficiency_global	psychencode_sqtl	3:158450901:158451740:clu_42954_NA	3	MFSD1	rs58152433	G	A	0.0565802	0.0235152	0.0161235	0.494818	12	0.747688
efficiency_global	psychencode_sqtl	7:64630739:65103405:clu_102136_NA	7	INTS4P1	rs10949952	T	C	0.0444077	0.0211897	0.0361072	0.494869	20	0.747688
efficiency_global	psychencode_sqtl	7:64567043:64568627:clu_102135_NA	7	GTF2IP14	rs111493879	C	T	0.0184603	0.00862932	0.0324154	0.495987	20	0.747688
efficiency_global	psychencode_sqtl	8:95987643:95993083:clu_98680_NA	8	NDUFAF6	rs13248607	G	T	-0.021266	0.00881348	0.0158264	0.499823	20	0.747688
efficiency_global	psychencode_sqtl	11:45529344:45529568:clu_29410_NA	11	LINC02696	rs2242044	G	A	-0.0315635	0.013392	0.0184287	0.500123	20	0.747688
efficiency_global	psychencode_sqtl	11:45394391:45408778:clu_29410_NA	11	LINC02696	rs2242044	G	A	-0.0339413	0.0144851	0.0191197	0.500141	20	0.747688
efficiency_global	psychencode_sqtl	17:78039405:78039723:clu_82041_NA	17	CCDC40	rs894309	G	A	-0.0413638	0.0186138	0.0262694	0.500776	8	0.747688
efficiency_global	psychencode_sqtl	8:95970407:95993083:clu_98680_NA	8	NDUFAF6	rs4735336	T	G	-0.0190359	0.00850584	0.0252225	0.501074	20	0.747688
efficiency_global	psychencode_sqtl	6:153345631:153347589:clu_87348_NA	6	RGS17	rs685449	A	T	-0.0318385	0.0148484	0.0320143	0.501081	18	0.747688
efficiency_global	psychencode_sqtl	1:213030514:213031108:clu_16443_NA	1	FLVCR1-DT	rs10864005	T	C	-0.0304995	0.0120959	0.0116865	0.50128	20	0.747688
efficiency_global	psychencode_sqtl	11:18352508:18354607:clu_28884_NA	11	GTF2H1	rs60889939	A	G	-0.0376742	0.0133161	0.00466618	0.501382	20	0.747688
efficiency_global	psychencode_sqtl	2:97873576:97875537:clu_3183_NA	2	ANKRD36	rs6718164	G	A	0.0215755	0.00675121	0.00139443	0.501946	20	0.747688
efficiency_global	psychencode_sqtl	11:45377153:45388418:clu_29410_NA	11	LINC02696	rs12795538	T	A	-0.0259193	0.011932	0.029836	0.501965	20	0.747688
efficiency_global	psychencode_sqtl	11:45408860:45452995:clu_29410_NA	11	LINC02696	rs2242044	G	A	-0.0324265	0.0137887	0.0186897	0.502918	20	0.747688
efficiency_global	psychencode_sqtl	17:73588921:73590921:clu_81579_NA	17	MYO15B	rs1661694	A	G	0.0425705	0.017557	0.0153211	0.504456	8	0.747688
efficiency_global	psychencode_sqtl	19:35418186:35420788:clu_52329_NA	19	ZNF30	rs56093013	A	G	0.0118644	0.00568436	0.0368704	0.506351	20	0.747688
efficiency_global	psychencode_sqtl	7:64628198:64630565:clu_102135_NA	7	GTF2IP14	rs13232826	C	A	0.0197921	0.00929755	0.0332754	0.506485	20	0.747688
efficiency_global	psychencode_sqtl	1:212930502:212955714:clu_16441_NA	1	NSL1	rs12132316	A	G	0.0393501	0.0154001	0.010613	0.506523	19	0.747688
efficiency_global	psychencode_sqtl	19:41939339:41939442:clu_53147_NA	19	DMAC2	rs749147328	CCAGA	C	-0.0143278	0.00693366	0.0387901	0.507244	12	0.747688
efficiency_global	psychencode_sqtl	7:1200259:1201000:clu_100269_NA	7	AC091729.3	rs748928452	ACAG	A	0.0442642	0.0148813	0.00293476	0.507546	20	0.747688
efficiency_global	psychencode_sqtl	6:32357198:32357991:clu_83953_NA	6	TSBP1-AS1	rs80301380	G	A	-0.0428732	0.016209	0.00816854	0.508111	20	0.747688
efficiency_global	psychencode_sqtl	10:13091941:13115868:clu_18109_NA	10	CCDC3	rs56026821	G	C	0.0231494	0.00920832	0.0119382	0.508263	20	0.747688
efficiency_global	psychencode_sqtl	13:67477737:67799537:clu_92679_NA	13	PCDH9	rs2325025	T	C	-0.0232646	0.0101159	0.0214597	0.508402	20	0.747688
efficiency_global	psychencode_sqtl	1:36690703:36724983:clu_10273_NA	1	THRAP3	rs55683137	C	G	0.0286743	0.0110075	0.009188	0.509172	13	0.747688
efficiency_global	psychencode_sqtl	3:158478172:158522108:clu_42954_NA	3	MFSD1	rs6441222	G	A	0.0540815	0.020217	0.00747182	0.511179	18	0.747688
efficiency_global	psychencode_sqtl	11:45408860:45529568:clu_29410_NA	11	LINC02696	rs2242044	G	A	-0.0334046	0.0142319	0.0189171	0.51182	20	0.747688
efficiency_global	psychencode_sqtl	9:77684018:77684658:clu_35179_NA	9	NMRK1	rs10869491	A	G	0.0422914	0.0179963	0.0187734	0.511858	20	0.747688
efficiency_global	psychencode_sqtl	11:45408860:45409602:clu_29410_NA	11	LINC02696	rs1868910	T	C	-0.0344623	0.0139829	0.0137164	0.512853	20	0.747688
efficiency_global	psychencode_sqtl	6:153346277:153347589:clu_87348_NA	6	RGS17	rs685449	A	T	0.0364489	0.0171963	0.0340422	0.513543	14	0.747688
efficiency_global	psychencode_sqtl	19:12544011:12551726:clu_50855_NA	19	ZNF709	rs9676440	A	G	-0.0261345	0.011676	0.0252009	0.513826	20	0.747688
efficiency_global	psychencode_sqtl	17:78060695:78061406:clu_82041_NA	17	CCDC40	rs3764442	A	G	-0.0320733	0.0147176	0.0293131	0.514746	14	0.747688
efficiency_global	psychencode_sqtl	7:64552330:64563733:clu_102135_NA	7	GTF2IP14	rs111493879	C	T	0.0223106	0.0105138	0.0338353	0.515104	20	0.747688
efficiency_global	psychencode_sqtl	12:124430347:124457076:clu_70778_NA	12	CCDC92	rs7955815	T	C	-0.0172328	0.00738167	0.0195673	0.517179	20	0.747688
efficiency_global	psychencode_sqtl	1:173506178:173523872:clu_15108_NA	1	SLC9C2	rs16846683	C	T	0.050282	0.0191092	0.00850606	0.517276	20	0.747688
efficiency_global	psychencode_sqtl	5:79454785:79454885:clu_46133_NA	5	SERINC5	rs35820499	C	T	-0.0406869	0.0197669	0.0395581	0.518066	14	0.747688
efficiency_global	psychencode_sqtl	11:45401138:45401591:clu_29410_NA	11	LINC02696	rs2242044	G	A	-0.0350091	0.0149939	0.019549	0.519074	20	0.747688
efficiency_global	psychencode_sqtl	11:45408860:45441145:clu_29410_NA	11	LINC02696	rs2242044	G	A	-0.0342803	0.0146466	0.0192579	0.520232	20	0.747688
efficiency_global	psychencode_sqtl	19:8200970:8201272:clu_50302_NA	19	FBN3	rs1531548	T	C	0.020143	0.00892119	0.0239529	0.520591	12	0.747688
efficiency_global	psychencode_sqtl	4:90756843:90757278:clu_74747_NA	4	SNCA	rs1812923	A	C	0.0326472	0.0116817	0.00519449	0.521155	20	0.747688
efficiency_global	psychencode_sqtl	7:64563817:64568773:clu_102135_NA	7	GTF2IP14	rs111493879	C	T	0.0243093	0.0115249	0.0349191	0.521741	20	0.747688
efficiency_global	psychencode_sqtl	18:8810196:8812977:clu_64030_NA	18	MTCL1	rs665310	T	C	0.038884	0.017751	0.0284858	0.523147	18	0.747688
efficiency_global	psychencode_sqtl	13:31526962:31530732:clu_91905_NA	13	TEX26	rs7322127	A	G	0.0204641	0.00988956	0.0385214	0.523458	20	0.747688
efficiency_global	psychencode_sqtl	14:76224212:76230958:clu_24095_NA	14	TTLL5	rs17103645	C	T	-0.0463242	0.0189672	0.0145925	0.524173	15	0.747688
efficiency_global	psychencode_sqtl	7:64453792:64466919:clu_102101_NA	7	ERV3-1	rs35189858	A	G	-0.0262816	0.0122668	0.0321541	0.524783	20	0.747688
efficiency_global	psychencode_sqtl	10:96084861:96087725:clu_20403_NA	10	PLCE1	rs114983142	A	G	-0.0445289	0.0177339	0.0120407	0.527439	8	0.747688
efficiency_global	psychencode_sqtl	7:64441207:64441761:clu_102100_NA	7	ZNF117	rs781165123	TAC	T	0.104316	0.0440198	0.0178	0.527982	3	0.747688
efficiency_global	psychencode_sqtl	11:45377476:45387564:clu_29410_NA	11	LINC02696	rs2242044	G	A	-0.034904	0.0149266	0.0193674	0.528379	20	0.747688
efficiency_global	psychencode_sqtl	1:173579354:173593926:clu_15111_NA	1	AL139142.2	rs12561796	T	C	0.0161454	0.00740572	0.0292477	0.529198	20	0.747688
efficiency_global	psychencode_sqtl	12:124428911:124430251:clu_70778_NA	12	CCDC92	rs4930725	A	T	-0.0298166	0.0115405	0.00977626	0.529516	20	0.747688
efficiency_global	psychencode_sqtl	7:64559210:64568773:clu_102135_NA	7	GTF2IP14	rs111493879	C	T	0.0189865	0.00889269	0.0327552	0.530983	20	0.747688
efficiency_global	psychencode_sqtl	22:40756496:40757092:clu_27020_NA	22	ADSL	rs8135371	C	A	-0.0419087	0.0195202	0.0317985	0.531302	14	0.747688
efficiency_global	psychencode_sqtl	3:158451826:158522108:clu_42954_NA	3	MFSD1	rs58152433	G	A	0.0529526	0.0218225	0.0152447	0.531672	17	0.747688
efficiency_global	psychencode_sqtl	5:95034415:95044339:clu_46470_NA	5	AC008840.1	rs12187674	T	C	-0.0286741	0.0128318	0.0254427	0.531673	20	0.747688
efficiency_global	psychencode_sqtl	11:45394391:45483466:clu_29410_NA	11	LINC02696	rs2242044	G	A	-0.0319279	0.0135546	0.0184974	0.531763	20	0.747688
efficiency_global	psychencode_sqtl	19:23444546:23456878:clu_51960_NA	19	AC092329.4	rs295356	C	T	-0.0338923	0.014351	0.0181925	0.532324	20	0.747688
efficiency_global	psychencode_sqtl	7:64559210:64586301:clu_102135_NA	7	GTF2IP14	rs111493879	C	T	0.016965	0.00790748	0.0319178	0.533254	20	0.747688
efficiency_global	psychencode_sqtl	19:35418120:35420788:clu_52329_NA	19	ZNF30	rs56093013	A	G	-0.0114922	0.00550347	0.0367815	0.533296	20	0.747688
efficiency_global	psychencode_sqtl	17:2207311:2221164:clu_76947_NA	17	SRR	rs116875739	A	G	0.0526129	0.0232345	0.0235476	0.536238	20	0.747688
efficiency_global	psychencode_sqtl	7:64613515:64630565:clu_102135_NA	7	GTF2IP14	rs111493879	C	T	0.0175754	0.00820306	0.0321505	0.537137	20	0.747688
efficiency_global	psychencode_sqtl	10:13097196:13115868:clu_18109_NA	10	CCDC3	rs61851397	T	C	0.0248718	0.00953662	0.00910644	0.539091	20	0.747688
efficiency_global	psychencode_sqtl	8:36580:182129:clu_96167_NA	8	RPL23AP53	rs13251563	A	G	0.0322146	0.0138221	0.0197714	0.540304	20	0.747688
efficiency_global	psychencode_sqtl	11:45401138:45408778:clu_29410_NA	11	LINC02696	rs2242044	G	A	-0.0313088	0.0132802	0.0183959	0.543332	20	0.747688
efficiency_global	psychencode_sqtl	7:64568701:64601006:clu_102135_NA	7	GTF2IP14	rs111493879	C	T	0.0188549	0.00881672	0.0324734	0.543548	20	0.747688
efficiency_global	psychencode_sqtl	1:173523953:173526479:clu_15108_NA	1	SLC9C2	rs12561796	T	C	0.0278721	0.0131674	0.0342813	0.544158	20	0.747688
efficiency_global	psychencode_sqtl	11:45408860:45464287:clu_29410_NA	11	LINC02696	rs2242044	G	A	-0.0317898	0.0135095	0.0186159	0.545633	20	0.747688
efficiency_global	psychencode_sqtl	8:86019634:86022350:clu_98436_NA	8	LRRCC1	rs62525422	A	G	0.0335289	0.0115043	0.00356299	0.545638	13	0.747688
efficiency_global	psychencode_sqtl	11:45394391:45534729:clu_29410_NA	11	LINC02696	rs2242044	G	A	-0.0327901	0.0139463	0.0187146	0.546249	20	0.747688
efficiency_global	psychencode_sqtl	18:624746:641275:clu_63815_NA	18	TYMSOS	rs8093432	G	A	0.0464454	0.0174551	0.00779445	0.546323	4	0.747688
efficiency_global	psychencode_sqtl	7:1200259:1202405:clu_100269_NA	7	AC091729.3	rs748928452	ACAG	A	0.0385514	0.0127219	0.00244294	0.546329	20	0.747688
efficiency_global	psychencode_sqtl	1:42314706:42384084:clu_10585_NA	1	HIVEP3	rs17365632	T	C	0.0169586	0.0075554	0.0247959	0.546612	20	0.747688
efficiency_global	psychencode_sqtl	20:33872295:33872529:clu_94698_NA	20	EIF6	rs6060341	G	A	-0.0509646	0.0227864	0.0253109	0.546952	9	0.747688
efficiency_global	psychencode_sqtl	12:124416655:124417165:clu_70790_NA	12	DNAH10	rs11835839	A	G	0.0339147	0.0126856	0.00750696	0.547694	20	0.747688
efficiency_global	psychencode_sqtl	7:64532625:64533819:clu_102131_NA	7	CCT6P3	rs111493879	C	T	0.0209126	0.00983417	0.0334594	0.548434	20	0.747688
efficiency_global	psychencode_sqtl	17:78039405:78058542:clu_82041_NA	17	CCDC40	rs894309	G	A	-0.036584	0.0161861	0.0238081	0.55456	10	0.747688
efficiency_global	psychencode_sqtl	17:44230332:44239843:clu_80024_NA	17	KANSL1	rs2732709	C	T	-0.0142856	0.00682559	0.036354	0.556769	10	0.747688
efficiency_global	psychencode_sqtl	7:64568701:64568781:clu_102135_NA	7	GTF2IP14	rs111493879	C	T	0.0185393	0.00866707	0.0324314	0.559554	20	0.747688
efficiency_global	psychencode_sqtl	11:63991439:63991757:clu_30269_NA	11	TRPT1	rs11608180	G	A	-0.0148879	0.00685532	0.0298765	0.560387	20	0.747688
efficiency_global	psychencode_sqtl	17:40725641:40726117:clu_79579_NA	17	PSMC3IP	rs8064765	G	A	0.0553712	0.0218203	0.0111617	0.563693	11	0.747688
efficiency_global	psychencode_sqtl	7:64613515:64628127:clu_102135_NA	7	GTF2IP14	rs111493879	C	T	0.0177573	0.00829265	0.0322473	0.565166	20	0.747688
efficiency_global	psychencode_sqtl	17:78039567:78055345:clu_82041_NA	17	CCDC40	rs75072716	T	C	-0.0388724	0.0181667	0.0323739	0.565777	9	0.747688
efficiency_global	psychencode_sqtl	1:213027651:213031108:clu_16443_NA	1	FLVCR1-DT	rs12023052	A	T	0.032717	0.0127047	0.0100187	0.565946	20	0.747688
efficiency_global	psychencode_sqtl	5:127396936:127398066:clu_47093_NA	5	LINC01184	rs4836368	A	T	0.0347868	0.0164025	0.0339367	0.566934	16	0.747688
efficiency_global	psychencode_sqtl	11:45408860:45463122:clu_29410_NA	11	LINC02696	rs12795538	T	A	-0.0286868	0.0133019	0.0310377	0.567003	20	0.747688
efficiency_global	psychencode_sqtl	7:1200259:1203797:clu_100269_NA	7	AC091729.3	rs748928452	ACAG	A	0.0455863	0.0153688	0.00301535	0.569628	20	0.747688
efficiency_global	psychencode_sqtl	19:41938313:41939177:clu_53147_NA	19	DMAC2	rs749147328	CCAGA	C	-0.0144073	0.00697581	0.0388927	0.570187	12	0.747688
efficiency_global	psychencode_sqtl	16:21185469:21188458:clu_57131_NA	16	TMEM159	rs1046480	A	G	0.0214368	0.00917848	0.0195146	0.571477	20	0.747688
efficiency_global	psychencode_sqtl	19:46281478:46282522:clu_53607_NA	19	DMPK	rs10401487	C	T	-0.0403755	0.017271	0.0193998	0.572121	15	0.747688
efficiency_global	psychencode_sqtl	5:87066566:87066737:clu_46271_NA	5	AC114971.1	rs841116	A	T	-0.0824061	0.0311934	0.0082472	0.573652	3	0.747688
efficiency_global	psychencode_sqtl	11:68029193:68030006:clu_31057_NA	11	C11orf24	rs35234549	A	AC	-0.0294869	0.0139169	0.0341081	0.576311	14	0.747688
efficiency_global	psychencode_sqtl	7:1202853:1203797:clu_100269_NA	7	AC091729.3	rs748928452	ACAG	A	0.0410807	0.0136554	0.00262643	0.581096	20	0.747688
efficiency_global	psychencode_sqtl	4:1090627:1091708:clu_72634_NA	4	RNF212	rs584472	C	G	-0.0337714	0.0129279	0.00899413	0.584637	20	0.747688
efficiency_global	psychencode_sqtl	5:135469648:135489281:clu_47382_NA	5	SMAD5	rs7734045	C	A	0.0335556	0.0151959	0.0272299	0.584843	20	0.747688
efficiency_global	psychencode_sqtl	7:64522034:64525377:clu_102127_NA	7	CCT6P3	rs111984657	A	G	0.0290338	0.0137274	0.0344284	0.586682	20	0.747688
efficiency_global	psychencode_sqtl	1:173495853:173526479:clu_15108_NA	1	SLC9C2	rs12561796	T	C	0.0281857	0.0133286	0.0344568	0.5871	20	0.747688
efficiency_global	psychencode_sqtl	10:26224759:26241023:clu_18480_NA	10	MYO3A	rs7917417	A	G	-0.0422799	0.0174534	0.0154164	0.587663	9	0.747688
efficiency_global	psychencode_sqtl	7:64544635:64547493:clu_102133_NA	7	GTF2IP14	rs6954275	T	G	0.0171047	0.00804849	0.0335691	0.588657	20	0.747688
efficiency_global	psychencode_sqtl	4:147110933:147111233:clu_75797_NA	4	LSM6	rs7665079	C	T	0.0335086	0.0122534	0.00624494	0.589624	18	0.747688
efficiency_global	psychencode_sqtl	1:152221488:152241893:clu_13878_NA	1	FLG-AS1	rs1552994	G	A	-0.0217461	0.00940401	0.020754	0.593396	12	0.747688
efficiency_global	psychencode_sqtl	1:228270551:228284779:clu_16902_NA	1	ARF1	rs3768329	T	G	0.0405092	0.0195013	0.0377784	0.593421	19	0.747688
efficiency_global	psychencode_sqtl	1:58993007:58996273:clu_11384_NA	1	OMA1	rs61781821	G	C	0.0479566	0.0226912	0.0345627	0.596078	11	0.747688
efficiency_global	psychencode_sqtl	1:42314760:42384084:clu_10585_NA	1	HIVEP3	rs12564640	G	A	-0.0229115	0.0103218	0.0264373	0.598734	20	0.747688
efficiency_global	psychencode_sqtl	6:45179586:45332938:clu_84862_NA	6	SUPT3H	rs748617764	T	TTAA	-0.0328273	0.0121373	0.00683724	0.599663	20	0.747688
efficiency_global	psychencode_sqtl	17:44172067:44248221:clu_80024_NA	17	KANSL1	rs2732709	C	T	0.0105811	0.00503474	0.0355858	0.600991	9	0.747688
efficiency_global	psychencode_sqtl	4:147097589:147104064:clu_75796_NA	4	LSM6	rs919482	T	C	0.0415362	0.0153966	0.00698095	0.601645	15	0.747688
efficiency_global	psychencode_sqtl	12:124417278:124417878:clu_70790_NA	12	DNAH10	rs4930723	C	G	0.0458976	0.0189778	0.0155851	0.602024	20	0.747688
efficiency_global	psychencode_sqtl	12:111701643:111708384:clu_70035_NA	12	CUX2	rs17630235	A	G	0.0518633	0.0187254	0.00561129	0.602125	12	0.747688
efficiency_global	psychencode_sqtl	6:32230562:32317289:clu_83953_NA	6	TSBP1-AS1	rs4713524	C	G	-0.0539714	0.0188196	0.004133	0.604433	20	0.747688
efficiency_global	psychencode_sqtl	1:213009529:213031108:clu_16443_NA	1	FLVCR1-DT	rs3768551	A	G	0.0333462	0.013504	0.0135357	0.605215	20	0.747688
efficiency_global	psychencode_sqtl	12:124488087:124489425:clu_70793_NA	12	ZNF664	rs7978610	C	G	0.0449936	0.0177952	0.0114582	0.608369	20	0.747688
efficiency_global	psychencode_sqtl	8:95987643:95988045:clu_98680_NA	8	NDUFAF6	rs13248607	G	T	0.0211972	0.00877483	0.015706	0.608767	20	0.747688
efficiency_global	psychencode_sqtl	19:9727902:9728767:clu_50426_NA	19	ZNF561	rs10418101	A	T	-0.0369368	0.0166283	0.0263292	0.609861	18	0.747688
efficiency_global	psychencode_sqtl	14:50779107:50789229:clu_23127_NA	14	DMAC2L	rs6572653	A	G	-0.0430972	0.0198829	0.0301924	0.612298	20	0.747688
efficiency_global	psychencode_sqtl	6:32487428:32489682:clu_83968_NA	6	HLA-DRB6	rs35421268	T	C	-0.0401047	0.0178887	0.0249676	0.613589	20	0.747688
efficiency_global	psychencode_sqtl	2:48919851:48994251:clu_1737_NA	2	STON1-GTF2A1L	rs4034625	C	T	0.0345365	0.0168249	0.0401014	0.613656	20	0.747688
efficiency_global	psychencode_sqtl	7:64442494:64466919:clu_102101_NA	7	ERV3-1	rs9638216	G	A	0.0268045	0.011302	0.0177088	0.613797	20	0.747688
efficiency_global	psychencode_sqtl	4:1102192:1107144:clu_72634_NA	4	RNF212	rs111533894	A	G	0.0576033	0.0234745	0.0141329	0.614271	17	0.747688
efficiency_global	psychencode_sqtl	12:9590487:9590607:clu_66408_NA	12	DDX12P	rs56112708	T	G	0.0423488	0.0201516	0.0355965	0.614479	20	0.747688
efficiency_global	psychencode_sqtl	7:1203131:1204088:clu_100269_NA	7	AC091729.3	rs748928452	ACAG	A	0.0390052	0.0128838	0.00246621	0.61613	20	0.747688
efficiency_global	psychencode_sqtl	7:64544635:64549183:clu_102133_NA	7	GTF2IP14	rs13232826	C	A	0.0145139	0.00675505	0.0316658	0.616338	20	0.747688
efficiency_global	psychencode_sqtl	17:44239891:44248221:clu_80024_NA	17	KANSL1	rs2732709	C	T	-0.0157444	0.00754539	0.0369216	0.618185	7	0.747688
efficiency_global	psychencode_sqtl	12:124429287:124457076:clu_70778_NA	12	CCDC92	rs4930721	T	C	0.03913	0.0181025	0.0306511	0.618714	20	0.747688
efficiency_global	psychencode_sqtl	7:64548203:64551042:clu_102133_NA	7	GTF2IP14	rs4451193	C	T	0.0156523	0.00721426	0.030035	0.620591	20	0.747688
efficiency_global	psychencode_sqtl	11:121904170:121934888:clu_32858_NA	11	MIR100HG	rs11218496	C	T	-0.0492602	0.0208829	0.0183303	0.622359	12	0.747688
efficiency_global	psychencode_sqtl	1:152305224:152307821:clu_13879_NA	1	FLG-AS1	rs1552994	G	A	-0.0182053	0.00783771	0.0201907	0.627575	14	0.747688
efficiency_global	psychencode_sqtl	4:129858006:129860939:clu_75557_NA	4	SCLT1	rs72683636	C	A	-0.031469	0.0145616	0.0306882	0.628223	20	0.747688
efficiency_global	psychencode_sqtl	17:73587793:73588319:clu_81577_NA	17	MYO15B	rs736522	T	G	-0.0368736	0.0166492	0.0267778	0.629089	12	0.747688
efficiency_global	psychencode_sqtl	11:65770541:65770706:clu_30708_NA	11	BANF1	rs2276132	A	G	-0.021638	0.00792476	0.00632508	0.62932	20	0.747688
efficiency_global	psychencode_sqtl	1:152313686:152332004:clu_13881_NA	1	FLG-AS1	rs1552994	G	A	-0.0197261	0.00851429	0.0205135	0.629344	14	0.747688
efficiency_global	psychencode_sqtl	9:77684729:77684811:clu_35179_NA	9	NMRK1	rs10869491	A	G	0.0419352	0.0178595	0.0188716	0.629913	20	0.747688
efficiency_global	psychencode_sqtl	2:49036780:49150550:clu_1737_NA	2	STON1-GTF2A1L	rs11683600	A	G	0.0404525	0.0187315	0.0308034	0.630219	20	0.747688
efficiency_global	psychencode_sqtl	4:3521920:3526634:clu_72896_NA	4	LRPAP1	rs2071700	C	G	0.0367139	0.0156544	0.0190127	0.630877	20	0.747688
efficiency_global	psychencode_sqtl	1:173517691:173523872:clu_15108_NA	1	SLC9C2	rs12561796	T	C	0.0349905	0.0169047	0.0384643	0.631739	20	0.747688
efficiency_global	psychencode_sqtl	12:70636673:70637054:clu_68823_NA	12	CNOT2-DT	rs78129473	A	G	-0.0340645	0.0159113	0.0322823	0.631995	20	0.747688
efficiency_global	psychencode_sqtl	1:32203168:32203253:clu_9943_NA	1	ADGRB2	rs2271931	G	C	-0.0253936	0.00944432	0.0071717	0.63297	14	0.747688
efficiency_global	psychencode_sqtl	8:35093405:35406810:clu_97317_NA	8	UNC5D	rs3115002	A	G	-0.0450384	0.0201678	0.0255366	0.635738	9	0.747688
efficiency_global	psychencode_sqtl	6:13574856:13584308:clu_82939_NA	6	SIRT5	rs2804916	C	T	0.0349006	0.015842	0.0275922	0.636777	10	0.747688
efficiency_global	psychencode_sqtl	10:13040512:13091674:clu_18109_NA	10	CCDC3	rs61851395	C	G	0.0442491	0.0182577	0.0153683	0.637567	6	0.747688
efficiency_global	psychencode_sqtl	1:32203132:32203253:clu_9943_NA	1	ADGRB2	rs2271931	G	C	0.0250636	0.00931944	0.00715838	0.638925	15	0.747688
efficiency_global	psychencode_sqtl	1:228270466:228284779:clu_16902_NA	1	ARF1	rs3768329	T	G	-0.0420476	0.0201808	0.0372018	0.645149	20	0.747688
efficiency_global	psychencode_sqtl	7:64450445:64466919:clu_102101_NA	7	ERV3-1	rs12530729	G	C	0.052287	0.0247614	0.0347183	0.646305	20	0.747688
efficiency_global	psychencode_sqtl	14:76219298:76224174:clu_24095_NA	14	TTLL5	rs17103645	C	T	-0.0410474	0.0165075	0.0128974	0.6466	19	0.747688
efficiency_global	psychencode_sqtl	12:9555149:9558904:clu_66393_NA	12	AC141557.1	rs11830335	C	T	0.0431219	0.0183398	0.0187095	0.647976	18	0.747688
efficiency_global	psychencode_sqtl	20:46259349:46262240:clu_95317_NA	20	NCOA3	rs73123986	C	T	0.0397322	0.0147608	0.00710803	0.648316	3	0.747688
efficiency_global	psychencode_sqtl	9:20957616:20976419:clu_33915_NA	9	FOCAD	rs12551121	A	C	-0.0372447	0.0142057	0.00874646	0.649468	20	0.747688
efficiency_global	psychencode_sqtl	10:104934739:104940942:clu_20998_NA	10	NT5C2	rs12220375	C	T	0.0346192	0.0137571	0.011854	0.649737	20	0.747688
efficiency_global	psychencode_sqtl	7:64548203:64549179:clu_102133_NA	7	GTF2IP14	rs13232826	C	A	0.0150083	0.00698929	0.0317668	0.651558	20	0.747688
efficiency_global	psychencode_sqtl	3:17255862:17279655:clu_38772_NA	3	TBC1D5	rs7651998	A	G	0.072036	0.0249523	0.00389001	0.652059	14	0.747688
efficiency_global	psychencode_sqtl	7:128280896:128281257:clu_104207_NA	7	clustering_104207_NA	rs2402923	A	G	0.0144414	0.00557528	0.00959076	0.652433	20	0.747688
efficiency_global	psychencode_sqtl	8:150560:182129:clu_96167_NA	8	RPL23AP53	rs2906326	C	T	0.0503974	0.0207186	0.0149964	0.65284	20	0.747688
efficiency_global	psychencode_sqtl	15:85748705:85750699:clu_63104_NA	15	AC044860.1	rs72748863	T	C	0.0236207	0.010316	0.0220385	0.657045	20	0.747688
efficiency_global	psychencode_sqtl	3:48312459:48312565:clu_39718_NA	3	ZNF589	rs11720622	A	G	0.0413918	0.0190201	0.029539	0.657449	19	0.747688
efficiency_global	psychencode_sqtl	7:64549319:64549749:clu_102133_NA	7	GTF2IP14	rs4451193	C	T	0.0156879	0.00722801	0.0299736	0.657892	20	0.747688
efficiency_global	psychencode_sqtl	9:8860037:8860782:clu_33650_NA	9	PTPRD-AS1	rs10977321	T	C	0.0393777	0.018709	0.0353134	0.660088	12	0.747688
efficiency_global	psychencode_sqtl	19:11558412:11558508:clu_50736_NA	19	PRKCSH	rs111813645	G	A	0.0418743	0.0193451	0.030419	0.661367	11	0.747688
efficiency_global	psychencode_sqtl	1:152162131:152185595:clu_13878_NA	1	FLG-AS1	rs1552994	G	A	-0.0226046	0.00979022	0.020949	0.662718	16	0.747688
efficiency_global	psychencode_sqtl	12:9590085:9590607:clu_66408_NA	12	DDX12P	rs4763320	G	A	-0.0360762	0.0170958	0.0348381	0.663797	20	0.747688
efficiency_global	psychencode_sqtl	11:40669828:40737063:clu_29324_NA	11	LRRC4C	rs11036036	A	T	-0.0626329	0.030507	0.0400665	0.664294	8	0.747688
efficiency_global	psychencode_sqtl	4:129861049:129864151:clu_75557_NA	4	SCLT1	rs72683636	C	A	-0.0320872	0.0148686	0.0309245	0.665673	20	0.747688
efficiency_global	psychencode_sqtl	17:29192152:29227431:clu_78776_NA	17	TEFM	rs9916703	T	C	-0.027976	0.0126883	0.0274631	0.670333	20	0.747688
efficiency_global	psychencode_sqtl	14:103800597:103801990:clu_25016_NA	14	EIF5	rs2281824	T	C	-0.0341191	0.0154083	0.0268057	0.671444	20	0.747688
efficiency_global	psychencode_sqtl	6:32223191:32410225:clu_83953_NA	6	TSBP1-AS1	rs2294884	G	T	-0.0509634	0.0172194	0.00307994	0.675316	20	0.747688
efficiency_global	psychencode_sqtl	3:48282704:48289115:clu_39718_NA	3	ZNF589	rs9846818	T	C	0.0455009	0.0204246	0.0258974	0.675667	12	0.747688
efficiency_global	psychencode_sqtl	7:64549299:64551042:clu_102133_NA	7	GTF2IP14	rs12671632	T	C	0.0153005	0.00705976	0.0302134	0.677045	20	0.747688
efficiency_global	psychencode_sqtl	7:1201317:1203797:clu_100269_NA	7	AC091729.3	rs748928452	ACAG	A	0.0416341	0.0138603	0.00266604	0.677798	20	0.747688
efficiency_global	psychencode_sqtl	6:41105299:41106347:clu_84503_NA	6	ADCY10P1	rs722442	G	A	-0.0373959	0.0181542	0.0394075	0.679301	20	0.747688
efficiency_global	psychencode_sqtl	2:97873743:97875418:clu_3183_NA	2	ANKRD36	rs12105727	T	C	-0.0282185	0.00893761	0.0015925	0.679709	20	0.747688
efficiency_global	psychencode_sqtl	3:113135474:113146034:clu_41520_NA	3	CFAP44	rs73239111	G	A	-0.0354103	0.016895	0.0360901	0.682265	20	0.747688
efficiency_global	psychencode_sqtl	18:21099967:21113319:clu_64335_NA	18	NPC1	rs303762	C	T	0.0198942	0.00907796	0.028417	0.682276	20	0.747688
efficiency_global	psychencode_sqtl	1:173499193:173506081:clu_15108_NA	1	SLC9C2	rs34931189	C	A	0.0340453	0.0159615	0.0329273	0.684392	20	0.747688
efficiency_global	psychencode_sqtl	17:44271251:44274177:clu_80031_NA	17	KANSL1-AS1	rs2732709	C	T	0.0165539	0.00794815	0.0372748	0.684406	9	0.747688
efficiency_global	psychencode_sqtl	7:64549319:64550653:clu_102133_NA	7	GTF2IP14	rs4451193	C	T	0.0163982	0.00756584	0.0302044	0.684987	20	0.747688
efficiency_global	psychencode_sqtl	1:152313686:152335703:clu_13881_NA	1	FLG-AS1	rs1552994	G	A	-0.0208437	0.00901405	0.0207581	0.688563	15	0.747688
efficiency_global	psychencode_sqtl	10:99497078:99502851:clu_20586_NA	10	ZFYVE27	rs946779	T	C	-0.029675	0.0123189	0.0160007	0.688704	20	0.747688
efficiency_global	psychencode_sqtl	6:32358530:32373231:clu_83953_NA	6	TSBP1-AS1	rs4713524	C	G	-0.0528497	0.018455	0.00418707	0.689455	20	0.747688
efficiency_global	psychencode_sqtl	6:32333616:32373894:clu_83953_NA	6	TSBP1-AS1	rs67603244	G	A	-0.05512	0.0186884	0.00318361	0.689711	20	0.747688
efficiency_global	psychencode_sqtl	6:2765092:2768925:clu_82644_NA	6	WRNIP1	rs3757093	A	G	-0.0371176	0.017843	0.0375045	0.689786	14	0.747688
efficiency_global	psychencode_sqtl	12:124429287:124430251:clu_70778_NA	12	CCDC92	rs4930725	A	T	-0.0263865	0.0101597	0.00939965	0.690587	20	0.747688
efficiency_global	psychencode_sqtl	14:53348187:53348514:clu_23264_NA	14	FERMT2	rs62003515	A	G	0.0491897	0.0180537	0.00643741	0.691833	17	0.747688
efficiency_global	psychencode_sqtl	7:1201317:1201988:clu_100269_NA	7	AC091729.3	rs748928452	ACAG	A	0.0462821	0.0156234	0.00305286	0.694166	20	0.747688
efficiency_global	psychencode_sqtl	2:210545551:210557361:clu_6269_NA	2	MAP2	rs61420319	G	C	0.0565128	0.0259081	0.0291624	0.694549	16	0.747688
efficiency_global	psychencode_sqtl	7:44053278:44056033:clu_101612_NA	7	POLR2J4	rs56026067	T	C	-0.0189256	0.00754084	0.012082	0.695455	20	0.747688
efficiency_global	psychencode_sqtl	8:35093405:35117494:clu_97317_NA	8	UNC5D	rs2980408	C	T	0.0385858	0.0172864	0.0256053	0.696099	10	0.747688
efficiency_global	psychencode_sqtl	4:2934239:2934327:clu_72831_NA	4	MFSD10	rs73082333	C	A	0.0447408	0.0207661	0.0311997	0.697536	5	0.747688
efficiency_global	psychencode_sqtl	11:98319728:98321084:clu_32020_NA	11	clustering_32020_NA	rs189835089	G	C	-0.050266	0.0199568	0.0117778	0.700492	20	0.747688
efficiency_global	psychencode_sqtl	5:127276912:127292496:clu_47093_NA	5	LINC01184	rs6595798	C	T	-0.0484138	0.023369	0.0382927	0.701143	8	0.747688
efficiency_global	psychencode_sqtl	10:106075822:106098004:clu_21098_NA	10	ITPRIP	rs7072534	G	A	-0.0414766	0.0163902	0.0113876	0.704813	14	0.747688
efficiency_global	psychencode_sqtl	6:32358530:32373894:clu_83953_NA	6	TSBP1-AS1	rs3763304	T	C	-0.062249	0.0214521	0.00371059	0.705524	20	0.747688
efficiency_global	psychencode_sqtl	18:624746:632653:clu_63815_NA	18	TYMSOS	rs11661043	C	T	0.0508353	0.0203893	0.0126587	0.706125	3	0.747688
efficiency_global	psychencode_sqtl	6:29970509:29975000:clu_83493_NA	6	ZNRD1ASP	rs166327	C	T	0.0268898	0.0130357	0.0391335	0.70725	20	0.747688
efficiency_global	psychencode_sqtl	1:173506178:173516828:clu_15108_NA	1	SLC9C2	rs6425275	C	G	0.0583759	0.0229191	0.0108642	0.708185	20	0.747688
efficiency_global	psychencode_sqtl	7:128280896:128281292:clu_104207_NA	7	clustering_104207_NA	rs2402923	A	G	-0.0148271	0.0057257	0.00960976	0.709444	20	0.747688
efficiency_global	psychencode_sqtl	20:44579234:44580786:clu_95219_NA	20	ZNF335	rs41280272	A	G	0.0464881	0.019326	0.0161518	0.7099	15	0.747688
efficiency_global	psychencode_sqtl	1:152307919:152310465:clu_13880_NA	1	FLG-AS1	rs34428306	C	G	-0.027704	0.0120932	0.0219713	0.710908	11	0.747688
efficiency_global	psychencode_sqtl	17:77073637:77073745:clu_81985_NA	17	ENGASE	rs56200816	A	C	0.0391515	0.0153881	0.0109506	0.713199	20	0.747688
efficiency_global	psychencode_sqtl	1:173552761:173565529:clu_15110_NA	1	SLC9C2	rs61826818	T	G	0.0349592	0.0169542	0.0392097	0.714797	20	0.747688
efficiency_global	psychencode_sqtl	5:135483595:135489281:clu_47382_NA	5	SMAD5	rs6871224	G	A	-0.0205276	0.00887518	0.0207272	0.717531	20	0.747688
efficiency_global	psychencode_sqtl	7:64547624:64548131:clu_102133_NA	7	GTF2IP14	rs6954275	T	G	0.0305128	0.0148109	0.0393828	0.72081	20	0.747688
efficiency_global	psychencode_sqtl	14:76662315:76668034:clu_24112_NA	14	GPATCH2L	rs5809752	C	cortical_thickness	-0.0322206	0.0156649	0.0396998	0.722144	14	0.747688
efficiency_global	psychencode_sqtl	12:11117330:11126254:clu_66505_NA	12	PRH1	rs3851583	G	A	0.0360978	0.0166835	0.0304886	0.72329	20	0.747688
efficiency_global	psychencode_sqtl	7:64563817:64566937:clu_102135_NA	7	GTF2IP14	rs7807177	T	C	0.0206002	0.00960275	0.031934	0.723888	20	0.747688
efficiency_global	psychencode_sqtl	1:152335804:152336463:clu_13881_NA	1	FLG-AS1	rs1552994	G	A	-0.0218991	0.00948848	0.0210011	0.724472	14	0.747688
efficiency_global	psychencode_sqtl	15:101110865:101112099:clu_63693_NA	15	LINS1	rs71405386	C	G	-0.0388806	0.012503	0.00187281	0.724651	19	0.747688
efficiency_global	psychencode_sqtl	2:190632114:190640291:clu_5684_NA	2	ORMDL1	rs1233265	T	G	-0.0344559	0.0166319	0.0382959	0.726321	20	0.747688
efficiency_global	psychencode_sqtl	17:40725641:40726214:clu_79579_NA	17	PSMC3IP	rs8064765	G	A	-0.0524408	0.0205246	0.0106181	0.726729	10	0.747688
efficiency_global	psychencode_sqtl	4:3521956:3526634:clu_72896_NA	4	LRPAP1	rs1741547	A	T	-0.0413299	0.0157498	0.0086865	0.727252	20	0.747688
efficiency_global	psychencode_sqtl	2:48996260:49003419:clu_1737_NA	2	STON1-GTF2A1L	rs11683600	A	G	0.04402	0.0205613	0.0322808	0.729598	20	0.747688
efficiency_global	psychencode_sqtl	12:9410587:9413210:clu_66364_NA	12	AC010175.1	rs10843236	A	G	0.0228671	0.00917976	0.0127372	0.730361	20	0.747688
efficiency_global	psychencode_sqtl	7:1202364:1203088:clu_100269_NA	7	AC091729.3	rs748928452	ACAG	A	0.0418605	0.0139368	0.00266809	0.731424	20	0.747688
efficiency_global	psychencode_sqtl	12:124428911:124457076:clu_70778_NA	12	CCDC92	rs11057413	G	A	0.0493748	0.0190844	0.00967645	0.732169	19	0.747688
efficiency_global	psychencode_sqtl	18:630928:631231:clu_63815_NA	18	TYMSOS	rs8093432	G	A	0.0583154	0.0227007	0.0102028	0.732791	3	0.747688
efficiency_global	psychencode_sqtl	16:12023302:12024307:clu_56640_NA	16	NPIPB2	rs393276	C	T	0.0315521	0.0139611	0.0238213	0.734255	20	0.747688
efficiency_global	psychencode_sqtl	4:113468564:113474991:clu_75184_NA	4	ZGRF1	rs57448004	T	TG	0.0386542	0.0173694	0.0260531	0.737454	20	0.747688
efficiency_global	psychencode_sqtl	19:9764557:9785691:clu_50426_NA	19	ZNF561	rs56707210	A	G	0.0692195	0.0278752	0.0130211	0.737755	7	0.747688
efficiency_global	psychencode_sqtl	15:101110322:101112099:clu_63693_NA	15	LINS1	rs35162203	A	G	0.0290871	0.0094478	0.0020789	0.738011	20	0.747688
efficiency_global	psychencode_sqtl	11:62473089:62473731:clu_30073_NA	11	BSCL2	rs151337032	T	C	0.0402488	0.018104	0.0262021	0.739352	15	0.747688
efficiency_global	psychencode_sqtl	16:74695349:74700684:clu_59341_NA	16	RFWD3	rs765142158	CTCTT	C	0.0379965	0.0154862	0.0141447	0.74216	20	0.747688
efficiency_global	psychencode_sqtl	11:76255866:76260996:clu_31552_NA	11	EMSY	rs55977477	C	T	0.0404673	0.019636	0.0393154	0.7422	11	0.747688
efficiency_global	psychencode_sqtl	10:106075822:106088623:clu_21098_NA	10	ITPRIP	rs276231	A	G	0.0604799	0.0210353	0.00403819	0.743985	12	0.747688
efficiency_global	psychencode_sqtl	1:152332192:152336463:clu_13881_NA	1	FLG-AS1	rs1552994	G	A	-0.0223403	0.00968662	0.0210934	0.746359	12	0.747688
efficiency_global	psychencode_sqtl	7:80380652:80390932:clu_102795_NA	7	SEMA3C	rs1058425	T	C	0.0248864	0.01208	0.0393862	0.748615	12	0.747688
efficiency_global	psychencode_sqtl	1:179348598:179354373:clu_15295_NA	1	AXDND1	rs57864135	T	C	0.0523527	0.0212552	0.013776	0.74915	19	0.747688
efficiency_global	psychencode_sqtl	16:12024408:12027374:clu_56640_NA	16	NPIPB2	rs393276	C	T	0.0306665	0.0135271	0.0233877	0.752181	20	0.747688
efficiency_global	psychencode_sqtl	10:96084861:96084960:clu_20403_NA	10	PLCE1	rs76288667	T	C	0.0630014	0.0233801	0.00704607	0.752877	4	0.747688
efficiency_global	psychencode_sqtl	18:8807058:8809446:clu_64030_NA	18	MTCL1	rs665310	T	C	0.0327705	0.0147146	0.0259425	0.755563	20	0.747688
efficiency_global	psychencode_sqtl	7:65867532:65870638:clu_102209_NA	7	LINC00174	rs12540356	C	A	0.0287671	0.0139672	0.039434	0.755578	12	0.747688
efficiency_global	psychencode_sqtl	7:1202853:1202979:clu_100269_NA	7	AC091729.3	rs748928452	ACAG	A	0.0438938	0.0147097	0.00284505	0.756016	20	0.747688
efficiency_global	psychencode_sqtl	5:127396936:127418427:clu_47093_NA	5	LINC01184	rs1012851	C	T	-0.0400279	0.0188605	0.0338118	0.758467	13	0.747688
efficiency_global	psychencode_sqtl	2:97875609:97877283:clu_3183_NA	2	ANKRD36	rs6718164	G	A	0.0346138	0.0110577	0.00174628	0.759641	20	0.747688
efficiency_global	psychencode_sqtl	18:630475:641275:clu_63815_NA	18	TYMSOS	rs8093432	G	A	0.0500103	0.0189319	0.00825185	0.760533	3	0.747688
efficiency_global	psychencode_sqtl	10:99504672:99508026:clu_20586_NA	10	ZFYVE27	rs946779	T	C	-0.0432878	0.0186505	0.0202869	0.761934	17	0.747688
efficiency_global	psychencode_sqtl	1:169819486:169820958:clu_15023_NA	1	C1orf112	rs754908320	cortical_thickness	C	0.0305996	0.0119549	0.0104796	0.762394	20	0.747688
efficiency_global	psychencode_sqtl	9:100672898:100675155:clu_35868_NA	9	TRMO	rs7855917	A	C	0.0372052	0.0173364	0.0318671	0.763021	10	0.747688
efficiency_global	psychencode_sqtl	11:112084584:112085485:clu_32346_NA	11	BCO2	rs11214138	C	T	-0.0244102	0.00989665	0.0136436	0.764582	20	0.747688
efficiency_global	psychencode_sqtl	7:64549319:64549753:clu_102133_NA	7	GTF2IP14	rs67775311	A	C	0.0380917	0.0175152	0.0296467	0.765145	20	0.747688
efficiency_global	psychencode_sqtl	9:77684018:77684811:clu_35179_NA	9	NMRK1	rs13293640	G	T	-0.0256248	0.00933466	0.0060489	0.765344	20	0.747688
efficiency_global	psychencode_sqtl	6:29975517:29977503:clu_83493_NA	6	ZNRD1ASP	rs166327	C	T	0.0297564	0.0144908	0.0400279	0.765568	20	0.747688
efficiency_global	psychencode_sqtl	11:95582559:95597048:clu_31992_NA	11	clustering_31992_NA	rs755199915	T	TA	-0.0279483	0.0127414	0.0282717	0.765625	20	0.747688
efficiency_global	psychencode_sqtl	1:152221488:152275475:clu_13878_NA	1	FLG-AS1	rs12733173	T	C	-0.0300436	0.0129389	0.0202354	0.766436	9	0.747688
efficiency_global	psychencode_sqtl	10:13097196:13115230:clu_18109_NA	10	CCDC3	rs56026821	G	C	-0.0254188	0.0101199	0.0120125	0.76658	20	0.747688
efficiency_global	psychencode_sqtl	10:13091941:13115230:clu_18109_NA	10	CCDC3	rs56026821	G	C	-0.0227151	0.00899428	0.0115533	0.766988	20	0.747688
efficiency_global	psychencode_sqtl	5:60227975:60240759:clu_45557_NA	5	ERCC8	rs329615	A	G	0.0464737	0.0199505	0.0198352	0.769992	9	0.747688
efficiency_global	psychencode_sqtl	1:152304496:152305059:clu_13878_NA	1	FLG-AS1	rs12130219	G	A	-0.0229264	0.00989369	0.0204889	0.770606	10	0.747688
efficiency_global	psychencode_sqtl	1:245133745:245245385:clu_17484_NA	1	EFCAB2	rs72635954	C	T	-0.049556	0.0202288	0.0142946	0.771162	17	0.747688
efficiency_global	psychencode_sqtl	3:194381615:194386286:clu_43874_NA	3	LSG1	rs5855589	T	TA	0.0374102	0.0174999	0.0325377	0.77235	11	0.747688
efficiency_global	psychencode_sqtl	18:640402:641275:clu_63815_NA	18	TYMSOS	rs8093432	G	A	0.0491245	0.0185985	0.00825849	0.77276	3	0.747688
efficiency_global	psychencode_sqtl	5:445179:446265:clu_44278_NA	5	EXOC3	rs11740891	G	A	-0.0301352	0.0136912	0.0277308	0.776683	20	0.747688
efficiency_global	psychencode_sqtl	1:152313686:152346430:clu_13881_NA	1	FLG-AS1	rs12733173	T	C	-0.0364561	0.0160043	0.0227331	0.777524	8	0.747688
efficiency_global	psychencode_sqtl	11:95582559:95606265:clu_31992_NA	11	clustering_31992_NA	rs755199915	T	TA	-0.0239639	0.0108208	0.026787	0.778268	20	0.747688
efficiency_global	psychencode_sqtl	6:30202227:30209886:clu_83529_NA	6	HCG18	rs3129704	C	T	0.0142134	0.00637772	0.0258401	0.779052	20	0.747688
efficiency_global	psychencode_sqtl	6:32359517:32373894:clu_83953_NA	6	TSBP1-AS1	rs67603244	G	A	-0.0583689	0.0198627	0.00329677	0.781124	20	0.747688
efficiency_global	psychencode_sqtl	18:624598:631231:clu_63815_NA	18	TYMSOS	rs8093432	G	A	0.0588685	0.0228842	0.0100982	0.783075	3	0.747688
efficiency_global	psychencode_sqtl	1:152161957:152198902:clu_13878_NA	1	FLG-AS1	rs1552994	G	A	-0.0230793	0.0100126	0.0211652	0.786346	11	0.747688
efficiency_global	psychencode_sqtl	3:111719793:111730610:clu_41458_NA	3	TAGLN3	rs2292583	T	A	0.0630267	0.0277078	0.0229242	0.78702	8	0.747688
efficiency_global	psychencode_sqtl	12:9410911:9413210:clu_66364_NA	12	AC010175.1	rs11049803	T	C	-0.0226332	0.0090231	0.0121293	0.789068	20	0.747688
efficiency_global	psychencode_sqtl	4:184386086:184392667:clu_76492_NA	4	AC107214.1	rs10007707	G	A	-0.0575263	0.0222503	0.0097262	0.791111	5	0.747688
efficiency_global	psychencode_sqtl	19:6430629:6432060:clu_50072_NA	19	SLC25A41	rs3786689	A	T	-0.040134	0.0194143	0.038712	0.791562	5	0.747688
efficiency_global	psychencode_sqtl	2:48898819:49003422:clu_1737_NA	2	STON1-GTF2A1L	rs11683600	A	G	0.0423843	0.0197495	0.0318652	0.792261	20	0.747688
efficiency_global	psychencode_sqtl	21:33032154:33036103:clu_71642_NA	21	SOD1	rs2833477	C	T	0.0473942	0.0193891	0.0145103	0.794702	18	0.747688
efficiency_global	psychencode_sqtl	1:169819707:169820958:clu_15023_NA	1	C1orf112	rs754908320	cortical_thickness	C	-0.0418844	0.0169691	0.0135766	0.795093	20	0.747688
efficiency_global	psychencode_sqtl	17:43585752:43585851:clu_79968_NA	17	LRRC37A4P	rs56319902	T	C	-0.0257024	0.012245	0.0358161	0.795701	5	0.747688
efficiency_global	psychencode_sqtl	11:95565969:95597048:clu_31992_NA	11	clustering_31992_NA	rs755199915	T	TA	-0.0225329	0.0101531	0.0264665	0.795959	20	0.747688
efficiency_global	psychencode_sqtl	10:13115363:13115868:clu_18109_NA	10	CCDC3	rs56026821	G	C	-0.0151699	0.00594434	0.0107107	0.798643	20	0.747688
efficiency_global	psychencode_sqtl	6:29974767:29975000:clu_83493_NA	6	ZNRD1ASP	rs166327	C	T	0.0286708	0.0139246	0.0394942	0.799632	20	0.747688
efficiency_global	psychencode_sqtl	6:32548047:32548523:clu_83969_NA	6	HLA-DRB1	rs9271489	A	C	-0.0346585	0.0143497	0.0157231	0.800332	20	0.747688
efficiency_global	psychencode_sqtl	1:152161984:152274230:clu_13878_NA	1	FLG-AS1	rs1552994	G	A	-0.024787	0.010805	0.0217892	0.800535	8	0.747688
efficiency_global	psychencode_sqtl	6:29974758:29975000:clu_83493_NA	6	ZNRD1ASP	rs166327	C	T	0.0268879	0.0130347	0.039132	0.808037	20	0.747688
efficiency_global	psychencode_sqtl	8:35117666:35406810:clu_97317_NA	8	UNC5D	rs3108619	G	A	0.0191139	0.00811591	0.0185168	0.809432	20	0.747688
efficiency_global	psychencode_sqtl	6:32223191:32317289:clu_83953_NA	6	TSBP1-AS1	rs3763304	T	C	-0.0511254	0.0172939	0.00311377	0.80955	20	0.747688
efficiency_global	psychencode_sqtl	1:173628572:173645413:clu_15112_NA	1	ANKRD45	rs61147971	ACT	A	-0.0568156	0.021328	0.00772425	0.811571	20	0.747688
efficiency_global	psychencode_sqtl	10:24669996:24671132:clu_18432_NA	10	KIAA1217	rs7093183	C	G	-0.0549322	0.0243901	0.0243075	0.811854	3	0.747688
efficiency_global	psychencode_sqtl	1:152221488:152305059:clu_13878_NA	1	FLG-AS1	rs1552994	G	A	-0.0268661	0.0117349	0.0220549	0.814555	8	0.747688
efficiency_global	psychencode_sqtl	15:85724743:85736941:clu_63104_NA	15	AC044860.1	rs11637730	T	A	-0.0318852	0.0139244	0.0220286	0.815608	20	0.747688
efficiency_global	psychencode_sqtl	10:13097272:13115868:clu_18109_NA	10	CCDC3	rs61851395	C	G	0.0507482	0.0210947	0.01614	0.815614	7	0.747688
efficiency_global	psychencode_sqtl	18:624746:627355:clu_63815_NA	18	TYMSOS	rs8093432	G	A	0.0552508	0.0211944	0.00913755	0.816124	3	0.747688
efficiency_global	psychencode_sqtl	6:29975336:29977503:clu_83493_NA	6	ZNRD1ASP	rs166327	C	T	0.0291897	0.0141869	0.0396369	0.816243	20	0.747688
efficiency_global	psychencode_sqtl	1:204971876:204978685:clu_16112_NA	1	NFASC	rs4951151	C	T	0.0509239	0.020178	0.0116115	0.820021	11	0.747688
efficiency_global	psychencode_sqtl	1:152161957:152221371:clu_13878_NA	1	FLG-AS1	rs1552994	G	A	-0.0237267	0.010309	0.0213601	0.821977	8	0.747688
efficiency_global	psychencode_sqtl	21:33033021:33036103:clu_71642_NA	21	SOD1	rs2833477	C	T	-0.0629157	0.0263146	0.0168071	0.824298	13	0.747688
efficiency_global	psychencode_sqtl	11:49598458:49715543:clu_29660_NA	11	AC136759.1	rs10501327	A	G	-0.0283243	0.0135999	0.0372795	0.824627	6	0.747688
efficiency_global	psychencode_sqtl	7:30603509:30608449:clu_101274_NA	7	GARS-DT	rs117261831	C	G	-0.0508551	0.0225084	0.0238597	0.825157	12	0.747688
efficiency_global	psychencode_sqtl	11:95564431:95582292:clu_31992_NA	11	clustering_31992_NA	rs755199915	T	TA	-0.0257019	0.0116556	0.0274462	0.825605	20	0.747688
efficiency_global	psychencode_sqtl	15:75129776:75130098:clu_62506_NA	15	AC091230.1	rs3812945	C	T	-0.0145046	0.00649072	0.0254394	0.82816	20	0.747688
efficiency_global	psychencode_sqtl	17:44230335:44248221:clu_80024_NA	17	KANSL1	rs2732709	C	T	-0.0129707	0.00618897	0.0361023	0.828239	8	0.747688
efficiency_global	psychencode_sqtl	17:44632790:44632903:clu_80059_NA	17	LRRC37A2	rs17652337	T	C	0.0149401	0.00716683	0.0371033	0.82827	5	0.747688
efficiency_global	psychencode_sqtl	9:8858323:8860782:clu_33650_NA	9	PTPRD-AS1	rs10977321	T	C	-0.0313983	0.0145459	0.0308835	0.828347	20	0.747688
efficiency_global	psychencode_sqtl	1:152287433:152304387:clu_13878_NA	1	FLG-AS1	rs12733173	T	C	-0.0245502	0.0104365	0.0186553	0.835797	9	0.747688
efficiency_global	psychencode_sqtl	1:152198999:152274230:clu_13878_NA	1	FLG-AS1	rs1552994	G	A	-0.0220181	0.00952893	0.0208515	0.836653	12	0.747688
efficiency_global	psychencode_sqtl	1:152221488:152222964:clu_13878_NA	1	FLG-AS1	rs1552994	G	A	-0.0240931	0.0104544	0.02119	0.837815	10	0.747688
efficiency_global	psychencode_sqtl	2:48996213:49003419:clu_1737_NA	2	STON1-GTF2A1L	rs11683600	A	G	0.0406702	0.018916	0.0315513	0.838979	20	0.747688
efficiency_global	psychencode_sqtl	12:124416655:124417878:clu_70790_NA	12	DNAH10	rs7131882	T	C	-0.0394633	0.0160235	0.0137841	0.840698	20	0.747688
efficiency_global	psychencode_sqtl	6:29975419:29977503:clu_83493_NA	6	ZNRD1ASP	rs166327	C	T	0.027086	0.0131798	0.0398671	0.841194	20	0.747688
efficiency_global	psychencode_sqtl	6:32548633:32549334:clu_83969_NA	6	HLA-DRB1	rs9271489	A	C	0.0332733	0.013693	0.0151011	0.845615	20	0.747688
efficiency_global	psychencode_sqtl	6:29912174:29912836:clu_83485_NA	6	HLA-A	rs3893463	T	C	0.0301814	0.0143998	0.0360856	0.848827	20	0.747688
efficiency_global	psychencode_sqtl	7:156759096:156761781:clu_105341_NA	7	NOM1	rs12698010	T	C	-0.0290521	0.0110532	0.0085787	0.84931	20	0.747688
efficiency_global	psychencode_sqtl	1:152224234:152275475:clu_13878_NA	1	FLG-AS1	rs12733173	T	C	-0.0279906	0.0119929	0.0195996	0.850173	8	0.747688
efficiency_global	psychencode_sqtl	19:36235639:36236026:clu_52468_NA	19	U2AF1L4	rs34632325	C	G	-0.0204054	0.00988431	0.0389777	0.850413	19	0.747688
efficiency_global	psychencode_sqtl	1:152161984:152305059:clu_13878_NA	1	FLG-AS1	rs12733173	T	C	-0.0235265	0.00998897	0.0185105	0.852277	11	0.747688
efficiency_global	psychencode_sqtl	18:624746:635403:clu_63815_NA	18	TYMSOS	rs8093432	G	A	0.0500509	0.0189638	0.00830819	0.853965	3	0.747688
efficiency_global	psychencode_sqtl	1:152161984:152221371:clu_13878_NA	1	FLG-AS1	rs12733173	T	C	-0.0241422	0.0102505	0.0185112	0.854339	9	0.747688
efficiency_global	psychencode_sqtl	8:38285953:38286765:clu_97445_NA	8	FGFR1	rs11777969	A	G	0.0549986	0.0212822	0.00975896	0.857668	14	0.747688
efficiency_global	psychencode_sqtl	1:173502936:173506081:clu_15108_NA	1	SLC9C2	rs12078824	C	T	0.0465478	0.0196183	0.0176597	0.858649	20	0.747688
efficiency_global	psychencode_sqtl	14:76662315:76696151:clu_24112_NA	14	GPATCH2L	rs5809752	C	cortical_thickness	0.0323084	0.0156858	0.0394249	0.860248	19	0.747688
efficiency_global	psychencode_sqtl	12:107349843:107360889:clu_69784_NA	12	TMEM263	rs11459897	G	GT	0.0285818	0.0107949	0.00810377	0.862527	20	0.747688
efficiency_global	psychencode_sqtl	5:876327:878470:clu_44336_NA	5	BRD9	rs112472412	G	A	0.0425889	0.0198015	0.0314928	0.8626	19	0.747688
efficiency_global	psychencode_sqtl	6:30202227:30209924:clu_83529_NA	6	HCG18	rs3129704	C	T	-0.0203952	0.00927276	0.0278441	0.862769	20	0.747688
efficiency_global	psychencode_sqtl	1:152274309:152275321:clu_13878_NA	1	FLG-AS1	rs1552994	G	A	-0.024203	0.0105047	0.0212221	0.864741	9	0.747688
efficiency_global	psychencode_sqtl	2:48898819:48996100:clu_1737_NA	2	STON1-GTF2A1L	rs11683600	A	G	0.0390676	0.0180405	0.0303454	0.865261	20	0.747688
efficiency_global	psychencode_sqtl	17:44301170:44302005:clu_80032_NA	17	KANSL1	rs10445368	T	C	0.0166842	0.00782171	0.0329195	0.865631	8	0.747688
efficiency_global	psychencode_sqtl	16:21185469:21188483:clu_57131_NA	16	TMEM159	rs1046480	A	G	0.0179113	0.00761279	0.0186334	0.86746	20	0.747688
efficiency_global	psychencode_sqtl	1:152199527:152221371:clu_13878_NA	1	FLG-AS1	rs1552994	G	A	-0.0264578	0.011549	0.021968	0.868919	9	0.747688
efficiency_global	psychencode_sqtl	5:748674:751248:clu_44328_NA	5	AC026740.3	rs112472412	G	A	-0.0287015	0.0131349	0.0288794	0.869127	20	0.747688
efficiency_global	psychencode_sqtl	15:75129979:75130098:clu_62506_NA	15	AC091230.1	rs3812945	C	T	-0.022754	0.0103523	0.0279507	0.869779	20	0.747688
efficiency_global	psychencode_sqtl	1:152209713:152274230:clu_13878_NA	1	FLG-AS1	rs1552994	G	A	-0.0226597	0.00981701	0.0209878	0.869955	11	0.747688
efficiency_global	psychencode_sqtl	1:207941168:207956637:clu_16276_NA	1	CD46	rs1962149	A	G	-0.0336387	0.0156788	0.0319138	0.873616	20	0.747688
efficiency_global	psychencode_sqtl	1:152193981:152198902:clu_13878_NA	1	FLG-AS1	rs1552994	G	A	-0.0214595	0.00927388	0.0206691	0.875042	12	0.747688
efficiency_global	psychencode_sqtl	5:77928191:77928884:clu_46076_NA	5	LHFPL2	rs10069173	T	G	-0.039024	0.0187209	0.0371138	0.876679	11	0.747688
efficiency_global	psychencode_sqtl	1:152198999:152221371:clu_13878_NA	1	FLG-AS1	rs1552994	G	A	-0.0245376	0.0106715	0.0214844	0.87925	9	0.747688
efficiency_global	psychencode_sqtl	11:49598458:49805375:clu_29660_NA	11	AC136759.1	rs7949559	T	C	0.0253503	0.0119341	0.0336544	0.882244	3	0.747688
efficiency_global	psychencode_sqtl	3:133380877:133381743:clu_42314_NA	3	INHCAP	rs79175874	T	G	-0.0282618	0.0126968	0.0260211	0.882546	13	0.747688
efficiency_global	psychencode_sqtl	15:75129776:75130092:clu_62506_NA	15	AC091230.1	rs3812945	C	T	0.014443	0.00646457	0.0254712	0.88262	20	0.747688
efficiency_global	psychencode_sqtl	19:9768811:9768901:clu_50426_NA	19	ZNF561	rs11085311	A	G	-0.0694123	0.0261602	0.00796958	0.884728	13	0.747688
efficiency_global	psychencode_sqtl	5:850717:878470:clu_44336_NA	5	BRD9	rs112472412	G	A	-0.0399814	0.0185845	0.0314499	0.886046	19	0.747688
efficiency_global	psychencode_sqtl	1:173569356:173570789:clu_15111_NA	1	AL139142.2	rs61828917	T	C	-0.0337645	0.0150185	0.0245638	0.886918	20	0.747688
efficiency_global	psychencode_sqtl	1:152161957:152275475:clu_13878_NA	1	FLG-AS1	rs12733173	T	C	-0.0286913	0.0123236	0.0199033	0.887957	8	0.747688
efficiency_global	psychencode_sqtl	5:135468651:135483525:clu_47382_NA	5	SMAD5	rs2548983	C	G	0.0405278	0.0189431	0.0323995	0.888482	7	0.747688
efficiency_global	psychencode_sqtl	17:43581481:43585588:clu_79968_NA	17	LRRC37A4P	rs62064391	G	C	-0.0251174	0.0122245	0.0399101	0.888717	7	0.747688
efficiency_global	psychencode_sqtl	6:20548936:20599600:clu_83111_NA	6	CDKAL1	rs9348436	A	G	0.0366611	0.0137592	0.00771078	0.890499	20	0.747688
efficiency_global	psychencode_sqtl	17:43596738:43598673:clu_79974_NA	17	LRRC37A4P	rs62071628	A	G	-0.0446003	0.0191454	0.0198298	0.892401	15	0.747688
efficiency_global	psychencode_sqtl	1:152223387:152224129:clu_13878_NA	1	FLG-AS1	rs1552994	G	A	-0.0245817	0.0106811	0.0213687	0.894039	8	0.747688
efficiency_global	psychencode_sqtl	19:9771550:9785691:clu_50426_NA	19	ZNF561	rs1965677	T	A	0.0229948	0.00837771	0.00605559	0.898066	20	0.747688
efficiency_global	psychencode_sqtl	1:152161984:152198902:clu_13878_NA	1	FLG-AS1	rs1552994	G	A	-0.0239548	0.0104021	0.0212853	0.898854	11	0.747688
efficiency_global	psychencode_sqtl	1:152224234:152305059:clu_13878_NA	1	FLG-AS1	rs12130219	G	A	-0.0330741	0.0146318	0.0237952	0.901707	7	0.747688
efficiency_global	psychencode_sqtl	18:21086606:21099833:clu_64335_NA	18	NPC1	rs303762	C	T	0.0238736	0.0109946	0.0299015	0.90358	20	0.747688
efficiency_global	psychencode_sqtl	7:45143042:45145040:clu_101764_NA	7	TBRG4	rs1294967	A	G	0.0387773	0.0187443	0.0385693	0.907239	20	0.747688
efficiency_global	psychencode_sqtl	9:123686070:123688214:clu_36483_NA	9	TRAF1	rs7021880	C	G	-0.040084	0.0189969	0.0348556	0.909151	20	0.747688
efficiency_global	psychencode_sqtl	7:44054382:44056033:clu_101612_NA	7	POLR2J4	rs56026067	T	C	0.0249369	0.0100118	0.0127472	0.909638	20	0.747688
efficiency_global	psychencode_sqtl	17:79995423:79995507:clu_82388_NA	17	DCXR	rs72861774	G	A	-0.0567157	0.0265561	0.0327044	0.911064	5	0.747688
efficiency_global	psychencode_sqtl	9:123687422:123688214:clu_36483_NA	9	TRAF1	rs7021880	C	G	0.042405	0.0206052	0.0395924	0.911796	4	0.747688
efficiency_global	psychencode_sqtl	4:38603670:38603930:clu_73585_NA	4	KLF3-AS1	rs73811715	C	A	0.0290905	0.0141553	0.03987	0.911959	20	0.747688
efficiency_global	psychencode_sqtl	1:152224234:152274230:clu_13878_NA	1	FLG-AS1	rs12733173	T	C	-0.0439963	0.019883	0.0269143	0.912589	5	0.747688
efficiency_global	psychencode_sqtl	1:152161957:152305059:clu_13878_NA	1	FLG-AS1	rs12130219	G	A	-0.0300563	0.0131635	0.0224117	0.914676	7	0.747688
efficiency_global	psychencode_sqtl	1:152162131:152275475:clu_13878_NA	1	FLG-AS1	rs1552994	G	A	-0.0370889	0.0166726	0.0261118	0.915377	6	0.747688
efficiency_global	psychencode_sqtl	5:77656552:77666444:clu_46070_NA	5	SCAMP1	rs767893140	C	CATATG	-0.039914	0.0165909	0.0161383	0.919883	20	0.747688
efficiency_global	psychencode_sqtl	5:77656552:77711344:clu_46070_NA	5	SCAMP1	rs4704508	G	C	0.017148	0.00732164	0.0191757	0.920226	20	0.747688
efficiency_global	psychencode_sqtl	1:173545899:173552645:clu_15109_NA	1	SLC9C2	rs61826765	C	T	0.0430741	0.0195875	0.0278738	0.921047	20	0.747688
efficiency_global	psychencode_sqtl	19:46278292:46279917:clu_53600_NA	19	DMPK	rs617988	G	C	-0.0272019	0.0111893	0.0150546	0.921135	20	0.747688
efficiency_global	psychencode_sqtl	7:156746992:156752545:clu_105339_NA	7	NOM1	rs35889324	T	TG	0.0386574	0.0156033	0.0132304	0.923923	20	0.747688
efficiency_global	psychencode_sqtl	20:33867921:33872184:clu_94697_NA	20	EIF6	rs2425047	C	A	0.0559592	0.0254874	0.0281233	0.925086	7	0.747688
efficiency_global	psychencode_sqtl	4:113436796:113438964:clu_75179_NA	4	NEUROG2-AS1	rs977383	A	G	0.0291472	0.0133825	0.0294049	0.930206	20	0.747688
efficiency_global	psychencode_sqtl	7:63982123:64438152:clu_102098_NA	7	clustering_102098_NA	rs757457490	GAATAC	G	0.0982663	0.0381232	0.009949	0.930839	7	0.747688
efficiency_global	psychencode_sqtl	16:21188648:21190796:clu_57131_NA	16	TMEM159	rs1046480	A	G	0.0142739	0.00603709	0.0180609	0.931688	20	0.747688
efficiency_global	psychencode_sqtl	1:152162131:152305059:clu_13878_NA	1	FLG-AS1	rs12130219	G	A	-0.0273678	0.0119107	0.0215763	0.932675	8	0.747688
efficiency_global	psychencode_sqtl	10:99498431:99508026:clu_20586_NA	10	ZFYVE27	rs6584149	C	T	0.0380115	0.0171381	0.0265584	0.934092	20	0.747688
efficiency_global	psychencode_sqtl	1:111682288:111682660:clu_12775_NA	1	DRAM2	rs3762374	T	C	-0.0168286	0.00790443	0.0332539	0.934713	20	0.747688
efficiency_global	psychencode_sqtl	3:58406295:58409188:clu_40632_NA	3	PXK	rs13071861	G	C	-0.0171298	0.00791698	0.0304894	0.9362	20	0.747688
efficiency_global	psychencode_sqtl	2:97875446:97877283:clu_3183_NA	2	ANKRD36	rs12105727	T	C	-0.0342401	0.0108947	0.00167324	0.940389	20	0.747688
efficiency_global	psychencode_sqtl	19:9863116:9868735:clu_50440_NA	19	ZNF846	rs10420364	C	T	-0.0464249	0.0180546	0.0101298	0.944769	13	0.747688
efficiency_global	psychencode_sqtl	8:38117665:38125131:clu_97420_NA	8	DDHD2	rs2234555	A	C	0.0684869	0.0267431	0.0104395	0.945133	10	0.747688
efficiency_global	psychencode_sqtl	10:99512939:99517022:clu_20591_NA	10	ZFYVE27	rs6584149	C	T	-0.0414149	0.018978	0.0290907	0.950891	20	0.747688
efficiency_global	psychencode_sqtl	7:143579192:143579829:clu_104837_NA	7	TCAF1	rs73154275	G	C	-0.0328246	0.0138123	0.0174792	0.952466	5	0.747688
efficiency_global	psychencode_sqtl	7:156756882:156761781:clu_105341_NA	7	NOM1	rs3800868	C	A	-0.0320556	0.0120948	0.00804071	0.952841	20	0.747688
efficiency_global	psychencode_sqtl	1:207942117:207943666:clu_16276_NA	1	CD46	rs11370836	C	CA	0.0413893	0.019867	0.037222	0.956792	20	0.747688
efficiency_global	psychencode_sqtl	3:58409221:58410479:clu_40632_NA	3	PXK	rs13071861	G	C	-0.0148959	0.00685957	0.0298893	0.957102	20	0.747688
efficiency_global	psychencode_sqtl	17:43707524:43723267:clu_79983_NA	17	LINC02210	rs1881193	C	T	-0.0183787	0.00885469	0.0379323	0.957956	5	0.747688
efficiency_global	psychencode_sqtl	3:58406295:58410479:clu_40632_NA	3	PXK	rs4681851	G	C	0.0220044	0.00996643	0.0272547	0.963551	20	0.747688
efficiency_global	psychencode_sqtl	7:156755869:156758964:clu_105341_NA	7	NOM1	rs12698010	T	C	-0.0455368	0.0180439	0.0116139	0.964129	19	0.747688
efficiency_global	psychencode_sqtl	14:23485844:23502577:clu_22333_NA	14	PSMB5	rs941718	C	T	0.0371161	0.0180225	0.0394527	0.964717	18	0.747688
efficiency_global	psychencode_sqtl	14:103800934:103801990:clu_25016_NA	14	EIF5	rs10145854	C	T	0.0390716	0.01808	0.0306928	0.966271	18	0.747688
efficiency_global	psychencode_sqtl	6:114384041:114468944:clu_86419_NA	6	HS3ST5	rs1519684	G	A	0.0639521	0.0261038	0.014289	0.968711	7	0.747688
efficiency_global	psychencode_sqtl	7:156756720:156761781:clu_105341_NA	7	NOM1	rs775217624	A	ATATAT	-0.049499	0.0210075	0.0184601	0.969054	18	0.747688
efficiency_global	psychencode_sqtl	6:31975247:31975448:clu_83880_NA	6	CYP21A1P	rs3132449	T	C	-0.0345523	0.0142038	0.0149903	0.96973	20	0.747688
efficiency_global	psychencode_sqtl	5:135468651:135489281:clu_47382_NA	5	SMAD5	rs746993	T	G	0.0160572	0.00691748	0.0202733	0.9747	20	0.747688
efficiency_global	psychencode_sqtl	17:43707524:43713649:clu_79983_NA	17	LINC02210	rs1881193	C	T	0.0160857	0.0077158	0.0370891	0.979657	6	0.747688
efficiency_global	psychencode_sqtl	5:135468651:135483521:clu_47382_NA	5	SMAD5	rs7717420	T	C	-0.0224595	0.00981992	0.0221881	0.979693	20	0.747688
efficiency_global	psychencode_sqtl	3:58395886:58410479:clu_40632_NA	3	PXK	rs4681852	T	A	0.0419787	0.0201009	0.0367614	0.980934	13	0.747688
efficiency_global	psychencode_sqtl	1:111680208:111682143:clu_12775_NA	1	DRAM2	rs3762374	T	C	0.0165628	0.00776341	0.0328885	0.981869	20	0.747688
efficiency_global	psychencode_sqtl	7:143573715:143579016:clu_104837_NA	7	TCAF1	rs73154274	A	G	-0.0287607	0.0121242	0.0176836	0.985895	5	0.747688
efficiency_global	psychencode_sqtl	17:62801218:62810981:clu_81033_NA	17	PLEKHM1P1	rs2074181	C	A	-0.0193299	0.00915287	0.0346949	0.988813	10	0.747688
efficiency_global	psychencode_sqtl	17:62801218:62817885:clu_81033_NA	17	PLEKHM1P1	rs2074181	C	A	0.0180331	0.0085202	0.0343012	0.989268	10	0.747688
efficiency_global	psychencode_sqtl	1:111680208:111682660:clu_12775_NA	1	DRAM2	rs3762374	T	C	0.0109638	0.00510469	0.0317301	0.989671	20	0.747688
efficiency_global	psychencode_sqtl	1:111680208:111682123:clu_12775_NA	1	DRAM2	rs3762374	T	C	-0.0125554	0.00585836	0.0320999	0.990679	20	0.747688
efficiency_global	psychencode_sqtl	1:111680208:111682210:clu_12775_NA	1	DRAM2	rs3762374	T	C	0.0123842	0.00577567	0.0320173	0.991393	20	0.747688
efficiency_global	psychencode_sqtl	17:62811363:62817885:clu_81033_NA	17	PLEKHM1P1	rs2074181	C	A	-0.0183114	0.00865035	0.0342739	0.991556	10	0.747688
efficiency_global	psychencode_sqtl	20:33867921:33871979:clu_94697_NA	20	EIF6	rs2425043	C	T	0.0225774	0.0092059	0.0141868	0.991773	20	0.747688
efficiency_global	psychencode_sqtl	3:133380877:133407036:clu_42314_NA	3	INHCAP	rs79175874	T	G	0.0327745	0.0148616	0.0274322	0.992865	14	0.747688
efficiency_global	psychencode_sqtl	21:47787054:47805747:clu_72437_NA	21	PCNT	rs28716675	A	G	0.0198809	0.00880211	0.023905	0.995177	20	0.747688
efficiency_global	psychencode_sqtl	1:5982244:5987709:clu_8264_NA	1	NPHP4	rs7549369	C	A	0.022718	0.010442	0.0295817	0.997102	20	0.747688
efficiency_global	psychencode_sqtl	1:5969273:5982120:clu_8264_NA	1	NPHP4	rs7549369	C	A	0.0318992	0.0149286	0.0326158	0.998489	20	0.747688
efficiency_global	psychencode_sqtl	5:75001612:75008679:clu_45996_NA	5	POC5	rs6881648	C	A	-0.0462227	0.0193099	0.0166782	0.999065	20	0.747688
efficiency_global	psychencode_sqtl	2:55555568:55559702:clu_1854_NA	2	CCDC88A	rs148551336	cortical_thickness	C	0.0954128	0.0402427	0.0177432			0.747688
efficiency_global	psychencode_sqtl	2:55555571:55559702:clu_1854_NA	2	CCDC88A	rs148551336	cortical_thickness	C	-0.0929736	0.0390649	0.0173136			0.747688
efficiency_global	psychencode_sqtl	13:21057574:21063509:clu_91540_NA	13	CRYL1	rs74038905	A	G	0.123809	0.0580926	0.0330692			0.747688
efficiency_global	psychencode_sqtl	19:13870086:13873113:clu_51026_NA	19	CCDC130	rs73009852	T	C	0.0478176	0.0189415	0.0115865			0.747688
efficiency_global	psychencode_sqtl	19:14298708:14300392:clu_51107_NA	19	ADGRL1	rs11881631	G	A	0.0678827	0.0279609	0.015192			0.747688
efficiency_global	psychencode_sqtl	7:143573715:143579829:clu_104837_NA	7	TCAF1	rs80164383	G	A	0.0481915	0.0209736	0.0215779			0.747688
efficiency_global	psychencode_sqtl	7:64441202:64441765:clu_102100_NA	7	ZNF117	rs757457490	GAATAC	G	0.0892578	0.033835	0.00833891			0.747688
efficiency_global	psychencode_sqtl	2:98164194:98164683:clu_3220_NA	2	ANKRD36B	rs73959753	A	G	-0.0298313	0.0145483	0.0403146	0.0356966	20	0.747782
efficiency_global	psychencode_sqtl	6:131457982:131466425:clu_86758_NA	6	AKAP7	rs76149332	A	G	0.0345738	0.0168657	0.0403698	0.124869	8	0.747782
efficiency_global	psychencode_sqtl	13:31506913:31540359:clu_91905_NA	13	TEX26	rs7322127	A	G	0.0242372	0.0118203	0.0403186	0.142509	20	0.747782
efficiency_global	psychencode_sqtl	10:116710908:116719485:clu_21312_NA	10	TRUB1	rs7099565	A	G	0.0331113	0.0161503	0.0403444	0.215097	17	0.747782
efficiency_global	psychencode_sqtl	6:29896320:29989444:clu_83493_NA	6	ZNRD1ASP	rs166327	C	T	0.0287577	0.0140249	0.0403188	0.447718	20	0.747782
ipsilateral_degree_global	psychencode_isoqtl	ENST00000438709.6_2	2	ANKRD36B	rs62157580	G	T	0.043179	0.0219923	0.0496033	0.00104189	20	0.747788
ipsilateral_degree_global	psychencode_isoqtl	ENST00000587927.5_4	17	ACOX1	rs2666005	G	T	0.0268199	0.0135994	0.0485946	0.0368475	20	0.747788
ipsilateral_degree_global	psychencode_isoqtl	ENST00000575100.1_1	17	VPS53	rs9906432	C	T	-0.0670793	0.0340035	0.0485279	0.0432797	20	0.747788
ipsilateral_degree_global	psychencode_isoqtl	ENST00000382753.5_3	4	TMEM128	rs60496700	G	C	-0.0571212	0.0289464	0.0484565	0.0514032	20	0.747788
ipsilateral_degree_global	psychencode_isoqtl	ENST00000368581.8_2	6	RSPH4A	rs4946181	G	A	-0.02947	0.0150101	0.0496059	0.0515768	16	0.747788
ipsilateral_degree_global	psychencode_isoqtl	ENST00000454786.5_1	2	UBE2F	rs6738255	G	A	0.0252322	0.0128243	0.0491222	0.0535899	20	0.747788
ipsilateral_degree_global	psychencode_isoqtl	ENST00000425033.1_2	6	TSBP1-AS1	rs7755666	A	T	0.0724737	0.0366229	0.0478249	0.0623739	14	0.747788
ipsilateral_degree_global	psychencode_isoqtl	ENST00000474328.5_2	7	STYXL1	rs57358338	C	T	-0.0388065	0.0196725	0.0485382	0.0880019	9	0.747788
ipsilateral_degree_global	psychencode_isoqtl	ENST00000432375.1_1	6	HNRNPA1P2	rs76918333	A	G	0.0414726	0.0210854	0.0491967	0.128063	4	0.747788
ipsilateral_degree_global	psychencode_isoqtl	ENST00000625888.2_2	2	PCBP1-AS1	rs747876351	T	TTG	-0.111949	0.056952	0.0493374	0.150945	9	0.747788
ipsilateral_degree_global	psychencode_isoqtl	ENST00000463270.1_2	10	YME1L1	rs7073381	G	A	0.0607676	0.0309929	0.0499146	0.155869	19	0.747788
ipsilateral_degree_global	psychencode_isoqtl	ENST00000660284.1_1	4	AC105345.1	rs4374609	A	G	-0.0279355	0.0142506	0.0499611	0.175613	20	0.747788
ipsilateral_degree_global	psychencode_isoqtl	ENST00000482491.5_2	1	NVL	rs73130464	G	A	-0.0417172	0.0210931	0.0479551	0.184925	3	0.747788
ipsilateral_degree_global	psychencode_isoqtl	ENST00000320256.5_1	2	ASPRV1	rs747876351	T	TTG	-0.0972883	0.0491201	0.0476338	0.253551	6	0.747788
ipsilateral_degree_global	psychencode_isoqtl	ENST00000663112.1_1	19	ZNF582-AS1	rs764840056	CTT	C	-0.0352726	0.017947	0.049371	0.28197	11	0.747788
ipsilateral_degree_global	psychencode_isoqtl	ENST00000626178.2_2	3	MUC20-OT1	rs9886992	G	A	-0.0383465	0.0194686	0.0488774	0.299625	9	0.747788
ipsilateral_degree_global	psychencode_isoqtl	ENST00000291672.6_3	21	SPATC1L	rs62215189	G	A	0.0285361	0.014547	0.049804	0.33561	20	0.747788
ipsilateral_degree_global	psychencode_isoqtl	ENST00000601955.5_1	3	MUC20-OT1	rs9886992	G	A	-0.0409418	0.0208646	0.0497317	0.338874	20	0.747788
ipsilateral_degree_global	psychencode_isoqtl	ENST00000261741.10_3	12	RBM19	rs7977045	A	G	0.0352056	0.0177631	0.0474844	0.352482	20	0.747788
ipsilateral_degree_global	psychencode_isoqtl	ENST00000665562.1_2	11	AC104009.1	rs1155821	G	A	0.0547518	0.0277979	0.04888	0.367561	5	0.747788
ipsilateral_degree_global	psychencode_isoqtl	ENST00000572253.5_1	17	CCDC40	rs75072716	T	C	0.0441132	0.0222999	0.0479083	0.418528	12	0.747788
ipsilateral_degree_global	psychencode_isoqtl	ENST00000265018.4_3	4	FAM184B	rs13134570	T	C	0.0613789	0.0312165	0.0492719	0.486511	15	0.747788
ipsilateral_degree_global	psychencode_isoqtl	ENST00000412713.1_2	22	AC006547.2	rs5992507	G	A	-0.0479089	0.0242694	0.0483768	0.508322	15	0.747788
ipsilateral_degree_global	psychencode_isoqtl	ENST00000654353.1_1	19	AC092279.2	rs113823784	C	T	-0.0361949	0.018271	0.0475913	0.543871	20	0.747788
ipsilateral_degree_global	psychencode_isoqtl	ENST00000506530.5_1	4	MAEA	rs2878567	C	T	0.0826822	0.04209	0.0494821	0.549293	20	0.747788
ipsilateral_degree_global	psychencode_isoqtl	ENST00000645846.2_2	3	LARS2	rs12630693	G	A	-0.0425665	0.0215757	0.0485085	0.58464	20	0.747788
ipsilateral_degree_global	psychencode_isoqtl	ENST00000606961.1_1	6	UQCC2	rs942636	T	C	-0.0681785	0.0346415	0.049055	0.595704	16	0.747788
ipsilateral_degree_global	psychencode_isoqtl	ENST00000589888.5_1	19	ZNF582-AS1	rs764840056	CTT	C	-0.0374382	0.01894	0.0480788	0.598029	17	0.747788
ipsilateral_degree_global	psychencode_isoqtl	ENST00000621104.4_2	17	CCDC144B	rs3104594	T	C	0.0146096	0.00741662	0.0488563	0.612099	20	0.747788
ipsilateral_degree_global	psychencode_isoqtl	ENST00000568877.5_1	15	COMMD4	rs73436803	T	C	-0.0329885	0.0167675	0.0491361	0.6861	12	0.747788
ipsilateral_degree_global	psychencode_isoqtl	ENST00000252486.9_2	19	APOE	rs7257916	C	T	-0.0555917	0.028316	0.0496162	0.69816	15	0.747788
ipsilateral_degree_global	psychencode_isoqtl	ENST00000560637.5_2	15	VPS13C	rs12908182	T	C	-0.0674321	0.0342675	0.0490893	0.698975	20	0.747788
ipsilateral_degree_global	psychencode_isoqtl	ENST00000606809.1_1	1	AL109659.2	rs3738309	A	T	-0.0313081	0.0159371	0.0494754	0.808008	20	0.747788
ipsilateral_degree_global	psychencode_isoqtl	ENST00000524376.1_2	11	MIR100HG	rs7121446	A	G	-0.0820523	0.0415024	0.0480359	0.811884	6	0.747788
ipsilateral_degree_global	psychencode_isoqtl	ENST00000422769.6_2	14	PPP2R5E	rs61994996	T	C	-0.118281	0.0599894	0.0486449	0.823823	11	0.747788
ipsilateral_degree_global	psychencode_isoqtl	ENST00000440244.1_2	6	LINC01623	rs9257262	T	C	0.0324024	0.0163762	0.0478577	0.868893	18	0.747788
ipsilateral_degree_global	psychencode_isoqtl	ENST00000450741.1_1	2	AC073551.1	rs77762282	G	A	-0.0378759	0.0193104	0.0498299	0.87764	17	0.747788
ipsilateral_degree_global	psychencode_isoqtl	ENST00000664676.1_1	4	AC097382.3	rs17742611	G	A	0.0190795	0.00968112	0.048747	0.881837	20	0.747788
ipsilateral_degree_global	psychencode_isoqtl	ENST00000643421.1_1	22	SMARCB1	rs536032963	CA	C	0.0596286	0.0303436	0.049401	0.889568	3	0.747788
ipsilateral_degree_global	psychencode_isoqtl	ENST00000581216.6_5	17	TEFM	rs9906530	T	C	0.0492693	0.0249128	0.0479661	0.91563	20	0.747788
ipsilateral_degree_global	psychencode_isoqtl	ENST00000448255.5_3	2	LINC01876	rs7566609	C	G	-0.0313909	0.0159554	0.0491351	0.931838	20	0.747788
ipsilateral_degree_global	psychencode_isoqtl	ENST00000264042.8_2	2	FARP2	rs2074775	G	A	0.0418418	0.0212897	0.0493727	0.941654	20	0.747788
efficiency_global	psychencode_sqtl	2:239136439:239139975:clu_7339_NA	2	LINC02610	rs113960603	T	C	-0.0246454	0.0120264	0.0404357	0.171468	20	0.748153
small_worldness_global	psychencode_eqtl	ENSG00000005471	7	ABCB4	rs2071646	G	A	-0.0319188	0.0162683	0.0497592	0.0393523	7	0.748579
small_worldness_global	psychencode_eqtl	ENSG00000115750	2	TAF1B	rs112307255	G	A	0.0479774	0.0243615	0.0489082	0.0603852	20	0.748579
small_worldness_global	psychencode_eqtl	ENSG00000269973	2	AC010969.2	rs112307255	G	A	0.0435586	0.0221228	0.0489593	0.0611429	19	0.748579
small_worldness_global	psychencode_eqtl	ENSG00000135472	12	FAIM2	rs706795	C	T	0.107655	0.0546581	0.0488841	0.225215	7	0.748579
small_worldness_global	psychencode_eqtl	ENSG00000117592	1	PRDX6	rs9425724	G	A	0.072249	0.0367919	0.0495628	0.23866	14	0.748579
small_worldness_global	psychencode_eqtl	ENSG00000129625	5	REEP5	rs2545156	G	A	-0.122035	0.0621758	0.0496761	0.296901	20	0.748579
small_worldness_global	psychencode_eqtl	ENSG00000283175	3	AC007920.2	rs2111653	T	A	0.095571	0.0486146	0.0493112	0.396749	10	0.748579
small_worldness_global	psychencode_eqtl	ENSG00000278611	19	ZNF426-DT	rs4804449	C	T	-0.0337437	0.0171552	0.0491871	0.547017	13	0.748579
small_worldness_global	psychencode_eqtl	ENSG00000263063	17	AC024361.2	rs4789830	T	C	0.0164506	0.00838641	0.0498115	0.608618	20	0.748579
small_worldness_global	psychencode_eqtl	ENSG00000266918	17	AC091132.3	rs11656151	G	A	0.0260895	0.0132674	0.0492474	0.623243	17	0.748579
efficiency_global	psychencode_sqtl	19:23455521:23456878:clu_51960_NA	19	AC092329.4	rs7254300	C	T	0.0217024	0.0106118	0.0408431	0.0379498	20	0.749245
efficiency_global	psychencode_sqtl	2:101888206:101889304:clu_3393_NA	2	RNF149	rs2056717	C	T	0.0143795	0.00702932	0.0407909	0.102341	20	0.749245
efficiency_global	psychencode_sqtl	6:114410183:114499817:clu_86418_NA	6	HDAC2-AS2	rs9387190	T	C	0.0270379	0.0132239	0.0408927	0.241139	11	0.749245
efficiency_global	psychencode_sqtl	5:73933526:73936132:clu_45947_NA	5	ENC1	rs769487360	cortical_thickness	C	-0.0373429	0.0182468	0.0407024	0.339442	11	0.749245
efficiency_global	psychencode_sqtl	11:122163111:122179958:clu_32859_NA	11	MIR100HG	rs11218577	T	C	-0.0367162	0.0179589	0.0409089	0.340094	15	0.749245
efficiency_global	psychencode_sqtl	5:127398192:127418427:clu_47093_NA	5	LINC01184	rs2898096	T	C	0.0444232	0.021702	0.0406616	0.565798	16	0.749245
efficiency_global	psychencode_sqtl	6:29856449:29901995:clu_83493_NA	6	ZNRD1ASP	rs166327	C	T	0.0295325	0.0144261	0.040643	0.575051	20	0.749245
efficiency_global	psychencode_sqtl	7:105517703:105551463:clu_103789_NA	7	CDHR3	rs10279381	A	G	0.0307967	0.0150465	0.0406812	0.583448	13	0.749245
efficiency_global	psychencode_sqtl	6:24205330:24273741:clu_83208_NA	6	DCDC2	rs114735811	G	C	-0.036973	0.0180816	0.0408765	0.710001	13	0.749245
clustering_global	psychencode_isoqtl	ENST00000618518.3_2	22	GAS2L1	rs9613859	C	G	0.0366054	0.0181389	0.0435846	0.823209	20	0.749343
efficiency_global	psychencode_sqtl	2:61414917:61415044:clu_2020_NA	2	AHSA2P	rs2121660	C	T	0.032792	0.0164025	0.0455855	0.0239604	20	0.749363
efficiency_global	psychencode_sqtl	2:241712013:241712531:clu_7490_NA	2	KIF1A	rs11690282	C	T	0.0681491	0.0340119	0.0451039	0.027901	9	0.749363
efficiency_global	psychencode_sqtl	20:62305446:62309567:clu_96049_NA	20	RTEL1	rs35201382	C	T	0.0377657	0.018821	0.0447949	0.0297201	20	0.749363
efficiency_global	psychencode_sqtl	11:118402586:118402961:clu_32633_NA	11	TMEM25	rs73575440	A	G	-0.0431788	0.0215647	0.0452541	0.0411603	9	0.749363
efficiency_global	psychencode_sqtl	12:64020306:64038183:clu_68628_NA	12	DPY19L2	rs61936115	C	T	-0.0316259	0.0155456	0.0419115	0.0433458	20	0.749363
efficiency_global	psychencode_sqtl	17:20750811:20769861:clu_78392_NA	17	CCDC144NL	rs113918077	T	C	-0.0312527	0.0157613	0.0473806	0.043652	8	0.749363
efficiency_global	psychencode_sqtl	2:191514086:191523884:clu_5712_NA	2	NAB1	rs4853724	C	G	0.0503553	0.0253484	0.0469743	0.043663	18	0.749363
efficiency_global	psychencode_sqtl	2:97845670:97847335:clu_3179_NA	2	ANKRD36	rs17022045	G	C	0.0515485	0.0255921	0.0439852	0.0441675	10	0.749363
efficiency_global	psychencode_sqtl	19:47251974:47258669:clu_53719_NA	19	FKRP	rs11881088	T	C	0.0339076	0.0171071	0.0474709	0.0478952	16	0.749363
efficiency_global	psychencode_sqtl	17:20750811:20755170:clu_78392_NA	17	CCDC144NL	rs73298064	G	A	-0.0322142	0.0159837	0.0438591	0.0609356	7	0.749363
efficiency_global	psychencode_sqtl	17:20751854:20755170:clu_78392_NA	17	CCDC144NL	rs113918077	T	C	-0.0300497	0.0150946	0.0465077	0.0773706	6	0.749363
efficiency_global	psychencode_sqtl	12:89866052:89885713:clu_69192_NA	12	POC1B	rs772317776	T	TACA	0.0258727	0.0129543	0.0457999	0.0784663	15	0.749363
efficiency_global	psychencode_sqtl	8:143356224:143365774:clu_99643_NA	8	TSNARE1	rs7832163	C	T	0.0299849	0.0150468	0.0462859	0.0813653	20	0.749363
efficiency_global	psychencode_sqtl	13:31506913:31508605:clu_91905_NA	13	TEX26	rs7322127	A	G	0.0418952	0.021136	0.04746	0.0837579	8	0.749363
efficiency_global	psychencode_sqtl	17:20740424:20768732:clu_78392_NA	17	CCDC144NL	rs113918077	T	C	-0.0299118	0.0150234	0.0464796	0.0859439	8	0.749363
efficiency_global	psychencode_sqtl	5:162884616:162886001:clu_48278_NA	5	NUDCD2	rs1345742	T	C	-0.0202746	0.0099981	0.0425757	0.0922972	20	0.749363
efficiency_global	psychencode_sqtl	17:20794476:20796705:clu_78392_NA	17	CCDC144NL	rs73298064	G	A	-0.0329961	0.0164418	0.0447663	0.0967883	6	0.749363
efficiency_global	psychencode_sqtl	7:100494073:100494174:clu_103511_NA	7	ACHE	rs314368	G	T	0.0344127	0.0171492	0.044785	0.101099	20	0.749363
efficiency_global	psychencode_sqtl	4:99988749:99993724:clu_74867_NA	4	ADH5	rs28730655	AT	A	0.027107	0.0136447	0.046963	0.103165	14	0.749363
efficiency_global	psychencode_sqtl	12:56552495:56553759:clu_68180_NA	12	MYL6	rs812842	C	G	-0.030907	0.0155119	0.0463186	0.103682	12	0.749363
efficiency_global	psychencode_sqtl	17:20717552:20730988:clu_78392_NA	17	CCDC144NL	rs113918077	T	C	-0.0292831	0.0146755	0.0460018	0.105089	7	0.749363
efficiency_global	psychencode_sqtl	17:20657896:20740290:clu_78392_NA	17	CCDC144NL	rs113918077	T	C	-0.0299175	0.0150158	0.0463278	0.109453	7	0.749363
efficiency_global	psychencode_sqtl	17:74309097:74309280:clu_81754_NA	17	PRPSAP1	rs201910795	CG	C	-0.0227642	0.0112695	0.0433856	0.11109	20	0.749363
efficiency_global	psychencode_sqtl	16:74376152:74382765:clu_59318_NA	16	AC009053.2	rs56298318	G	A	0.0716626	0.0359718	0.0463503	0.118806	7	0.749363
efficiency_global	psychencode_sqtl	4:99993592:99993724:clu_74867_NA	4	ADH5	rs28730655	AT	A	-0.0282	0.0141958	0.0469768	0.121658	14	0.749363
efficiency_global	psychencode_sqtl	11:85685855:85692172:clu_31760_NA	11	PICALM	rs3016786	G	T	0.0418098	0.0206486	0.042886	0.137417	20	0.749363
efficiency_global	psychencode_sqtl	17:20768822:20769889:clu_78392_NA	17	CCDC144NL	rs73298064	G	A	-0.0356798	0.0179081	0.0463283	0.145316	6	0.749363
efficiency_global	psychencode_sqtl	5:34651829:34652531:clu_45021_NA	5	AC025754.1	rs75291665	T	C	0.0364247	0.0182166	0.0455512	0.153308	8	0.749363
efficiency_global	psychencode_sqtl	13:31506913:31543022:clu_91905_NA	13	TEX26	rs7322127	A	G	0.0375072	0.0187494	0.0454513	0.158215	12	0.749363
efficiency_global	psychencode_sqtl	13:31508740:31556375:clu_91905_NA	13	TEX26	rs7322127	A	G	0.0367681	0.0183122	0.0446591	0.163752	13	0.749363
efficiency_global	psychencode_sqtl	19:419056:422146:clu_49100_NA	19	SHC2	rs117736448	T	C	0.0157487	0.00792951	0.0470232	0.167811	4	0.749363
efficiency_global	psychencode_sqtl	1:161139510:161140199:clu_14729_NA	1	PPOX	rs76617482	G	A	0.0292986	0.0144681	0.0428627	0.172288	13	0.749363
efficiency_global	psychencode_sqtl	1:85029987:85031524:clu_11991_NA	1	CTBS	rs17374048	T	C	-0.0227419	0.0113601	0.0452953	0.185648	9	0.749363
efficiency_global	psychencode_sqtl	13:31506913:31530732:clu_91905_NA	13	TEX26	rs7322127	A	G	0.0364117	0.0181032	0.0442892	0.200844	13	0.749363
efficiency_global	psychencode_sqtl	13:31506913:31548983:clu_91905_NA	13	TEX26	rs7322127	A	G	0.034291	0.0170151	0.0438702	0.216778	10	0.749363
efficiency_global	psychencode_sqtl	13:31506913:31556375:clu_91905_NA	13	TEX26	rs7322127	A	G	0.0332813	0.0164688	0.0432935	0.219	12	0.749363
efficiency_global	psychencode_sqtl	11:95523907:95532396:clu_31987_NA	11	CEP57	rs2950522	T	C	0.0156794	0.0077713	0.0436327	0.219376	20	0.749363
efficiency_global	psychencode_sqtl	5:74981225:74984837:clu_45995_NA	5	POC5	rs17649350	C	T	0.0155007	0.00769329	0.0439221	0.225033	20	0.749363
efficiency_global	psychencode_sqtl	5:74981309:74984837:clu_45995_NA	5	POC5	rs72633986	A	T	-0.014053	0.00694145	0.0429177	0.236456	20	0.749363
efficiency_global	psychencode_sqtl	3:48317885:48327736:clu_39718_NA	3	ZNF589	rs11928691	T	C	0.0390922	0.0195549	0.0455969	0.237116	12	0.749363
efficiency_global	psychencode_sqtl	11:16834713:16838347:clu_28795_NA	11	PLEKHA7	rs10832685	A	C	0.0259253	0.0128731	0.0440186	0.242698	4	0.749363
efficiency_global	psychencode_sqtl	6:32230586:32235329:clu_83953_NA	6	TSBP1-AS1	rs9268303	A	G	-0.0346516	0.0172393	0.0444269	0.254964	20	0.749363
efficiency_global	psychencode_sqtl	5:74983153:74984837:clu_45995_NA	5	POC5	rs72633986	A	T	0.0258899	0.0130632	0.04749	0.257874	20	0.749363
efficiency_global	psychencode_sqtl	8:35117666:35125360:clu_97317_NA	8	UNC5D	rs7006157	A	C	0.0323078	0.0158621	0.0416704	0.260393	9	0.749363
efficiency_global	psychencode_sqtl	11:95597221:95606265:clu_31992_NA	11	clustering_31992_NA	rs632388	G	A	-0.020127	0.0101174	0.0466641	0.26096	20	0.749363
efficiency_global	psychencode_sqtl	5:134074482:134086449:clu_47318_NA	5	CAMLG	rs144846939	A	G	0.0234909	0.0117956	0.0464269	0.267601	20	0.749363
efficiency_global	psychencode_sqtl	2:3815470:3816639:clu_263_NA	2	DCDC2C	rs12614698	G	A	-0.0297472	0.0147	0.0430091	0.277272	15	0.749363
efficiency_global	psychencode_sqtl	22:42536707:42537162:clu_27203_NA	22	CYP2D8P	rs2856960	G	A	0.0236281	0.0115739	0.0412016	0.283937	20	0.749363
efficiency_global	psychencode_sqtl	8:143363308:143365774:clu_99643_NA	8	TSNARE1	rs7832163	C	T	-0.0326313	0.0163622	0.0461183	0.289796	20	0.749363
efficiency_global	psychencode_sqtl	2:96582469:96583603:clu_3057_NA	2	ANKRD36C	rs11676926	T	C	-0.038075	0.0187629	0.0424313	0.296976	20	0.749363
efficiency_global	psychencode_sqtl	20:44579234:44580792:clu_95219_NA	20	ZNF335	rs113128425	A	G	-0.0366515	0.0182047	0.044083	0.297805	16	0.749363
efficiency_global	psychencode_sqtl	3:48289167:48298335:clu_39718_NA	3	ZNF589	rs3731496	AG	A	-0.0248184	0.0122344	0.042502	0.302107	20	0.749363
efficiency_global	psychencode_sqtl	2:101893743:101898321:clu_3393_NA	2	RNF149	rs6732882	G	A	-0.0434684	0.0216028	0.0442025	0.312655	8	0.749363
efficiency_global	psychencode_sqtl	5:73933443:73936132:clu_45947_NA	5	ENC1	rs769487360	cortical_thickness	C	-0.0393964	0.0193213	0.0414481	0.324831	11	0.749363
efficiency_global	psychencode_sqtl	7:64601786:64613395:clu_102136_NA	7	INTS4P1	rs6968439	T	A	0.0390195	0.0191024	0.0410869	0.327044	20	0.749363
efficiency_global	psychencode_sqtl	14:103958371:103969219:clu_25024_NA	14	MARK3	rs56227024	G	A	-0.0661489	0.033373	0.0474673	0.335788	20	0.749363
efficiency_global	psychencode_sqtl	4:655942:656328:clu_72523_NA	4	clustering_72523_NA	rs9985747	G	A	-0.0492835	0.0243139	0.0426653	0.345936	20	0.749363
efficiency_global	psychencode_sqtl	17:73888266:73888348:clu_81678_NA	17	TRIM65	rs4398150	T	C	-0.0399062	0.0197829	0.0436743	0.346046	19	0.749363
efficiency_global	psychencode_sqtl	10:67330303:67345243:clu_19455_NA	10	LINC01515	rs80074217	G	A	0.0423299	0.0209288	0.0431179	0.348842	10	0.749363
efficiency_global	psychencode_sqtl	5:17145258:17160143:clu_44819_NA	5	BASP1-AS1	rs62347996	T	C	0.0282341	0.0141538	0.0460638	0.364418	16	0.749363
efficiency_global	psychencode_sqtl	11:95565969:95606265:clu_31992_NA	11	clustering_31992_NA	rs632388	G	A	-0.0191707	0.00961265	0.0461174	0.365417	20	0.749363
efficiency_global	psychencode_sqtl	12:133220563:133224622:clu_71216_NA	12	POLE	rs5744745	C	A	0.040504	0.0199053	0.0418671	0.37626	20	0.749363
efficiency_global	psychencode_sqtl	17:27901953:27902097:clu_78682_NA	17	GIT1	rs1971157	C	G	-0.0411294	0.0207114	0.0470513	0.378502	11	0.749363
efficiency_global	psychencode_sqtl	2:3816731:3816901:clu_263_NA	2	DCDC2C	rs12614698	G	A	-0.029023	0.0143265	0.0427829	0.380315	14	0.749363
efficiency_global	psychencode_sqtl	10:67330517:67345243:clu_19455_NA	10	LINC01515	rs80074217	G	A	0.0443837	0.02203	0.0439371	0.385015	10	0.749363
efficiency_global	psychencode_sqtl	1:40943566:40944708:clu_10537_NA	1	ZFP69	rs74787080	C	T	-0.031177	0.0156521	0.0463852	0.385883	18	0.749363
efficiency_global	psychencode_sqtl	8:35117715:35131964:clu_97317_NA	8	UNC5D	rs1997312	G	T	-0.0225077	0.0113506	0.0473739	0.394088	20	0.749363
efficiency_global	psychencode_sqtl	6:37618181:37619787:clu_84395_NA	6	MDGA1	rs804816	G	A	-0.0369676	0.0186034	0.0469067	0.394621	14	0.749363
efficiency_global	psychencode_sqtl	17:20657896:20769861:clu_78392_NA	17	CCDC144NL	rs8073465	T	C	-0.0324137	0.0162911	0.046629	0.397819	4	0.749363
efficiency_global	psychencode_sqtl	8:43198:182129:clu_96167_NA	8	RPL23AP53	rs13269163	C	T	0.0434288	0.0214715	0.0431116	0.40729	20	0.749363
efficiency_global	psychencode_sqtl	15:52674974:52675288:clu_61634_NA	15	MYO5A	rs8028033	G	A	0.0392277	0.0192976	0.0420751	0.420206	20	0.749363
efficiency_global	psychencode_sqtl	17:78021313:78022382:clu_82037_NA	17	CCDC40	rs150852551	G	C	-0.0408337	0.0204198	0.0455313	0.425887	7	0.749363
efficiency_global	psychencode_sqtl	6:29989538:30002685:clu_83493_NA	6	ZNRD1ASP	rs166327	C	T	-0.0370955	0.0186423	0.0466072	0.440924	20	0.749363
efficiency_global	psychencode_sqtl	17:80613543:80614369:clu_82514_NA	17	RAB40B	rs12952644	C	G	0.0402755	0.0197986	0.041926	0.446747	20	0.749363
efficiency_global	psychencode_sqtl	12:133219668:133219810:clu_71214_NA	12	POLE	rs10870496	G	C	0.0361906	0.0182584	0.0474644	0.449453	20	0.749363
efficiency_global	psychencode_sqtl	10:67345325:67358415:clu_19455_NA	10	LINC01515	rs80074217	G	A	0.0440995	0.0218828	0.0438776	0.45034	10	0.749363
efficiency_global	psychencode_sqtl	1:179605022:179609514:clu_15309_NA	1	TDRD5	rs10913821	A	G	0.0327351	0.0164648	0.0467909	0.454051	20	0.749363
efficiency_global	psychencode_sqtl	22:47619229:47619633:clu_27538_NA	22	clustering_27538_NA	rs5767615	G	C	-0.0340479	0.0170205	0.0454565	0.466683	16	0.749363
efficiency_global	psychencode_sqtl	7:34911194:34971148:clu_101391_NA	7	NPSR1-AS1	rs62461925	A	G	-0.042255	0.021321	0.0474968	0.470012	13	0.749363
efficiency_global	psychencode_sqtl	5:87416945:87439292:clu_46271_NA	5	AC114971.1	rs10070777	A	G	0.0744873	0.0373869	0.0463343	0.479811	10	0.749363
efficiency_global	psychencode_sqtl	17:78039098:78039284:clu_82040_NA	17	CCDC40	rs150852551	G	C	-0.0340798	0.0167042	0.0413319	0.481337	9	0.749363
efficiency_global	psychencode_sqtl	20:37639047:37643523:clu_94970_NA	20	DHX35	rs16987738	C	A	-0.0270286	0.013514	0.0454951	0.489388	20	0.749363
efficiency_global	psychencode_sqtl	19:49497159:49502576:clu_54019_NA	19	RUVBL2	rs3764618	G	A	0.0318045	0.0156751	0.0424599	0.490259	8	0.749363
efficiency_global	psychencode_sqtl	11:122172107:122179958:clu_32859_NA	11	MIR100HG	rs11218577	T	C	0.0431838	0.0216303	0.0458849	0.504364	14	0.749363
efficiency_global	psychencode_sqtl	5:87071418:87090915:clu_46271_NA	5	AC114971.1	rs10070777	A	G	0.0743327	0.0373348	0.0464836	0.508842	9	0.749363
efficiency_global	psychencode_sqtl	17:62820990:62825279:clu_81034_NA	17	PLEKHM1P1	rs2074181	C	A	-0.0529565	0.026473	0.0454573	0.518007	6	0.749363
efficiency_global	psychencode_sqtl	17:43580676:43581406:clu_79968_NA	17	LRRC37A4P	rs75257002	T	C	-0.0203708	0.0101436	0.0446175	0.520333	4	0.749363
efficiency_global	psychencode_sqtl	2:42552694:42553294:clu_1534_NA	2	EML4	rs11124872	G	A	-0.0354993	0.0173911	0.0412283	0.534607	20	0.749363
efficiency_global	psychencode_sqtl	4:129869725:129873924:clu_75559_NA	4	SCLT1	rs4975294	A	C	-0.0123081	0.00619341	0.04689	0.545516	20	0.749363
efficiency_global	psychencode_sqtl	5:87028893:87029102:clu_46271_NA	5	AC114971.1	rs10070777	A	G	0.0746465	0.0374672	0.0463361	0.565794	7	0.749363
efficiency_global	psychencode_sqtl	17:29096983:29117656:clu_78747_NA	17	SUZ12P1	rs7504112	C	T	-0.0249645	0.0123592	0.0433931	0.567414	20	0.749363
efficiency_global	psychencode_sqtl	2:49004721:49034799:clu_1737_NA	2	STON1-GTF2A1L	rs4034625	C	T	0.0405271	0.0200757	0.0435171	0.567471	20	0.749363
efficiency_global	psychencode_sqtl	8:144688324:144688637:clu_99813_NA	8	PYCR3	rs115968937	A	G	0.0322126	0.0158924	0.0426701	0.56802	5	0.749363
efficiency_global	psychencode_sqtl	5:87028893:87034142:clu_46271_NA	5	AC114971.1	rs10070777	A	G	0.0728765	0.0365349	0.0460744	0.581434	8	0.749363
efficiency_global	psychencode_sqtl	2:59260350:59285696:clu_1946_NA	2	LINC01122	rs28711670	C	T	0.0338198	0.017038	0.0471483	0.599685	16	0.749363
efficiency_global	psychencode_sqtl	5:87011451:87343406:clu_46271_NA	5	AC114971.1	rs10070777	A	G	0.0723699	0.0361627	0.0453675	0.600143	8	0.749363
efficiency_global	psychencode_sqtl	7:72420735:72425164:clu_102380_NA	7	NSUN5P2	rs113220911	G	A	-0.0301552	0.0150038	0.0444482	0.610594	3	0.749363
efficiency_global	psychencode_sqtl	4:100010435:100023532:clu_74872_NA	4	AP002026.1	rs29001224	A	G	0.0270251	0.0136272	0.047348	0.62527	20	0.749363
efficiency_global	psychencode_sqtl	7:64563817:64601006:clu_102135_NA	7	GTF2IP14	rs6954275	T	G	0.0373627	0.0185058	0.0434902	0.645593	20	0.749363
efficiency_global	psychencode_sqtl	5:127396936:127398062:clu_47093_NA	5	LINC01184	rs10045307	G	C	0.0317559	0.0157169	0.043332	0.647338	20	0.749363
efficiency_global	psychencode_sqtl	7:128278951:128282271:clu_104206_NA	7	clustering_104206_NA	rs57185253	A	G	0.0353429	0.0174335	0.042632	0.652056	20	0.749363
efficiency_global	psychencode_sqtl	8:59104960:59151866:clu_97855_NA	8	AC092819.3	rs10097852	T	C	0.0323407	0.0161299	0.0449616	0.652621	20	0.749363
efficiency_global	psychencode_sqtl	19:41888826:41889791:clu_53126_NA	19	TMEM91	rs749147328	CCAGA	C	0.0285365	0.014171	0.0440391	0.654004	7	0.749363
efficiency_global	psychencode_sqtl	17:53497894:53499031:clu_80517_NA	17	MMD	rs11653692	T	C	-0.0239486	0.0118598	0.043455	0.656304	15	0.749363
efficiency_global	psychencode_sqtl	6:29956004:29989444:clu_83493_NA	6	ZNRD1ASP	rs166327	C	T	0.0323626	0.0158358	0.0409904	0.658513	20	0.749363
efficiency_global	psychencode_sqtl	1:173579354:173580248:clu_15111_NA	1	AL139142.2	rs61826793	A	G	-0.0132025	0.00649617	0.0421178	0.67879	20	0.749363
efficiency_global	psychencode_sqtl	1:179590226:179590482:clu_15307_NA	1	TDRD5	rs10913821	A	G	0.0351628	0.0177304	0.0473453	0.683171	20	0.749363
efficiency_global	psychencode_sqtl	15:75185143:75188493:clu_62510_NA	15	MPI	rs8025447	G	T	0.0352515	0.0177451	0.046972	0.683275	11	0.749363
efficiency_global	psychencode_sqtl	17:53491593:53499031:clu_80517_NA	17	MMD	rs7213162	A	G	0.0256672	0.0127349	0.0438518	0.685457	16	0.749363
efficiency_global	psychencode_sqtl	10:99497082:99498234:clu_20586_NA	10	ZFYVE27	rs4917783	G	C	0.0326415	0.016387	0.0463807	0.693076	20	0.749363
efficiency_global	psychencode_sqtl	5:127398192:127412639:clu_47093_NA	5	LINC01184	rs10045307	G	C	0.0399129	0.0200699	0.0467354	0.694381	17	0.749363
efficiency_global	psychencode_sqtl	6:29921481:29989444:clu_83493_NA	6	ZNRD1ASP	rs166327	C	T	0.033398	0.0163804	0.0414608	0.708008	20	0.749363
efficiency_global	psychencode_sqtl	15:101114446:101115192:clu_63694_NA	15	LINS1	rs8451	A	C	-0.0310991	0.0156588	0.0470288	0.714694	14	0.749363
efficiency_global	psychencode_sqtl	12:123949141:123950085:clu_70712_NA	12	SNRNP35	rs7975122	C	T	0.0429616	0.0211867	0.0425842	0.715174	19	0.749363
efficiency_global	psychencode_sqtl	1:61228648:61229150:clu_11447_NA	1	AC099792.1	rs36130474	G	C	0.0261709	0.0131626	0.0467821	0.733013	20	0.749363
efficiency_global	psychencode_sqtl	17:44301170:44301754:clu_80032_NA	17	KANSL1	rs919461	T	A	0.0148888	0.00744929	0.045642	0.743736	3	0.749363
efficiency_global	psychencode_sqtl	17:44301838:44302707:clu_80032_NA	17	KANSL1	rs34739559	A	G	0.0155965	0.00779764	0.0454831	0.755913	5	0.749363
efficiency_global	psychencode_sqtl	19:41888826:41889466:clu_53126_NA	19	TMEM91	rs749147328	CCAGA	C	-0.0291723	0.0144603	0.0436532	0.75953	6	0.749363
efficiency_global	psychencode_sqtl	17:44301838:44301927:clu_80032_NA	17	KANSL1	rs34739559	A	G	0.0152252	0.00761092	0.0454527	0.759778	5	0.749363
efficiency_global	psychencode_sqtl	17:43581481:43587610:clu_79968_NA	17	LRRC37A4P	rs80184151	G	A	-0.0206435	0.0103015	0.0450773	0.780976	5	0.749363
efficiency_global	psychencode_sqtl	17:43665794:43675130:clu_79974_NA	17	LRRC37A4P	rs76475191	A	T	-0.01002	0.0049281	0.0420276	0.78522	4	0.749363
efficiency_global	psychencode_sqtl	5:17182541:17207800:clu_44819_NA	5	BASP1-AS1	rs12657901	G	A	0.0444924	0.0223246	0.0462643	0.796277	10	0.749363
efficiency_global	psychencode_sqtl	2:59278496:59285696:clu_1946_NA	2	LINC01122	rs28711670	C	T	-0.023531	0.0115168	0.0410333	0.806072	18	0.749363
efficiency_global	psychencode_sqtl	1:95710276:95712312:clu_12342_NA	1	RWDD3	rs62625008	G	A	-0.0447917	0.022188	0.0435144	0.80618	16	0.749363
efficiency_global	psychencode_sqtl	6:29981334:29981888:clu_83493_NA	6	ZNRD1ASP	rs166327	C	T	0.0362893	0.0180215	0.044045	0.809163	20	0.749363
efficiency_global	psychencode_sqtl	19:618281:618488:clu_49138_NA	19	POLRMT	rs10853990	G	T	0.0394509	0.0198436	0.0468017	0.812991	13	0.749363
efficiency_global	psychencode_sqtl	6:29982074:29983735:clu_83493_NA	6	ZNRD1ASP	rs916570	G	A	0.0337405	0.0168999	0.0458797	0.823462	20	0.749363
efficiency_global	psychencode_sqtl	2:59250117:59278446:clu_1946_NA	2	LINC01122	rs28711670	C	T	-0.0315417	0.0156673	0.0440919	0.824263	20	0.749363
efficiency_global	psychencode_sqtl	17:77080773:77081316:clu_81992_NA	17	ENGASE	rs4790069	C	T	0.0461406	0.0231074	0.0458481	0.844373	20	0.749363
efficiency_global	psychencode_sqtl	19:41117890:41118971:clu_53058_NA	19	LTBP4	rs11671971	C	G	0.0371353	0.0183055	0.0424953	0.858564	20	0.749363
efficiency_global	psychencode_sqtl	6:29989538:30000766:clu_83493_NA	6	ZNRD1ASP	rs166327	C	T	0.0357855	0.0176567	0.042689	0.860302	20	0.749363
efficiency_global	psychencode_sqtl	8:59129804:59131474:clu_97854_NA	8	FAM110B	rs10102197	T	C	0.0163899	0.00816668	0.0447581	0.861068	20	0.749363
efficiency_global	psychencode_sqtl	6:29975336:29989444:clu_83493_NA	6	ZNRD1ASP	rs166327	C	T	0.0324139	0.0159473	0.042097	0.872216	20	0.749363
efficiency_global	psychencode_sqtl	6:29977608:29989444:clu_83493_NA	6	ZNRD1ASP	rs166327	C	T	0.0330273	0.0163416	0.0432734	0.876422	20	0.749363
efficiency_global	psychencode_sqtl	4:100208190:100209823:clu_74873_NA	4	AP002026.1	rs2105780	T	C	-0.0347285	0.017495	0.0471393	0.902791	12	0.749363
efficiency_global	psychencode_sqtl	15:84869628:84871622:clu_63021_NA	15	GOLGA2P7	rs950169	T	C	0.0245064	0.0123349	0.0469495	0.907402	20	0.749363
efficiency_global	psychencode_sqtl	17:44230332:44248221:clu_80024_NA	17	KANSL1	rs79545140	C	T	-0.0101089	0.00500899	0.0435751	0.921253	6	0.749363
efficiency_global	psychencode_sqtl	11:14666599:14793483:clu_28752_NA	11	PDE3B	rs7938266	G	A	-0.0399494	0.0196539	0.0420888	0.922403	12	0.749363
efficiency_global	psychencode_sqtl	20:47770608:47774974:clu_95378_NA	20	STAU1	rs8118105	C	T	-0.0299859	0.01476	0.0421982	0.926034	20	0.749363
efficiency_global	psychencode_sqtl	4:100125588:100128572:clu_74873_NA	4	AP002026.1	rs187674807	C	T	0.0270796	0.0133386	0.0423398	0.93073	18	0.749363
efficiency_global	psychencode_sqtl	17:1939537:1939823:clu_76925_NA	17	DPH1	rs3803806	C	T	-0.0364222	0.0183192	0.0467902	0.935919	5	0.749363
efficiency_global	psychencode_sqtl	19:618753:618997:clu_49139_NA	19	POLRMT	rs11669381	C	G	0.0315936	0.0158071	0.0456415	0.984674	10	0.749363
efficiency_global	psychencode_sqtl	19:58698409:58698818:clu_55332_NA	19	ZNF274	rs10699307	C	CAG	-0.0441893	0.0222509	0.0470383	0.993347	7	0.749363
clustering_r	psychencode_isoqtl	ENST00000376809.10_4	6	HLA-A	rs200676212	GT	G	0.0304278	0.00946633	0.00130754	0.00491411	20	0.749371
clustering_r	psychencode_isoqtl	ENST00000536843.5_2	12	CHFR	rs2242293	T	C	0.0569616	0.021139	0.00704688	0.00608191	20	0.749371
clustering_r	psychencode_isoqtl	ENST00000651918.1_1	4	ADD1	rs73082333	C	A	0.0469181	0.0195657	0.0164858	0.0103402	11	0.749371
clustering_r	psychencode_isoqtl	ENST00000452733.7_2	19	CYTH2	rs56263003	G	A	-0.0680787	0.0251291	0.00674537	0.0117359	6	0.749371
clustering_r	psychencode_isoqtl	ENST00000261797.7_2	5	NDST1	rs67495350	A	G	-0.116264	0.0412958	0.00487166	0.0139145	20	0.749371
clustering_r	psychencode_isoqtl	ENST00000647952.1_2	6	AL645929.3	rs2975044	A	G	-0.0727971	0.0202403	0.000322354	0.0146318	20	0.749371
clustering_r	psychencode_isoqtl	ENST00000431244.1	2	AC159540.1	rs11891457	T	G	0.106784	0.039352	0.00665661	0.0152301	20	0.749371
clustering_r	psychencode_isoqtl	ENST00000514048.5_2	5	AC138409.2	rs12655345	A	C	0.127529	0.0549392	0.0202717	0.0200293	18	0.749371
clustering_r	psychencode_isoqtl	ENST00000370388.4_3	6	KHDC1L	rs12210517	A	G	-0.0535857	0.0183845	0.00356007	0.0261241	20	0.749371
clustering_r	psychencode_isoqtl	ENST00000492979.2_2	7	SSC4D	rs4617087	C	A	0.0409225	0.0174806	0.019231	0.0278719	20	0.749371
clustering_r	psychencode_isoqtl	ENST00000491163.1_5	7	C7orf50	rs763343282	G	GCGCCCACCTGCGCCCACGT	0.0171084	0.00691853	0.0134045	0.0302159	20	0.749371
clustering_r	psychencode_isoqtl	ENST00000266880.11_2	12	CHFR	rs882378	C	A	-0.118667	0.0420022	0.00472415	0.0344257	20	0.749371
clustering_r	psychencode_isoqtl	ENST00000550412.5_2	12	AC009779.4	rs3138142	T	C	0.0244641	0.00814004	0.00265232	0.0365781	20	0.749371
clustering_r	psychencode_isoqtl	ENST00000610036.1_2	2	AC012360.3	rs13035172	T	C	-0.0745559	0.0309351	0.0159493	0.0428306	8	0.749371
clustering_r	psychencode_isoqtl	ENST00000548925.5_1	12	BLOC1S1	rs3138142	T	C	-0.0823829	0.0286067	0.00397865	0.0506224	10	0.749371
clustering_r	psychencode_isoqtl	ENST00000484801.5_2	6	KHDC1	rs62438240	G	A	0.0698667	0.0261973	0.00765438	0.0548817	18	0.749371
clustering_r	psychencode_isoqtl	ENST00000304177.10_3	15	C15orf40	rs12441575	A	G	-0.0467431	0.0177881	0.00859471	0.0553747	20	0.749371
clustering_r	psychencode_isoqtl	ENST00000549304.5_2	12	POC1B	rs12315152	A	G	-0.0247399	0.00939724	0.00847152	0.0581389	20	0.749371
clustering_r	psychencode_isoqtl	ENST00000357429.10_3	7	C7orf50	rs763343282	G	GCGCCCACCTGCGCCCACGT	-0.0264992	0.0107797	0.0139616	0.0610402	20	0.749371
clustering_r	psychencode_isoqtl	ENST00000496081.5_1	6	HLA-A	rs9260028	A	G	0.0379368	0.010073	0.000165773	0.0642488	20	0.749371
clustering_r	psychencode_isoqtl	ENST00000383366.9_2	3	NEK11	rs7631226	G	A	-0.088484	0.0289027	0.00220275	0.0645049	20	0.749371
clustering_r	psychencode_isoqtl	ENST00000442625.2_1	13	MCF2L	rs2316810	A	G	0.0761593	0.0277223	0.00601017	0.0645316	16	0.749371
clustering_r	psychencode_isoqtl	ENST00000519807.5_2	8	RPS20	rs2667996	G	A	0.034723	0.0149996	0.0206169	0.0651489	20	0.749371
clustering_r	psychencode_isoqtl	ENST00000633627.1_1	1	CROCCP4	rs12217103	T	A	0.0503077	0.0177435	0.00457866	0.0656821	20	0.749371
clustering_r	psychencode_isoqtl	ENST00000536435.6_1	12	ZNF268	rs146260883	G	C	0.0429306	0.0166995	0.0101472	0.0659667	20	0.749371
clustering_r	psychencode_isoqtl	ENST00000428956.7_4	6	C4A	rs1150757	A	G	-0.0205536	0.00843723	0.0148481	0.0669039	20	0.749371
clustering_r	psychencode_isoqtl	ENST00000358888.7_1	12	RPL41	rs2640569	T	C	0.0290405	0.0117305	0.0132997	0.0675503	20	0.749371
clustering_r	psychencode_isoqtl	ENST00000642928.1_2	11	CD59	rs7107237	A	G	0.0728142	0.0300116	0.0152579	0.0714522	20	0.749371
clustering_r	psychencode_isoqtl	ENST00000479320.5_1	6	HLA-A	rs2735093	A	C	0.0605968	0.0165413	0.000248915	0.0716067	20	0.749371
clustering_r	psychencode_isoqtl	ENST00000589669.1_1	19	CCDC130	rs375486	C	T	-0.0561427	0.0212635	0.00828256	0.0753927	8	0.749371
clustering_r	psychencode_isoqtl	ENST00000374876.4_1	17	CCDC40	rs3764439	T	G	0.0590561	0.0189712	0.00185236	0.0762624	20	0.749371
clustering_r	psychencode_isoqtl	ENST00000509198.1_2	4	LRPAP1	rs1741547	A	T	-0.0561898	0.0227359	0.0134582	0.0775291	18	0.749371
clustering_r	psychencode_isoqtl	ENST00000531702.1_1	6	Z97989.1	rs9481169	T	G	0.0369288	0.0131059	0.00483665	0.079219	20	0.749371
clustering_r	psychencode_isoqtl	ENST00000609278.1_2	6	GRM4	rs2281829	G	A	-0.0774495	0.0331958	0.0196422	0.0796816	9	0.749371
clustering_r	psychencode_isoqtl	ENST00000421315.2_2	6	AC019205.1	rs62438243	C	T	-0.0378119	0.0130759	0.00383142	0.0827866	20	0.749371
clustering_r	psychencode_isoqtl	ENST00000317459.11_3	11	TRPT1	rs4672	A	G	0.0300777	0.0126785	0.0176761	0.0876818	20	0.749371
clustering_r	psychencode_isoqtl	ENST00000391757.1_2	19	TFPT	rs681912	C	T	0.0348144	0.015034	0.0205742	0.088139	17	0.749371
clustering_r	psychencode_isoqtl	ENST00000552778.2_1	12	AC025034.1	rs4842661	G	A	0.0311781	0.0129903	0.0163909	0.0898296	19	0.749371
clustering_r	psychencode_isoqtl	ENST00000609071.1_1	4	AC019131.2	rs28730655	AT	A	0.0420294	0.0178392	0.0184719	0.0900379	11	0.749371
clustering_r	psychencode_isoqtl	ENST00000556776.1_4	14	RPS6KL1	rs11625594	A	G	0.0574801	0.0233071	0.0136553	0.0916086	20	0.749371
clustering_r	psychencode_isoqtl	ENST00000512621.5_2	4	ADH5	rs6827292	C	T	0.0279321	0.0117611	0.0175511	0.0916863	10	0.749371
clustering_r	psychencode_isoqtl	ENST00000368977.9_2	6	AFG1L	rs520763	C	G	-0.100589	0.0417445	0.0159682	0.092719	8	0.749371
clustering_r	psychencode_isoqtl	ENST00000397701.9_2	21	YBEY	rs35210219	T	A	0.0324196	0.0129472	0.0122801	0.0981767	20	0.749371
clustering_r	psychencode_isoqtl	ENST00000397100.6_3	7	C7orf50	rs763343282	G	GCGCCCACCTGCGCCCACGT	0.0217766	0.0088705	0.0140904	0.102368	20	0.749371
clustering_r	psychencode_isoqtl	ENST00000588725.1_2	17	DHX40P1	rs7212940	C	G	-0.0220587	0.00758047	0.00361501	0.102397	20	0.749371
clustering_r	psychencode_isoqtl	ENST00000566587.5_1	16	UBE2I	rs8056919	T	C	-0.0629942	0.0228034	0.0057363	0.103074	7	0.749371
clustering_r	psychencode_isoqtl	ENST00000371281.4_2	1	TTC4	rs41297865	T	C	-0.0532718	0.0229672	0.0203691	0.103731	13	0.749371
clustering_r	psychencode_isoqtl	ENST00000442415.7_4	3	RAF1	rs904452	G	A	-0.0251408	0.00886532	0.00457029	0.106097	20	0.749371
clustering_r	psychencode_isoqtl	ENST00000473686.5_1	1	EFCAB2	rs61844237	C	G	0.0441312	0.0159123	0.0055473	0.109085	20	0.749371
clustering_r	psychencode_isoqtl	ENST00000242810.11_2	3	KLHL24	rs71318332	A	G	-0.0400852	0.0129038	0.00189342	0.109417	20	0.749371
clustering_r	psychencode_isoqtl	ENST00000468101.5_4	3	KLHL24	rs71318332	A	G	0.034903	0.0113762	0.00215453	0.110653	20	0.749371
clustering_r	psychencode_isoqtl	ENST00000534304.5_4	2	ANKRD36C	rs4907279	C	G	-0.0482702	0.017723	0.00645775	0.111636	20	0.749371
clustering_r	psychencode_isoqtl	ENST00000557975.5_2	15	ETFA	rs2456027	A	G	-0.0725553	0.030284	0.0165829	0.121697	12	0.749371
clustering_r	psychencode_isoqtl	ENST00000522567.5_1	8	LRRCC1	rs62525422	A	G	0.0746816	0.0277906	0.0072033	0.122141	15	0.749371
clustering_r	psychencode_isoqtl	ENST00000319212.9_2	15	DIS3L	rs75040294	A	C	0.029893	0.012401	0.0159292	0.125782	17	0.749371
clustering_r	psychencode_isoqtl	ENST00000240687.2_2	12	TAS2R7	rs7137492	C	T	0.0538272	0.022738	0.0179194	0.126736	20	0.749371
clustering_r	psychencode_isoqtl	ENST00000420514.6_1	12	FAM66C	rs11043596	G	A	-0.0502102	0.0208954	0.016264	0.127237	5	0.749371
clustering_r	psychencode_isoqtl	ENST00000433978.1_1	6	EIF3EP1	rs62438243	C	T	-0.0781082	0.0296691	0.0084722	0.132033	10	0.749371
clustering_r	psychencode_isoqtl	ENST00000607426.1_2	3	AC080013.1	rs74618709	C	G	0.0858043	0.0350007	0.0142261	0.13294	16	0.749371
clustering_r	psychencode_isoqtl	ENST00000327435.11_3	2	ADI1	rs56369430	T	C	-0.0450396	0.0177506	0.0111694	0.136475	16	0.749371
clustering_r	psychencode_isoqtl	ENST00000576033.5_3	17	CCDC40	rs3752042	A	C	0.0517397	0.016777	0.00204261	0.139337	17	0.749371
clustering_r	psychencode_isoqtl	ENST00000296325.9_2	4	LRPAP1	rs1741547	A	T	0.0686572	0.026532	0.00966142	0.144444	20	0.749371
clustering_r	psychencode_isoqtl	ENST00000653228.1_2	8	AC021733.4	rs7839760	C	T	-0.0682078	0.0241622	0.0047589	0.149013	14	0.749371
clustering_r	psychencode_isoqtl	ENST00000530903.1_2	11	RPUSD4	rs76501955	G	T	-0.0665772	0.0286872	0.0202977	0.149109	10	0.749371
clustering_r	psychencode_isoqtl	ENST00000397375.6_2	16	MRPS34	rs2575329	A	G	-0.0971576	0.0305672	0.00148043	0.150013	20	0.749371
clustering_r	psychencode_isoqtl	ENST00000650300.1_2	10	BX842242.1	rs10490924	T	G	0.083998	0.0334831	0.0121188	0.15269	13	0.749371
clustering_r	psychencode_isoqtl	ENST00000498052.1_1	10	GSTO2	rs612406	C	T	-0.0339933	0.0136334	0.0126535	0.153291	20	0.749371
clustering_r	psychencode_isoqtl	ENST00000412621.6_2	12	ZNF605	rs1278601	T	C	-0.0596114	0.0206211	0.00384267	0.155658	11	0.749371
clustering_r	psychencode_isoqtl	ENST00000409671.5_3	16	CCDC154	rs11860968	C	T	0.04676	0.0173905	0.00717059	0.160714	20	0.749371
clustering_r	psychencode_isoqtl	ENST00000309971.8_1	9	GLE1	rs78440166	A	T	0.0853931	0.0321808	0.00796528	0.163055	12	0.749371
clustering_r	psychencode_isoqtl	ENST00000477589.6_3	3	AC080013.1	rs58152433	G	A	-0.0571555	0.023005	0.0129739	0.163368	17	0.749371
clustering_r	psychencode_isoqtl	ENST00000608565.1	2	AC159540.1	rs10177368	C	G	0.0703698	0.0251652	0.0051688	0.169888	20	0.749371
clustering_r	psychencode_isoqtl	ENST00000369707.2_1	10	GSTO2	rs612406	C	T	-0.0254027	0.010179	0.0125743	0.172889	20	0.749371
clustering_r	psychencode_isoqtl	ENST00000257765.9_2	6	KHDC1	rs62438243	C	T	-0.0572369	0.0208986	0.00616648	0.17838	15	0.749371
clustering_r	psychencode_isoqtl	ENST00000344595.10_2	17	SRR	rs3744270	A	G	-0.0208641	0.00740398	0.00483306	0.17857	20	0.749371
clustering_r	psychencode_isoqtl	ENST00000465825.5_2	17	ELAC2	rs73981604	A	C	-0.0559085	0.0219627	0.0109085	0.178698	20	0.749371
clustering_r	psychencode_isoqtl	ENST00000451657.6_3	3	NME6	rs9311421	A	G	0.0517052	0.021108	0.0143032	0.178831	20	0.749371
clustering_r	psychencode_isoqtl	ENST00000420707.5_1	1	FLG-AS1	rs12733173	T	C	0.0313509	0.0129138	0.0151944	0.18537	9	0.749371
clustering_r	psychencode_isoqtl	ENST00000548580.5_1	12	MYL6	rs812842	C	G	-0.0615915	0.0262692	0.019046	0.186634	10	0.749371
clustering_r	psychencode_isoqtl	ENST00000427617.6_1	3	ZNF589	rs9853804	C	T	0.024392	0.00935789	0.00914547	0.189999	20	0.749371
clustering_r	psychencode_isoqtl	ENST00000530615.1_1	15	DIS3L	rs12439601	A	G	0.0483891	0.0196624	0.0138553	0.190124	6	0.749371
clustering_r	psychencode_isoqtl	ENST00000435363.7_3	6	C4B	rs1150757	A	G	0.019148	0.0078575	0.0148132	0.196397	20	0.749371
clustering_r	psychencode_isoqtl	ENST00000527783.1_1	12	C12orf60	rs10744078	G	T	-0.0698573	0.0294349	0.0176311	0.197253	20	0.749371
clustering_r	psychencode_isoqtl	ENST00000482138.1_3	3	KLHL24	rs9819919	G	A	-0.0394201	0.0151128	0.00909677	0.19808	20	0.749371
clustering_r	psychencode_isoqtl	ENST00000539190.6_2	12	POC1B	rs12312151	A	G	-0.0661546	0.0267992	0.0135671	0.201673	6	0.749371
clustering_r	psychencode_isoqtl	ENST00000412962.4_4	1	CROCCP2	rs12217103	T	A	-0.0758269	0.0272816	0.00544576	0.203985	19	0.749371
clustering_r	psychencode_isoqtl	ENST00000579361.1_3	17	MPRIP	rs8066111	A	C	-0.105853	0.0390632	0.00673257	0.204231	16	0.749371
clustering_r	psychencode_isoqtl	ENST00000392041.8_1	12	ZNF140	rs146260883	G	C	-0.0392542	0.0161152	0.0148567	0.206627	16	0.749371
clustering_r	psychencode_isoqtl	ENST00000323666.10_3	12	METAP2	rs301035	G	C	0.083939	0.0353367	0.0175295	0.210731	16	0.749371
clustering_r	psychencode_isoqtl	ENST00000651868.1_1	12	AC007655.2	rs10744078	G	T	-0.0534374	0.0221529	0.0158561	0.211528	15	0.749371
clustering_r	psychencode_isoqtl	ENST00000439695.1_1	6	RPSAP41	rs12213765	C	T	-0.0690596	0.0260733	0.00808084	0.211777	7	0.749371
clustering_r	psychencode_isoqtl	ENST00000455833.7_4	1	IFFO2	rs6670473	A	G	-0.125302	0.0472317	0.00798008	0.213263	19	0.749371
clustering_r	psychencode_isoqtl	ENST00000639327.1_2	19	AC092329.4	rs295366	A	G	0.031882	0.0136256	0.019291	0.213672	20	0.749371
clustering_r	psychencode_isoqtl	ENST00000374877.7_1	17	CCDC40	rs3752042	A	C	0.0752695	0.0245811	0.00219799	0.214064	8	0.749371
clustering_r	psychencode_isoqtl	ENST00000526785.5_2	11	FBXO3	rs1464486	C	T	0.0984123	0.0352995	0.00530477	0.214428	20	0.749371
clustering_r	psychencode_isoqtl	ENST00000645453.2_3	17	MYO15B	rs736522	T	G	0.0409793	0.0177187	0.0207354	0.214449	17	0.749371
clustering_r	psychencode_isoqtl	ENST00000484955.5_2	3	MLF1	rs6763412	G	T	-0.052449	0.0190848	0.0059922	0.217167	20	0.749371
clustering_r	psychencode_isoqtl	ENST00000454652.6_1	3	KLHL24	rs71318332	A	G	0.0243756	0.00779011	0.00175374	0.21788	20	0.749371
clustering_r	psychencode_isoqtl	ENST00000434006.2_2	3	SPINK8	rs71323396	G	T	0.0376074	0.0135109	0.00537772	0.223667	20	0.749371
clustering_r	psychencode_isoqtl	ENST00000454495.6_1	3	KLHL24	rs56726778	G	A	-0.0612917	0.0229104	0.0074667	0.225965	20	0.749371
clustering_r	psychencode_isoqtl	ENST00000444519.5_2	19	ZNF561	rs10418101	A	T	0.0445487	0.0166763	0.00755421	0.231671	11	0.749371
clustering_r	psychencode_isoqtl	ENST00000480891.5_2	17	ELAC2	rs73981604	A	C	-0.0477187	0.0186469	0.0104952	0.232993	20	0.749371
clustering_r	psychencode_isoqtl	ENST00000461813.5_1	3	KLHL24	rs4618245	A	G	0.045974	0.0153471	0.00273888	0.233116	20	0.749371
clustering_r	psychencode_isoqtl	ENST00000549419.6_3	12	CNOT2-DT	rs75995274	A	G	0.0269755	0.0106506	0.0113169	0.234093	20	0.749371
clustering_r	psychencode_isoqtl	ENST00000578104.1_2	17	ELAC2	rs3217019	AATC	A	-0.0638355	0.0243872	0.00885559	0.235736	18	0.749371
clustering_r	psychencode_isoqtl	ENST00000500689.1_1	19	DACT3-AS1	rs72626217	C	G	0.0619513	0.0216427	0.00420366	0.23616	15	0.749371
clustering_r	psychencode_isoqtl	ENST00000556190.5_1	14	DLST	rs2005864	T	C	0.0467311	0.018772	0.0127957	0.236731	20	0.749371
clustering_r	psychencode_isoqtl	ENST00000483768.1_2	19	ZNF561	rs77785637	A	G	0.0624844	0.0241605	0.00970343	0.236741	12	0.749371
clustering_r	psychencode_isoqtl	ENST00000658099.1_1	1	FLG-AS1	rs1552994	G	A	0.0205487	0.008374	0.0141331	0.237605	15	0.749371
clustering_r	psychencode_isoqtl	ENST00000546591.6_2	12	RPL41	rs2640569	T	C	-0.0738764	0.0304917	0.0154	0.239275	20	0.749371
clustering_r	psychencode_isoqtl	ENST00000476808.1_1	3	KLHL24	rs11542855	A	C	-0.0536209	0.0201505	0.00779028	0.242003	20	0.749371
clustering_r	psychencode_isoqtl	ENST00000340553.8_3	2	FOXN2	rs79073127	C	G	-0.102571	0.0337938	0.00240381	0.251038	20	0.749371
clustering_r	psychencode_isoqtl	ENST00000588113.1_1	19	AC008752.4	rs67031961	C	T	0.0645449	0.0240941	0.00738707	0.254232	14	0.749371
clustering_r	psychencode_isoqtl	ENST00000398163.6_2	14	CCNB1IP1	rs45451995	A	C	-0.0648035	0.0204876	0.00156119	0.256443	9	0.749371
clustering_r	psychencode_isoqtl	ENST00000521238.2_1	8	ZNF596	rs2906329	G	A	0.0506462	0.0187675	0.00696295	0.262394	20	0.749371
clustering_r	psychencode_isoqtl	ENST00000454212.1_1	3	ZNF589	rs3731555	A	G	-0.0166906	0.00619275	0.00703505	0.267292	20	0.749371
clustering_r	psychencode_isoqtl	ENST00000369713.10_3	10	GSTO1	rs1992773	G	C	0.0709739	0.0263825	0.0071411	0.268271	19	0.749371
clustering_r	psychencode_isoqtl	ENST00000606074.1_1	5	SLC9A3-AS1	rs79060451	G	A	0.0152142	0.00645132	0.0183585	0.269463	20	0.749371
clustering_r	psychencode_isoqtl	ENST00000373323.8_1	20	DHX35	rs6028234	C	A	-0.0366799	0.0149752	0.0143106	0.269717	20	0.749371
clustering_r	psychencode_isoqtl	ENST00000563642.6_2	16	CLCN7	rs34158222	A	G	-0.0445882	0.0181849	0.0142094	0.270179	20	0.749371
clustering_r	psychencode_isoqtl	ENST00000323013.7_3	22	RRP7A	rs2179231	C	T	0.0490897	0.0203894	0.0160574	0.270559	20	0.749371
clustering_r	psychencode_isoqtl	ENST00000623833.1_1	19	AC005336.3	rs4807998	G	A	0.0360326	0.014301	0.0117492	0.272935	20	0.749371
clustering_r	psychencode_isoqtl	ENST00000477853.6_3	1	EMC1	rs61764877	C	T	0.0494968	0.0212841	0.0200437	0.273641	20	0.749371
clustering_r	psychencode_isoqtl	ENST00000396124.9_2	8	NDUFAF6	rs13248607	G	T	-0.0418108	0.0171267	0.0146357	0.275012	20	0.749371
clustering_r	psychencode_isoqtl	ENST00000448490.1_1	10	LINC00865	rs68147789	C	G	0.0354807	0.0137622	0.00993367	0.275558	20	0.749371
clustering_r	psychencode_isoqtl	ENST00000400100.5_1	15	SNRPN	rs56684653	A	G	0.0473684	0.0182813	0.00956759	0.277476	10	0.749371
clustering_r	psychencode_isoqtl	ENST00000473045.5_3	3	KLHL24	rs16857954	G	A	0.0581032	0.0206999	0.0050015	0.277607	20	0.749371
clustering_r	psychencode_isoqtl	ENST00000519554.5_2	8	PCMTD1	rs756229762	TATC	T	0.0681777	0.0294805	0.0207428	0.277908	13	0.749371
clustering_r	psychencode_isoqtl	ENST00000493074.1_3	3	KLHL24	rs12487341	G	C	-0.0253982	0.00952384	0.00765778	0.279985	20	0.749371
clustering_r	psychencode_isoqtl	ENST00000334220.9_2	14	DLST	rs1045430	G	T	-0.0861466	0.0333676	0.00983031	0.280961	16	0.749371
clustering_r	psychencode_isoqtl	ENST00000532866.1_2	11	AP001893.1	rs73027001	A	G	-0.0773774	0.0326609	0.0178307	0.283269	7	0.749371
clustering_r	psychencode_isoqtl	ENST00000450885.2_1	7	AC018638.5	rs6945126	G	A	-0.0599784	0.0227437	0.00836058	0.287442	20	0.749371
clustering_r	psychencode_isoqtl	ENST00000268206.12_3	15	EFL1	rs11853682	T	C	0.0773083	0.032529	0.017473	0.291483	20	0.749371
clustering_r	psychencode_isoqtl	ENST00000490321.1_2	9	NMRK1	rs10869495	C	T	-0.0388036	0.0164485	0.0183195	0.298247	20	0.749371
clustering_r	psychencode_isoqtl	ENST00000403747.6_1	16	UBE2I	rs8056919	T	C	0.0563907	0.0199773	0.00476158	0.300183	9	0.749371
clustering_r	psychencode_isoqtl	ENST00000593576.1_1	19	IPO5P1	rs8103803	C	A	-0.0624774	0.0269858	0.0206021	0.300778	20	0.749371
clustering_r	psychencode_isoqtl	ENST00000474612.1_2	6	NOTCH4	rs2071277	C	T	-0.0462418	0.0175421	0.00838772	0.30292	20	0.749371
clustering_r	psychencode_isoqtl	ENST00000662856.1_1	3	LINC00884	rs79724978	T	C	-0.0956138	0.0403548	0.0178203	0.303824	3	0.749371
clustering_r	psychencode_isoqtl	ENST00000531483.1_2	8	PLPP5	rs6981405	A	C	-0.0563453	0.0225641	0.0125208	0.309438	17	0.749371
clustering_r	psychencode_isoqtl	ENST00000437597.2_2	3	LINC00884	rs79724978	T	C	0.0678693	0.0291913	0.0200727	0.31292	3	0.749371
clustering_r	psychencode_isoqtl	ENST00000639594.1_2	1	CROCCP2	rs12217103	T	A	-0.0501009	0.0173884	0.0039606	0.313326	20	0.749371
clustering_r	psychencode_isoqtl	ENST00000196551.8_4	19	RPS5	rs7250889	T	C	-0.131862	0.0550108	0.0165287	0.315229	20	0.749371
clustering_r	psychencode_isoqtl	ENST00000606526.1	11	SNORD14A	rs71469371	A	C	-0.0450499	0.0156783	0.00406078	0.317821	10	0.749371
clustering_r	psychencode_isoqtl	ENST00000667376.1_1	5	SLC9A3-AS1	rs79060451	G	A	0.0195093	0.00833543	0.0192565	0.322101	20	0.749371
clustering_r	psychencode_isoqtl	ENST00000663112.1_1	19	ZNF582-AS1	rs764840056	CTT	C	-0.0427498	0.0182754	0.0193249	0.32673	11	0.749371
clustering_r	psychencode_isoqtl	ENST00000594444.1_1	19	AC007292.1	rs9973266	A	G	-0.0384205	0.0163726	0.0189439	0.335331	19	0.749371
clustering_r	psychencode_isoqtl	ENST00000572991.5_5	17	ARL17B	rs9910284	T	C	0.0390851	0.0149526	0.0089508	0.342104	17	0.749371
clustering_r	psychencode_isoqtl	ENST00000665223.1_1	1	FLG-AS1	rs4845737	A	G	0.0159457	0.00686506	0.0201931	0.347751	20	0.749371
clustering_r	psychencode_isoqtl	ENST00000491767.6_2	3	MLF1	rs9875043	A	G	0.0620134	0.022474	0.00579176	0.349308	20	0.749371
clustering_r	psychencode_isoqtl	ENST00000258457.7_2	2	C2orf49	rs55772482	A	G	-0.0844769	0.0349495	0.015644	0.34948	6	0.749371
clustering_r	psychencode_isoqtl	ENST00000397515.6_1	16	UBE2I	rs8056919	T	C	-0.0299872	0.010459	0.00414231	0.349621	18	0.749371
clustering_r	psychencode_isoqtl	ENST00000360187.9_3	12	ZNF605	rs7968834	A	G	-0.0333826	0.0132771	0.011927	0.352871	20	0.749371
clustering_r	psychencode_isoqtl	ENST00000541278.5_2	11	TRPT1	rs11608180	G	A	-0.021699	0.00882013	0.0138871	0.353251	20	0.749371
clustering_r	psychencode_isoqtl	ENST00000592722.1_2	19	MIER2	rs72984446	G	A	-0.100255	0.0336895	0.00292188	0.356048	16	0.749371
clustering_r	psychencode_isoqtl	ENST00000491306.6_2	2	RPL37A	rs10445818	G	A	-0.0927143	0.0358331	0.00967052	0.356489	13	0.749371
clustering_r	psychencode_isoqtl	ENST00000445097.2_2	1	FLG-AS1	rs12733173	T	C	0.021988	0.00884168	0.0128877	0.358795	13	0.749371
clustering_r	psychencode_isoqtl	ENST00000562634.2_2	15	THSD4-AS1	rs17784837	T	C	-0.0442357	0.0183385	0.0158576	0.362245	7	0.749371
clustering_r	psychencode_isoqtl	ENST00000269318.9_2	17	CCDC40	rs3764439	T	G	0.0423328	0.0132147	0.00135785	0.364757	20	0.749371
clustering_r	psychencode_isoqtl	ENST00000306901.9_3	15	CHRNA7	rs78827942	C	T	0.0474149	0.0181105	0.00884239	0.36633	4	0.749371
clustering_r	psychencode_isoqtl	ENST00000471258.1_1	7	AC018638.2	rs2402923	A	G	-0.0783392	0.0305069	0.0102312	0.366724	20	0.749371
clustering_r	psychencode_isoqtl	ENST00000465477.5_2	3	AC080013.1	rs59173444	C	G	-0.0584701	0.0193712	0.00254111	0.367135	20	0.749371
clustering_r	psychencode_isoqtl	ENST00000514254.3_3	12	DNAH10OS	rs10846580	C	T	-0.0891394	0.0366891	0.015116	0.368925	20	0.749371
clustering_r	psychencode_isoqtl	ENST00000221130.11_5	8	GSR	rs3594	A	C	0.0736015	0.031428	0.0191853	0.373056	16	0.749371
clustering_r	psychencode_isoqtl	ENST00000648084.1_2	11	MIR100HG	rs4127501	T	C	0.056475	0.0226572	0.0126816	0.379934	13	0.749371
clustering_r	psychencode_isoqtl	ENST00000649689.2_3	1	DARS2	rs10912670	G	C	0.0777827	0.0334529	0.0200645	0.380577	11	0.749371
clustering_r	psychencode_isoqtl	ENST00000599590.5_1	19	SELENOW	rs55900507	C	T	-0.0518355	0.0208073	0.0127305	0.387825	9	0.749371
clustering_r	psychencode_isoqtl	ENST00000534918.1_1	5	SLC9A3-AS1	rs79060451	G	A	0.0151118	0.00640215	0.0182541	0.387963	20	0.749371
clustering_r	psychencode_isoqtl	ENST00000451791.7_3	8	PENK	rs952685	A	G	-0.0562771	0.0191496	0.00329475	0.388282	19	0.749371
clustering_r	psychencode_isoqtl	ENST00000656849.1_3	17	ARL17B	rs2732710	A	T	-0.0143367	0.00578311	0.0131728	0.388454	9	0.749371
clustering_r	psychencode_isoqtl	ENST00000671105.1_1	4	AP002026.1	rs13107558	A	C	0.0248011	0.0102508	0.0155449	0.389434	20	0.749371
clustering_r	psychencode_isoqtl	ENST00000589505.5_2	17	PSMC3IP	rs8075910	T	G	-0.0303431	0.0131236	0.0207725	0.392606	20	0.749371
clustering_r	psychencode_isoqtl	ENST00000510769.5_2	3	NEK11	rs67102245	A	G	-0.0622424	0.0207127	0.00265553	0.393624	19	0.749371
clustering_r	psychencode_isoqtl	ENST00000590450.5_2	17	WBP2	rs2290771	G	A	0.0280849	0.0108584	0.00969653	0.393767	20	0.749371
clustering_r	psychencode_isoqtl	ENST00000577514.5_1	17	MPRIP	rs73979060	G	T	-0.0979612	0.0370756	0.00823682	0.39451	12	0.749371
clustering_r	psychencode_isoqtl	ENST00000658086.1_1	5	SLC9A3-AS1	rs79060451	G	A	0.0207576	0.00885434	0.0190607	0.397472	20	0.749371
clustering_r	psychencode_isoqtl	ENST00000639368.1_1	12	AC006511.6	rs2024304	A	G	-0.0430919	0.0185444	0.0201409	0.397607	5	0.749371
clustering_r	psychencode_isoqtl	ENST00000378406.5_3	9	CCDC107	rs7858447	G	A	-0.0480416	0.0196867	0.0146746	0.399519	14	0.749371
clustering_r	psychencode_isoqtl	ENST00000556976.1_1	14	TTLL5	rs17103645	C	T	-0.0530754	0.0221364	0.0165006	0.401587	13	0.749371
clustering_r	psychencode_isoqtl	ENST00000589096.1_1	19	CCDC130	rs6511887	A	G	-0.0682067	0.0250051	0.00637764	0.401784	8	0.749371
clustering_r	psychencode_isoqtl	ENST00000508895.5_2	4	SNCA	rs1812923	A	C	0.0407209	0.0172506	0.018248	0.403097	20	0.749371
clustering_r	psychencode_isoqtl	ENST00000606319.1_1	5	SLC9A3-AS1	rs79060451	G	A	0.0204813	0.00873834	0.0190861	0.403214	20	0.749371
clustering_r	psychencode_isoqtl	ENST00000447569.6_1	1	EFCAB2	rs770120501	C	CA	0.0483878	0.0188319	0.0101858	0.409326	20	0.749371
clustering_r	psychencode_isoqtl	ENST00000258821.8_3	14	TTC5	rs72671237	A	G	-0.0679587	0.0261201	0.00927406	0.409407	8	0.749371
clustering_r	psychencode_isoqtl	ENST00000542575.6_4	19	SLC1A5	rs3027956	C	G	-0.100121	0.0356262	0.00494908	0.410259	9	0.749371
clustering_r	psychencode_isoqtl	ENST00000313485.10_3	17	MPRIP	rs1047805	C	T	-0.0819538	0.0310308	0.00826493	0.410759	20	0.749371
clustering_r	psychencode_isoqtl	ENST00000457782.5_1	3	ZNF589	rs6806112	T	A	-0.0174695	0.00681652	0.0103828	0.414042	20	0.749371
clustering_r	psychencode_isoqtl	ENST00000636114.1_1	1	CD46	rs11370836	C	CA	0.0278052	0.0113851	0.0145964	0.414366	20	0.749371
clustering_r	psychencode_isoqtl	ENST00000481126.1_1	3	KLHL24	rs71318332	A	G	0.0481163	0.0161285	0.00285149	0.416088	20	0.749371
clustering_r	psychencode_isoqtl	ENST00000424890.1_2	21	AP001626.1	rs11700952	T	C	-0.0381876	0.0155723	0.0141953	0.429951	18	0.749371
clustering_r	psychencode_isoqtl	ENST00000559552.1	15	RP11-152F13.7	rs62013462	C	T	-0.0556637	0.0228438	0.0148218	0.430214	20	0.749371
clustering_r	psychencode_isoqtl	ENST00000555647.5_4	14	RPS6KL1	rs2005864	T	C	-0.0686153	0.0291474	0.0185686	0.433436	20	0.749371
clustering_r	psychencode_isoqtl	ENST00000392903.3_6	10	SHTN1	rs10787738	T	C	-0.173138	0.0585726	0.00311711	0.435125	20	0.749371
clustering_r	psychencode_isoqtl	ENST00000454487.6_2	4	RNF212	rs606293	A	G	0.0390871	0.0158074	0.0134095	0.446492	20	0.749371
clustering_r	psychencode_isoqtl	ENST00000665302.1_2	5	LINC01184	rs6595800	T	C	0.0467981	0.0186767	0.0122209	0.452396	20	0.749371
clustering_r	psychencode_isoqtl	ENST00000646038.1_2	11	TRIM66	rs7123653	C	A	-0.0380084	0.0163472	0.0200678	0.453036	20	0.749371
clustering_r	psychencode_isoqtl	ENST00000521153.1_2	8	PENK	rs952685	A	G	-0.0598441	0.0209479	0.00427928	0.453142	12	0.749371
clustering_r	psychencode_isoqtl	ENST00000606285.1_1	6	AL357054.4	rs67534780	T	TA	0.0688869	0.0239883	0.00408291	0.455059	15	0.749371
clustering_r	psychencode_isoqtl	ENST00000633867.1_1	17	MYO15B	rs736522	T	G	0.0441794	0.0190953	0.020688	0.457261	15	0.749371
clustering_r	psychencode_isoqtl	ENST00000465971.1_1	7	AC018638.4	rs2402923	A	G	-0.0943808	0.0364896	0.00969527	0.463859	20	0.749371
clustering_r	psychencode_isoqtl	ENST00000487838.5_1	3	MLF1	rs6441214	A	C	-0.038071	0.013387	0.00445672	0.465456	20	0.749371
clustering_r	psychencode_isoqtl	ENST00000586527.1_1	17	UNK	rs5822105	gaussian_curvature	G	-0.0507182	0.0181743	0.00526026	0.467853	20	0.749371
clustering_r	psychencode_isoqtl	ENST00000482899.1_1	7	ABCB8	rs10255526	G	C	-0.153659	0.0567158	0.00674291	0.470123	11	0.749371
clustering_r	psychencode_isoqtl	ENST00000508179.1_1	5	SNHG18	rs1614229	T	A	0.0555224	0.0174302	0.00144549	0.470799	20	0.749371
clustering_r	psychencode_isoqtl	ENST00000564562.2_3	15	THSD4-AS1	rs629810	G	A	-0.0471513	0.0142249	0.000917441	0.473284	17	0.749371
clustering_r	psychencode_isoqtl	ENST00000524107.5_3	8	TRIQK	rs16915402	A	G	-0.0652067	0.0274392	0.0174821	0.476185	12	0.749371
clustering_r	psychencode_isoqtl	ENST00000638174.1_2	19	AC092329.4	rs295361	C	T	-0.0499411	0.0210448	0.0176405	0.477335	20	0.749371
clustering_r	psychencode_isoqtl	ENST00000425847.6_2	3	MRPL3	rs12637256	G	A	0.0644138	0.0214371	0.0026577	0.478424	10	0.749371
clustering_r	psychencode_isoqtl	ENST00000587078.1_1	17	AC091132.4	rs9910284	T	C	0.0374118	0.0144376	0.00956197	0.486796	19	0.749371
clustering_r	psychencode_isoqtl	ENST00000426837.6_2	3	MAP4	rs777014	C	T	-0.0982764	0.0360165	0.00635935	0.487295	20	0.749371
clustering_r	psychencode_isoqtl	ENST00000638902.1_2	17	KANSL1	rs2732709	C	T	-0.0206665	0.00836557	0.0134954	0.487824	9	0.749371
clustering_r	psychencode_isoqtl	ENST00000397902.6_2	19	ZNF846	rs11085311	A	G	0.0993636	0.0362853	0.00617397	0.4968	5	0.749371
clustering_r	psychencode_isoqtl	ENST00000469141.6_3	1	THRAP3	rs55683137	C	G	0.0501205	0.0203332	0.0137029	0.498549	12	0.749371
clustering_r	psychencode_isoqtl	ENST00000274643.9_4	6	MYLK4	rs13216410	T	C	0.0484423	0.0207557	0.0195992	0.500596	13	0.749371
clustering_r	psychencode_isoqtl	ENST00000547547.1_2	12	AC078922.1	rs75995274	A	G	0.0415538	0.0175755	0.0180642	0.503566	20	0.749371
clustering_r	psychencode_isoqtl	ENST00000447927.6_2	20	EIF6	rs932562	C	T	0.0443415	0.0180466	0.0140079	0.5102	20	0.749371
clustering_r	psychencode_isoqtl	ENST00000565700.1_2	16	ATP2C2-AS1	rs427445	G	C	-0.0312403	0.0130387	0.0165765	0.512923	20	0.749371
clustering_r	psychencode_isoqtl	ENST00000262432.12_1	7	METTL2B	rs73463119	A	C	-0.0421355	0.0172727	0.0147108	0.513504	20	0.749371
clustering_r	psychencode_isoqtl	ENST00000521840.1_1	8	NDUFAF6	rs13248607	G	T	0.0636554	0.0266723	0.0170063	0.51472	20	0.749371
clustering_r	psychencode_isoqtl	ENST00000520202.5_2	8	CCDC25	rs17385236	C	G	0.0879796	0.0312027	0.00480806	0.541055	12	0.749371
clustering_r	psychencode_isoqtl	ENST00000257347.9_3	13	CARS2	rs2077891	T	A	-0.0527215	0.0221605	0.0173564	0.54784	20	0.749371
clustering_r	psychencode_isoqtl	ENST00000563989.1_1	14	AL138976.2	rs3548	G	A	0.0355976	0.015267	0.0197178	0.549128	16	0.749371
clustering_r	psychencode_isoqtl	ENST00000660500.1_2	7	AC091729.3	rs748928452	ACAG	A	-0.0848979	0.0287017	0.00309704	0.550324	20	0.749371
clustering_r	psychencode_isoqtl	ENST00000639356.1_2	17	KANSL1	rs2732709	C	T	-0.0147145	0.00595138	0.0134192	0.55344	9	0.749371
clustering_r	psychencode_isoqtl	ENST00000578209.5_1	17	MPRIP	rs4321246	C	G	-0.0707484	0.0258659	0.0062343	0.554632	12	0.749371
clustering_r	psychencode_isoqtl	ENST00000322347.11_3	15	COX5A	rs62029217	T	C	0.0602229	0.0250267	0.0161128	0.564374	20	0.749371
clustering_r	psychencode_isoqtl	ENST00000550216.1_2	12	CNOT2-DT	rs78129473	A	G	0.0327659	0.0121216	0.00686961	0.564733	20	0.749371
clustering_r	psychencode_isoqtl	ENST00000422124.1_3	1	BX284668.5	rs12217103	T	A	0.0668012	0.0247347	0.0069191	0.565135	12	0.749371
clustering_r	psychencode_isoqtl	ENST00000597761.7_2	19	ZNF730	rs34065031	A	ATGG	0.0274532	0.0111839	0.0140999	0.571031	20	0.749371
clustering_r	psychencode_isoqtl	ENST00000581612.1_1	17	MYO15B	rs736522	T	G	-0.025446	0.0108536	0.0190543	0.571109	14	0.749371
clustering_r	psychencode_isoqtl	ENST00000589888.5_1	19	ZNF582-AS1	rs764840056	CTT	C	-0.0453745	0.0192402	0.0183578	0.571406	17	0.749371
clustering_r	psychencode_isoqtl	ENST00000656495.1_2	12	CNOT2-DT	rs79237130	A	T	0.0529685	0.0202886	0.00903442	0.572996	20	0.749371
clustering_r	psychencode_isoqtl	ENST00000587642.5_2	17	WBP2	rs2290771	G	A	0.0932495	0.0385193	0.0154842	0.574381	20	0.749371
clustering_r	psychencode_isoqtl	ENST00000625025.1_1	4	AC097372.2	rs919482	T	C	0.037005	0.0149714	0.0134466	0.57581	16	0.749371
clustering_r	psychencode_isoqtl	ENST00000607084.1_1	6	AL357054.3	rs67534780	T	TA	-0.101763	0.0370124	0.00597001	0.576311	7	0.749371
clustering_r	psychencode_isoqtl	ENST00000565932.5_1	16	EIF3C	rs113394773	T	C	0.0458089	0.0183951	0.0127643	0.578029	5	0.749371
clustering_r	psychencode_isoqtl	ENST00000298832.14_2	14	TTLL5	rs2241442	G	A	0.067331	0.028532	0.0182828	0.578286	15	0.749371
clustering_r	psychencode_isoqtl	ENST00000567321.1_1	16	MEAK7	rs422918	A	C	-0.059749	0.0223662	0.00755346	0.578292	20	0.749371
clustering_r	psychencode_isoqtl	ENST00000523051.5_2	8	PENK	rs952685	A	G	-0.0527043	0.0179311	0.00328998	0.582151	20	0.749371
clustering_r	psychencode_isoqtl	ENST00000506719.1	15	RP13-608F4.1	rs9920827	C	T	0.0206021	0.00812639	0.0112379	0.583291	20	0.749371
clustering_r	psychencode_isoqtl	ENST00000650501.1_2	17	AC126544.2	rs2732709	C	T	-0.013194	0.00532811	0.0132755	0.58594	8	0.749371
clustering_r	psychencode_isoqtl	ENST00000619757.5_4	17	HIC1	rs1048483	T	C	0.0616385	0.0261687	0.0185012	0.587006	17	0.749371
clustering_r	psychencode_isoqtl	ENST00000468001.1_4	3	KLHL24	rs79584016	G	T	0.0835905	0.0271431	0.00207265	0.590149	19	0.749371
clustering_r	psychencode_isoqtl	ENST00000615734.1_2	18	AC090206.1	rs4081488	A	G	0.071591	0.0286441	0.0124428	0.592482	12	0.749371
clustering_r	psychencode_isoqtl	ENST00000508878.5_3	5	LINC01184	rs10057122	C	T	0.0605787	0.0244784	0.0133317	0.592529	9	0.749371
clustering_r	psychencode_isoqtl	ENST00000367600.5_1	1	QSOX1	rs34430949	T	C	0.0718547	0.0272791	0.0084371	0.604547	9	0.749371
clustering_r	psychencode_isoqtl	ENST00000370461.5_3	20	OGFR	rs6010749	T	C	0.0394618	0.0169249	0.0197227	0.604643	20	0.749371
clustering_r	psychencode_isoqtl	ENST00000317716.14_2	7	CDHR3	rs10279381	A	G	-0.0631575	0.0269873	0.0192699	0.607075	19	0.749371
clustering_r	psychencode_isoqtl	ENST00000484370.5_2	8	FGFR1	rs72630617	T	A	0.0379785	0.0162531	0.019455	0.61264	16	0.749371
clustering_r	psychencode_isoqtl	ENST00000345264.10_3	10	RSU1	rs780635	C	T	-0.0305275	0.0125838	0.0152691	0.616245	19	0.749371
clustering_r	psychencode_isoqtl	ENST00000599195.1_1	19	ZNF730	rs745633576	TCTTA	T	0.0332102	0.0141502	0.0189265	0.625885	20	0.749371
clustering_r	psychencode_isoqtl	ENST00000040663.8_2	19	MRI1	rs73009852	T	C	0.0321509	0.0117155	0.00606391	0.630422	8	0.749371
clustering_r	psychencode_isoqtl	ENST00000593635.1_1	19	ZNF730	rs771360	A	G	0.0442952	0.0189978	0.0197219	0.630559	20	0.749371
clustering_r	psychencode_isoqtl	ENST00000521854.1_1	8	RPL23AP53	rs3008293	C	T	0.0301695	0.0119905	0.0118656	0.635042	20	0.749371
clustering_r	psychencode_isoqtl	ENST00000297814.7_3	9	KIF27	rs56055736	A	G	0.0552701	0.0223729	0.013496	0.636907	17	0.749371
clustering_r	psychencode_isoqtl	ENST00000544798.2_2	12	CCDC92	rs7132655	C	G	-0.040096	0.0161052	0.0127875	0.637198	20	0.749371
clustering_r	psychencode_isoqtl	ENST00000396113.5_2	8	NDUFAF6	rs4735336	T	G	0.0189799	0.0080299	0.0180959	0.63891	20	0.749371
clustering_r	psychencode_isoqtl	ENST00000530013.5_2	11	FBXO3	rs831603	A	G	0.080063	0.0341259	0.0189706	0.639911	20	0.749371
clustering_r	psychencode_isoqtl	ENST00000526570.5_2	8	FGFR1	rs2304000	G	C	0.0782875	0.0311014	0.0118302	0.639933	19	0.749371
clustering_r	psychencode_isoqtl	ENST00000468242.5_1	3	AC080013.1	rs16829365	A	G	-0.085715	0.0296043	0.00378729	0.640817	14	0.749371
clustering_r	psychencode_isoqtl	ENST00000657857.1_2	4	AC104596.1	rs4594668	T	A	0.0434703	0.0178367	0.0148048	0.644064	20	0.749371
clustering_r	psychencode_isoqtl	ENST00000593408.2	2	AC159540.1	rs10177368	C	G	0.0650188	0.0234156	0.00549078	0.644202	20	0.749371
clustering_r	psychencode_isoqtl	ENST00000512493.5_2	5	RPS23	rs59276096	A	G	-0.1172	0.0468421	0.0123482	0.647258	16	0.749371
clustering_r	psychencode_isoqtl	ENST00000593245.5_1	19	MRI1	rs62111893	T	G	0.056775	0.0220002	0.00986116	0.651194	5	0.749371
clustering_r	psychencode_isoqtl	ENST00000606794.1_1	11	APLNR	rs3082163	T	TTA	0.0957781	0.0314652	0.00233505	0.65248	13	0.749371
clustering_r	psychencode_isoqtl	ENST00000259457.8_3	9	PSMB7	rs2236386	C	G	0.101305	0.0412755	0.0141138	0.653299	20	0.749371
clustering_r	psychencode_isoqtl	ENST00000337478.3_3	10	ITPRIP	rs276226	C	T	0.0794069	0.0246994	0.00130473	0.658395	20	0.749371
clustering_r	psychencode_isoqtl	ENST00000381585.8_2	2	C2orf50	rs7605804	T	C	0.117766	0.0418938	0.00493784	0.659082	14	0.749371
clustering_r	psychencode_isoqtl	ENST00000655109.1_1	1	FLG-AS1	rs1552994	G	A	0.0276838	0.0114999	0.0160703	0.661314	9	0.749371
clustering_r	psychencode_isoqtl	ENST00000557412.1_2	14	PSMA3-AS1	rs61450169	A	T	-0.0801143	0.0267945	0.00279018	0.661676	9	0.749371
clustering_r	psychencode_isoqtl	ENST00000561233.1_2	15	LINS1	rs71405386	C	G	-0.0237949	0.00967307	0.0138971	0.667789	20	0.749371
clustering_r	psychencode_isoqtl	ENST00000589834.1_2	17	WBP2	rs2290771	G	A	0.0302396	0.0116895	0.0096846	0.675755	20	0.749371
clustering_r	psychencode_isoqtl	ENST00000511551.2_1	5	SCAMP1	rs2362823	G	A	-0.0304594	0.0123303	0.0135006	0.68468	20	0.749371
clustering_r	psychencode_isoqtl	ENST00000499346.7_3	5	LINC01184	rs6595798	C	T	-0.0511816	0.0204946	0.0125137	0.693198	14	0.749371
clustering_r	psychencode_isoqtl	ENST00000494066.1_2	9	NMRK1	rs11144225	T	A	-0.022915	0.00860507	0.00774567	0.693256	20	0.749371
clustering_r	psychencode_isoqtl	ENST00000330828.3_2	12	C12orf60	rs10744078	G	T	-0.0406708	0.016306	0.0126234	0.693577	20	0.749371
clustering_r	psychencode_isoqtl	ENST00000440261.6_1	3	ZNF589	rs11713476	T	C	0.0386212	0.0149561	0.00981409	0.69828	20	0.749371
clustering_r	psychencode_isoqtl	ENST00000510356.5_1	17	CALCOCO2	rs147600105	T	C	0.130146	0.0508903	0.0105466	0.707883	8	0.749371
clustering_r	psychencode_isoqtl	ENST00000374450.8_3	20	EIF6	rs8117162	C	T	-0.0662587	0.0259272	0.0106013	0.708026	20	0.749371
clustering_r	psychencode_isoqtl	ENST00000350997.12_3	11	FADS1	rs174564	G	A	-0.0787784	0.0229146	0.000586228	0.70909	20	0.749371
clustering_r	psychencode_isoqtl	ENST00000572819.6_1	17	DPH1	rs3803806	C	T	-0.0230331	0.00975235	0.0181863	0.709105	20	0.749371
clustering_r	psychencode_isoqtl	ENST00000552314.1_1	12	RPL41	rs11171745	A	C	0.0789009	0.0335616	0.0187266	0.709136	20	0.749371
clustering_r	psychencode_isoqtl	ENST00000482537.1_2	9	NMRK1	rs11144225	T	A	-0.0278975	0.0105919	0.00844187	0.710975	20	0.749371
clustering_r	psychencode_isoqtl	ENST00000358187.2_2	10	ITPRIP	rs276213	A	G	0.0486807	0.0159394	0.00225721	0.720864	20	0.749371
clustering_r	psychencode_isoqtl	ENST00000366788.8_2	1	STUM	rs10799353	A	G	-0.115051	0.0410444	0.00506158	0.721378	6	0.749371
clustering_r	psychencode_isoqtl	ENST00000569585.1_2	16	MRPS34	rs761065	G	C	0.0892737	0.0257934	0.000537971	0.722924	20	0.749371
clustering_r	psychencode_isoqtl	ENST00000413225.5_3	1	NFASC	rs6697344	A	C	0.0618398	0.0257849	0.0164716	0.723171	12	0.749371
clustering_r	psychencode_isoqtl	ENST00000471771.5_2	13	MTIF3	rs4771123	T	C	0.0286279	0.0112485	0.0109264	0.729402	20	0.749371
clustering_r	psychencode_isoqtl	ENST00000560338.5_3	14	EIF5	rs2281824	T	C	-0.0301841	0.012578	0.0164063	0.735926	20	0.749371
clustering_r	psychencode_isoqtl	ENST00000528504.5_1	8	DDHD2	rs2234555	A	C	-0.0608008	0.025361	0.0165115	0.743326	12	0.749371
clustering_r	psychencode_isoqtl	ENST00000600819.1_1	19	AC124856.1	rs34065031	A	ATGG	0.0410897	0.0170192	0.015765	0.748337	20	0.749371
clustering_r	psychencode_isoqtl	ENST00000663841.1_2	5	LINC01184	rs10045307	G	C	0.030468	0.0123106	0.0133256	0.750785	20	0.749371
clustering_r	psychencode_isoqtl	ENST00000376808.8_2	9	NMRK1	rs11144225	T	A	-0.0247772	0.00933385	0.00794143	0.752869	20	0.749371
clustering_r	psychencode_isoqtl	ENST00000435256.1_2	13	TPTE2P1	rs7332957	G	A	-0.0436497	0.0149584	0.00352195	0.763314	20	0.749371
clustering_r	psychencode_isoqtl	ENST00000318037.3_3	3	RNF168	rs73219649	C	T	0.0562515	0.0241728	0.0199623	0.772471	14	0.749371
clustering_r	psychencode_isoqtl	ENST00000170447.12_2	3	MKRN2	rs761052011	A	ACCCAGCCTGT	-0.0700084	0.0238834	0.00337597	0.775738	20	0.749371
clustering_r	psychencode_isoqtl	ENST00000341712.8_1	17	MPRIP	rs59394251	C	G	-0.136437	0.0521597	0.00890291	0.776584	4	0.749371
clustering_r	psychencode_isoqtl	ENST00000639375.1_2	17	KANSL1	rs60521849	A	G	0.0735607	0.028606	0.0101256	0.780659	12	0.749371
clustering_r	psychencode_isoqtl	ENST00000518770.1_2	8	PENK	rs4571729	A	G	-0.0579718	0.0198675	0.00352379	0.780815	12	0.749371
clustering_r	psychencode_isoqtl	ENST00000319545.12_1	19	MRI1	rs62111893	T	G	0.0571609	0.0221697	0.00992788	0.780893	6	0.749371
clustering_r	psychencode_isoqtl	ENST00000485843.1_1	3	FAM86JP	rs6784194	A	G	0.0499441	0.0213888	0.0195403	0.789581	20	0.749371
clustering_r	psychencode_isoqtl	ENST00000369710.8_2	10	GSTO1	rs1992774	G	A	0.0395734	0.0142149	0.00537023	0.796303	20	0.749371
clustering_r	psychencode_isoqtl	ENST00000429352.1_1	1	AL589986.2	rs12733173	T	C	0.0421215	0.017609	0.0167547	0.797046	8	0.749371
clustering_r	psychencode_isoqtl	ENST00000374443.7_2	20	EIF6	rs6120889	A	G	0.0446451	0.0183243	0.0148348	0.799159	20	0.749371
clustering_r	psychencode_isoqtl	ENST00000515311.5_1	4	LSM6	rs6537403	C	A	-0.0427629	0.0179827	0.0174068	0.803804	17	0.749371
clustering_r	psychencode_isoqtl	ENST00000649566.1_3	5	TTC37	rs75108727	C	T	0.0411823	0.0161473	0.0107593	0.805882	17	0.749371
clustering_r	psychencode_isoqtl	ENST00000584067.5_1	17	MPRIP	rs58326998	T	G	-0.0857819	0.0306212	0.00508834	0.81008	16	0.749371
clustering_r	psychencode_isoqtl	ENST00000583950.1_1	17	SUZ12P1	rs7504112	C	T	-0.0458735	0.0190466	0.0160189	0.81168	20	0.749371
clustering_r	psychencode_isoqtl	ENST00000282869.11_3	7	ZNF117	rs757457490	GAATAC	G	-0.0781884	0.0312643	0.0123883	0.81232	20	0.749371
clustering_r	psychencode_isoqtl	ENST00000447185.5_2	2	MAP2	rs61420319	G	C	0.123668	0.0513402	0.016005	0.816018	17	0.749371
clustering_r	psychencode_isoqtl	ENST00000296581.11_3	4	LSM6	rs6858813	T	A	-0.025327	0.00999962	0.0113156	0.822402	20	0.749371
clustering_r	psychencode_isoqtl	ENST00000434792.1_1	10	ITPRIP-AS1	rs276209	C	T	-0.024526	0.00900319	0.00644681	0.822793	20	0.749371
clustering_r	psychencode_isoqtl	ENST00000561725.5_2	15	AC091230.1	rs3812945	C	T	-0.0190807	0.00820588	0.020059	0.826163	20	0.749371
clustering_r	psychencode_isoqtl	ENST00000470944.1_1	21	SOD1	rs2833477	C	T	-0.0566349	0.0216495	0.00889697	0.833882	18	0.749371
clustering_r	psychencode_isoqtl	ENST00000301281.11_4	19	UBXN6	rs2230636	G	A	-0.0518521	0.0204682	0.0112995	0.835884	16	0.749371
clustering_r	psychencode_isoqtl	ENST00000426905.7_4	17	ELAC2	rs55752919	G	A	0.0715337	0.0260687	0.00606863	0.843378	14	0.749371
clustering_r	psychencode_isoqtl	ENST00000506164.5_2	5	POC5	rs16872768	C	T	-0.0463057	0.0194758	0.0174254	0.851335	20	0.749371
clustering_r	psychencode_isoqtl	ENST00000484526.5_2	2	ANKMY1	rs13394744	A	T	-0.035272	0.0152146	0.0204333	0.856118	10	0.749371
clustering_r	psychencode_isoqtl	ENST00000618166.4_1	5	SCAMP1	rs2362823	G	A	0.0537272	0.0220939	0.0150253	0.856213	20	0.749371
clustering_r	psychencode_isoqtl	ENST00000526769.3_2	11	GVINP1	rs12288515	C	T	-0.0659855	0.0257528	0.0103992	0.857434	15	0.749371
clustering_r	psychencode_isoqtl	ENST00000413559.1_1	20	STX16-NPEPL1	rs2296529	C	T	-0.0520914	0.0209059	0.0127131	0.862277	20	0.749371
clustering_r	psychencode_isoqtl	ENST00000522515.5_2	8	LSM1	rs61076607	A	G	-0.0522122	0.0204406	0.0106391	0.86648	12	0.749371
clustering_r	psychencode_isoqtl	ENST00000570276.5_2	15	AC091230.1	rs3812945	C	T	0.0182317	0.00783744	0.0200062	0.874078	20	0.749371
clustering_r	psychencode_isoqtl	ENST00000458605.5_2	22	RRP7BP	rs13504	C	T	-0.0583076	0.0248689	0.0190473	0.891231	20	0.749371
clustering_r	psychencode_isoqtl	ENST00000663976.1_2	5	LINC01184	rs6595798	C	T	0.0446986	0.0179069	0.0125543	0.898322	18	0.749371
clustering_r	psychencode_isoqtl	ENST00000456790.2_3	20	MMP24OS	rs6060341	G	A	0.0302185	0.0118056	0.0104771	0.904444	20	0.749371
clustering_r	psychencode_isoqtl	ENST00000572218.5_3	17	KANSL1	rs8070420	T	G	0.0460755	0.0169957	0.00670801	0.904837	15	0.749371
clustering_r	psychencode_isoqtl	ENST00000275820.4_2	7	NOM1	rs34559388	C	CTG	0.0363327	0.0152029	0.0168551	0.907305	20	0.749371
clustering_r	psychencode_isoqtl	ENST00000599030.1_2	4	AC107464.1	rs3891250	T	G	0.0360607	0.0129295	0.00528691	0.908841	20	0.749371
clustering_r	psychencode_isoqtl	ENST00000529976.5_1	20	NPEPL1	rs61285514	G	A	-0.111582	0.0478323	0.0196604	0.914836	8	0.749371
clustering_r	psychencode_isoqtl	ENST00000460532.5_2	7	TCAF1	rs73154274	A	G	-0.0251527	0.0105714	0.0173446	0.915145	6	0.749371
clustering_r	psychencode_isoqtl	ENST00000595361.1_2	19	DMPK	rs10422883	G	A	-0.037301	0.0147347	0.0113573	0.91548	20	0.749371
clustering_r	psychencode_isoqtl	ENST00000445784.1_1	7	AC002064.2	rs7798250	C	T	0.0561927	0.0241941	0.0202019	0.917577	18	0.749371
clustering_r	psychencode_isoqtl	ENST00000615234.5_3	19	POLR2E	rs2079157	A	G	-0.091437	0.0377448	0.0154138	0.93845	7	0.749371
clustering_r	psychencode_isoqtl	ENST00000377911.1_2	10	RSU1	rs780635	C	T	-0.0746743	0.0319491	0.0194243	0.939644	10	0.749371
clustering_r	psychencode_isoqtl	ENST00000531344.1_1	8	DDHD2	rs12386951	G	C	-0.043497	0.0170827	0.0108884	0.940863	17	0.749371
clustering_r	psychencode_isoqtl	ENST00000392688.7_2	1	FLG-AS1	rs12733173	T	C	0.0314884	0.0130217	0.0155995	0.944863	9	0.749371
clustering_r	psychencode_isoqtl	ENST00000644883.1_2	12	ATXN2	rs6490162	C	T	-0.0810377	0.0311289	0.00923339	0.947527	20	0.749371
clustering_r	psychencode_isoqtl	ENST00000540982.1_2	12	AC141557.1	rs7954732	A	G	0.0533954	0.0214425	0.0127681	0.956569	15	0.749371
clustering_r	psychencode_isoqtl	ENST00000588526.5_1	19	MRI1	rs73009852	T	C	0.0395189	0.0145866	0.00674341	0.966545	4	0.749371
clustering_r	psychencode_isoqtl	ENST00000630125.3_3	1	FLG-AS1	rs1552994	G	A	0.0284764	0.0119002	0.0167141	0.967733	9	0.749371
clustering_r	psychencode_isoqtl	ENST00000528814.1_2	8	PLPP5	rs7007097	T	C	-0.0947951	0.0385812	0.0140091	0.978739	11	0.749371
clustering_r	psychencode_isoqtl	ENST00000580085.1_1	17	AC127024.5	rs7504112	C	T	-0.0252589	0.0103489	0.0146572	0.979856	20	0.749371
clustering_r	psychencode_isoqtl	ENST00000519857.5_1	8	DDHD2	rs10958606	T	C	-0.0496227	0.0191506	0.00956483	0.990561	18	0.749371
clustering_r	psychencode_isoqtl	ENST00000652300.1_2	1	AL606753.2	rs72741284	A	C	-0.0442294	0.0165045	0.00736596	0.997092	10	0.749371
clustering_r	psychencode_isoqtl	ENST00000341369.11_1	2	PTMA	rs59396882	G	A	-0.1475	0.0632291	0.0196596			0.749371
clustering_r	psychencode_isoqtl	ENST00000634876.1_2	17	MAPT-AS1	rs56319902	T	C	0.0266701	0.0113475	0.0187582			0.749371
small_worldness_global	psychencode_sqtl	17:20731180:20769861:clu_78392_NA	17	CCDC144NL	rs73298037	G	A	-0.0358008	0.016849	0.0336034	0.0468931	7	0.749495
small_worldness_global	psychencode_sqtl	6:116949532:116951598:clu_86459_NA	6	RSPH4A	rs7757542	T	C	-0.0221503	0.0104218	0.0335557	0.135543	20	0.749495
small_worldness_global	psychencode_sqtl	11:49598458:49715543:clu_29660_NA	11	AC136759.1	rs10501327	A	G	-0.0290584	0.0136747	0.0335881	0.43608	6	0.749495
degree_global	psychencode_isoqtl	ENST00000482491.5_2	1	NVL	rs73130464	G	A	-0.0417455	0.0211105	0.0479878	0.196421	3	0.749667
clustering_l	psychencode_isoqtl	ENST00000448261.1_1	2	AC017099.1	rs62157580	G	T	-0.0350627	0.0178179	0.0490864	0.00202577	20	0.749719
clustering_l	psychencode_isoqtl	ENST00000536843.5_2	12	CHFR	rs2242293	T	C	0.0594274	0.021294	0.00525763	0.00390969	20	0.749719
clustering_l	psychencode_isoqtl	ENST00000421946.2_1	2	ANKRD36	rs62157580	G	T	0.032951	0.0166128	0.0473151	0.00466992	20	0.749719
clustering_l	psychencode_isoqtl	ENST00000388761.4_3	7	UFSP1	rs314376	G	A	0.0472381	0.0199884	0.0181143	0.00947237	17	0.749719
clustering_l	psychencode_isoqtl	ENST00000566709.5_3	16	HAGH	rs750192535	TG	T	0.0179693	0.00840591	0.0325411	0.0110242	20	0.749719
clustering_l	psychencode_isoqtl	ENST00000344079.9_3	10	LRRC27	rs2295273	G	T	-0.0206074	0.0088808	0.0203171	0.0118541	20	0.749719
clustering_l	psychencode_isoqtl	ENST00000375638.7_4	6	SNHG32	rs4947253	T	C	0.0581257	0.0271432	0.0322381	0.0128196	20	0.749719
clustering_l	psychencode_isoqtl	ENST00000487651.5_1	7	SLC12A9	rs314368	G	T	-0.0302969	0.0120654	0.0120371	0.0136507	20	0.749719
clustering_l	psychencode_isoqtl	ENST00000431244.1	2	AC159540.1	rs11891457	T	G	0.100528	0.0387439	0.00946811	0.0141295	20	0.749719
clustering_l	psychencode_isoqtl	ENST00000467703.1_1	3	QTRT2	rs7631864	A	G	0.0780699	0.0383199	0.0416181	0.0144321	20	0.749719
clustering_l	psychencode_isoqtl	ENST00000382668.7_1	16	FAHD1	rs72762862	T	C	0.0292116	0.0118323	0.013557	0.0148698	20	0.749719
clustering_l	psychencode_isoqtl	ENST00000358888.7_1	12	RPL41	rs2640569	T	C	0.0308964	0.0117263	0.00841883	0.0150704	20	0.749719
clustering_l	psychencode_isoqtl	ENST00000380473.8_2	13	TEX26	rs7322127	A	G	-0.0431972	0.0210696	0.0403434	0.0187951	9	0.749719
clustering_l	psychencode_isoqtl	ENST00000550412.5_2	12	AC009779.4	rs3138142	T	C	0.0223909	0.00810565	0.00573821	0.0200306	20	0.749719
clustering_l	psychencode_isoqtl	ENST00000452733.7_2	19	CYTH2	rs56263003	G	A	-0.05798	0.0244269	0.0176152	0.0205536	6	0.749719
clustering_l	psychencode_isoqtl	ENST00000497958.5_1	7	SLC12A9	rs314368	G	T	-0.0412608	0.0170091	0.0152743	0.0216068	20	0.749719
clustering_l	psychencode_isoqtl	ENST00000493118.5_2	20	ACOT8	rs6130956	T	G	0.0341411	0.0144513	0.0181526	0.0237106	20	0.749719
clustering_l	psychencode_isoqtl	ENST00000653523.1_1	6	TSBP1-AS1	rs9268134	G	T	0.025904	0.0129544	0.0455408	0.0237157	20	0.749719
clustering_l	psychencode_isoqtl	ENST00000633627.1_1	1	CROCCP4	rs12217103	T	A	0.0474093	0.0175522	0.00691216	0.0254499	20	0.749719
clustering_l	psychencode_isoqtl	ENST00000261879.10_2	15	APH1B	rs75763893	T	C	0.0807294	0.0360614	0.0251777	0.0285328	4	0.749719
clustering_l	psychencode_isoqtl	ENST00000593156.1_2	17	AC087289.3	rs2666005	G	T	0.0359519	0.0180553	0.0464572	0.0296448	12	0.749719
clustering_l	psychencode_isoqtl	ENST00000662879.1_2	11	LINC02731	rs12281234	T	C	0.0554602	0.0232869	0.0172374	0.0318124	8	0.749719
clustering_l	psychencode_isoqtl	ENST00000514044.5_3	3	ASTE1	rs6776866	C	T	0.0392808	0.0192135	0.04091	0.0318808	7	0.749719
clustering_l	psychencode_isoqtl	ENST00000651918.1_1	4	ADD1	rs73082333	C	A	0.0382073	0.0190437	0.0448246	0.0355217	11	0.749719
clustering_l	psychencode_isoqtl	ENST00000454786.5_1	2	UBE2F	rs6738255	G	A	0.0276668	0.0129131	0.0321502	0.0381259	20	0.749719
clustering_l	psychencode_isoqtl	ENST00000261797.7_2	5	NDST1	rs67495350	A	G	-0.112587	0.0410563	0.00610183	0.0395646	20	0.749719
clustering_l	psychencode_isoqtl	ENST00000563701.1_1	16	AC009053.3	rs2880482	T	C	-0.0480194	0.0222105	0.0306169	0.0396538	15	0.749719
clustering_l	psychencode_isoqtl	ENST00000420110.1_1	6	HLA-L	rs885912	A	C	0.03848	0.0180439	0.0329597	0.0400368	20	0.749719
clustering_l	psychencode_isoqtl	ENST00000643634.1_2	2	CCDC88A	rs148551336	cortical_thickness	C	0.240078	0.120664	0.0466313	0.0404266	4	0.749719
clustering_l	psychencode_isoqtl	ENST00000376811.5_3	9	NMRK1	rs3824348	T	A	-0.023359	0.0108336	0.0310702	0.0413238	20	0.749719
clustering_l	psychencode_isoqtl	ENST00000587927.5_4	17	ACOX1	rs2666005	G	T	0.0276648	0.0136306	0.0423971	0.0414429	20	0.749719
clustering_l	psychencode_isoqtl	ENST00000255152.3_2	20	ZSWIM3	rs2868362	A	G	0.0868571	0.0357936	0.0152408	0.041585	20	0.749719
clustering_l	psychencode_isoqtl	ENST00000610036.1_2	2	AC012360.3	rs13035172	T	C	-0.0639404	0.0302472	0.0345218	0.0423282	8	0.749719
clustering_l	psychencode_isoqtl	ENST00000521526.2_2	17	ABCA10	rs1468512	T	C	-0.0545392	0.0263722	0.038635	0.0432146	6	0.749719
clustering_l	psychencode_isoqtl	ENST00000625755.2_3	10	LRRC27	rs2295273	G	T	-0.0375784	0.0166947	0.0243905	0.0443717	13	0.749719
clustering_l	psychencode_isoqtl	ENST00000399838.3_1	20	ITPA	rs6084304	C	T	-0.0174137	0.00887441	0.0497348	0.0457369	20	0.749719
clustering_l	psychencode_isoqtl	ENST00000660807.1_1	16	LINC02175	rs28591601	G	A	0.0440192	0.0166776	0.00830481	0.0472963	20	0.749719
clustering_l	psychencode_isoqtl	ENST00000655561.1_1	16	LINC02175	rs28591601	G	A	0.044581	0.0168717	0.00823324	0.0475595	20	0.749719
clustering_l	psychencode_isoqtl	ENST00000448903.6_3	11	AP2A2	rs12798548	T	C	0.0866204	0.0355636	0.0148652	0.0476825	8	0.749719
clustering_l	psychencode_isoqtl	ENST00000309971.8_1	9	GLE1	rs78440166	A	T	0.0787955	0.0319546	0.0136685	0.047869	12	0.749719
clustering_l	psychencode_isoqtl	ENST00000572236.1_1	16	AC133552.3	rs7498149	G	A	0.0504205	0.0187792	0.00725481	0.0478913	20	0.749719
clustering_l	psychencode_isoqtl	ENST00000566587.5_1	16	UBE2I	rs8056919	T	C	-0.0666478	0.0229202	0.00363966	0.0483393	7	0.749719
clustering_l	psychencode_isoqtl	ENST00000342991.10_1	6	CYP21A1P	rs9273369	C	T	-0.0234345	0.0110552	0.0340259	0.048597	20	0.749719
clustering_l	psychencode_isoqtl	ENST00000612566.1_1	15	AC090970.2	rs4776002	C	T	-0.0570246	0.027039	0.0349469	0.0499065	16	0.749719
clustering_l	psychencode_isoqtl	ENST00000266880.11_2	12	CHFR	rs882378	C	A	-0.122346	0.0422218	0.00375907	0.0544079	20	0.749719
clustering_l	psychencode_isoqtl	ENST00000425033.1_2	6	TSBP1-AS1	rs7755666	A	T	0.0862973	0.0375805	0.0216567	0.0548883	14	0.749719
clustering_l	psychencode_isoqtl	ENST00000397353.6_2	16	HAGH	rs750192535	TG	T	-0.0611452	0.0292524	0.0365943	0.0549411	20	0.749719
clustering_l	psychencode_isoqtl	ENST00000606107.5_1	5	SLC9A3-AS1	rs80127419	A	G	0.0459067	0.0177292	0.00961637	0.0571431	12	0.749719
clustering_l	psychencode_isoqtl	ENST00000556776.1_4	14	RPS6KL1	rs11625594	A	G	0.0547779	0.0230676	0.0175646	0.0574323	20	0.749719
clustering_l	psychencode_isoqtl	ENST00000480020.5_2	10	HPS1	rs61873923	G	A	-0.0443045	0.0190922	0.0203107	0.0580548	7	0.749719
clustering_l	psychencode_isoqtl	ENST00000374876.4_1	17	CCDC40	rs3764439	T	G	0.056203	0.0188082	0.00280615	0.0601059	20	0.749719
clustering_l	psychencode_isoqtl	ENST00000417691.1_2	2	AC016747.1	rs6749226	A	G	-0.0459975	0.0203072	0.0235079	0.0608082	20	0.749719
clustering_l	psychencode_isoqtl	ENST00000667339.1_1	16	LINC02175	rs28591601	G	A	0.0416913	0.0157703	0.00820165	0.0612281	20	0.749719
clustering_l	psychencode_isoqtl	ENST00000380605.3_3	20	CPXM1	rs13043754	G	A	0.0839924	0.0404481	0.0378434	0.0615038	13	0.749719
clustering_l	psychencode_isoqtl	ENST00000604266.1_1	16	SCML2P2	rs7498149	G	A	0.0602254	0.0228006	0.00825652	0.0619381	20	0.749719
clustering_l	psychencode_isoqtl	ENST00000642928.1_2	11	CD59	rs7107237	A	G	0.0770366	0.0302386	0.010846	0.062436	20	0.749719
clustering_l	psychencode_isoqtl	ENST00000581584.5_2	17	DCXR	rs113364103	CTT	C	0.0360964	0.0179534	0.0443716	0.0627029	10	0.749719
clustering_l	psychencode_isoqtl	ENST00000344595.10_2	17	SRR	rs3744270	A	G	-0.0237081	0.00740148	0.00135931	0.0687073	20	0.749719
clustering_l	psychencode_isoqtl	ENST00000548925.5_1	12	BLOC1S1	rs3138142	T	C	-0.0754014	0.0283044	0.00772308	0.0692085	10	0.749719
clustering_l	psychencode_isoqtl	ENST00000510191.5_3	5	LARS1	rs12374516	C	T	0.0262012	0.0129107	0.0424161	0.0702369	16	0.749719
clustering_l	psychencode_isoqtl	ENST00000647519.1_1	2	AHSA2P	rs778148	A	G	-0.0400572	0.0175616	0.0225513	0.0711115	20	0.749719
clustering_l	psychencode_isoqtl	ENST00000494867.1_2	2	USP34	rs4672429	C	G	-0.0307404	0.013448	0.0222618	0.0713986	20	0.749719
clustering_l	psychencode_isoqtl	ENST00000392413.5_3	19	IQCN	rs60162577	A	G	0.0484501	0.0196431	0.0136431	0.0732048	20	0.749719
clustering_l	psychencode_isoqtl	ENST00000517546.1_1	8	INTS10	rs58132067	C	G	-0.0766835	0.0361389	0.0338453	0.0791558	15	0.749719
clustering_l	psychencode_isoqtl	ENST00000281081.12_2	14	NUBPL	rs10132643	C	G	-0.0615019	0.0299306	0.0398966	0.0797023	6	0.749719
clustering_l	psychencode_isoqtl	ENST00000397701.9_2	21	YBEY	rs35210219	T	A	0.0284034	0.0128749	0.0273761	0.0804698	20	0.749719
clustering_l	psychencode_isoqtl	ENST00000548580.5_1	12	MYL6	rs812842	C	G	-0.0636414	0.0263487	0.0157201	0.0818436	10	0.749719
clustering_l	psychencode_isoqtl	ENST00000491163.1_5	7	C7orf50	rs763343282	G	GCGCCCACCTGCGCCCACGT	0.0145661	0.00688916	0.0344847	0.0819713	20	0.749719
clustering_l	psychencode_isoqtl	ENST00000368977.9_2	6	AFG1L	rs520763	C	G	-0.107333	0.0421738	0.0109275	0.0828538	8	0.749719
clustering_l	psychencode_isoqtl	ENST00000306901.9_3	15	CHRNA7	rs78827942	C	T	0.0553721	0.0184837	0.00273789	0.0829598	4	0.749719
clustering_l	psychencode_isoqtl	ENST00000609491.1_1	2	AC064836.2	rs147851075	G	A	-0.0512749	0.0224586	0.0224252	0.0836492	11	0.749719
clustering_l	psychencode_isoqtl	ENST00000427617.6_1	3	ZNF589	rs9853804	C	T	0.02498	0.00934718	0.00752966	0.0848686	20	0.749719
clustering_l	psychencode_isoqtl	ENST00000657344.1_1	3	AC099332.2	rs79561734	G	A	-0.0214987	0.00918776	0.0192871	0.0851043	20	0.749719
clustering_l	psychencode_isoqtl	ENST00000442415.7_4	3	RAF1	rs904452	G	A	-0.0241831	0.00883249	0.00618197	0.0851315	20	0.749719
clustering_l	psychencode_isoqtl	ENST00000415496.5_1	16	MGRN1	rs841223	A	G	0.0204217	0.008906	0.0218461	0.0857426	20	0.749719
clustering_l	psychencode_isoqtl	ENST00000491306.6_2	2	RPL37A	rs10445818	G	A	-0.0882673	0.0354706	0.0128297	0.0860557	13	0.749719
clustering_l	psychencode_isoqtl	ENST00000534304.5_4	2	ANKRD36C	rs4907279	C	G	-0.0472349	0.017642	0.00741943	0.0868048	20	0.749719
clustering_l	psychencode_isoqtl	ENST00000492979.2_2	7	SSC4D	rs4617087	C	A	0.04357	0.0175266	0.0129214	0.0875815	20	0.749719
clustering_l	psychencode_isoqtl	ENST00000589738.5_2	19	ZNF285	rs3925492	A	G	0.0531087	0.0250939	0.0343107	0.090146	10	0.749719
clustering_l	psychencode_isoqtl	ENST00000650792.2_2	3	LARS2	rs12630693	G	A	-0.0616546	0.0280064	0.0277044	0.0904883	20	0.749719
clustering_l	psychencode_isoqtl	ENST00000522567.5_1	8	LRRCC1	rs62525422	A	G	0.076376	0.0278754	0.00614566	0.0938264	15	0.749719
clustering_l	psychencode_isoqtl	ENST00000437862.1_2	22	AP000347.1	rs113595979	T	C	0.0299835	0.0151815	0.0482675	0.0945529	20	0.749719
clustering_l	psychencode_isoqtl	ENST00000383366.9_2	3	NEK11	rs7631226	G	A	-0.0865337	0.0286717	0.00254375	0.0949508	20	0.749719
clustering_l	psychencode_isoqtl	ENST00000294848.12_3	1	TDRD5	rs1999068	C	T	-0.0260438	0.0123731	0.0353021	0.0950966	20	0.749719
clustering_l	psychencode_isoqtl	ENST00000495394.1_1	3	RPSA	rs67000793	G	A	-0.0597537	0.0264896	0.0240866	0.0958115	15	0.749719
clustering_l	psychencode_isoqtl	ENST00000370388.4_3	6	KHDC1L	rs12210517	A	G	-0.0470496	0.0180841	0.00927625	0.0958188	20	0.749719
clustering_l	psychencode_isoqtl	ENST00000475346.1_1	3	RPSA	rs7619131	G	A	-0.053444	0.0238722	0.025172	0.0962282	20	0.749719
clustering_l	psychencode_isoqtl	ENST00000451657.6_3	3	NME6	rs9311421	A	G	0.0515691	0.0210655	0.0143639	0.0962632	20	0.749719
clustering_l	psychencode_isoqtl	ENST00000418026.1_4	6	TRIM26	rs2523721	T	C	-0.0330182	0.0154197	0.0322493	0.098451	20	0.749719
clustering_l	psychencode_isoqtl	ENST00000392679.5_3	11	TIRAP	rs4937116	T	C	-0.0592884	0.0298579	0.0470687	0.0985531	10	0.749719
clustering_l	psychencode_isoqtl	ENST00000660832.1_2	17	AC091181.2	rs34685215	G	A	-0.0303678	0.014824	0.0405052	0.0990857	6	0.749719
clustering_l	psychencode_isoqtl	ENST00000509198.1_2	4	LRPAP1	rs1741547	A	T	-0.0596459	0.0229349	0.00930436	0.100083	18	0.749719
clustering_l	psychencode_isoqtl	ENST00000489312.1_2	4	AC107464.1	rs73058406	G	C	0.0240279	0.0117335	0.0405789	0.100518	20	0.749719
clustering_l	psychencode_isoqtl	ENST00000623426.1_2	15	AC090983.1	rs11852779	T	G	0.0851956	0.0334322	0.0108246	0.101561	6	0.749719
clustering_l	psychencode_isoqtl	ENST00000653228.1_2	8	AC021733.4	rs7839760	C	T	-0.0647207	0.0239294	0.00683761	0.10243	14	0.749719
clustering_l	psychencode_isoqtl	ENST00000392321.3_2	12	ZNF605	rs12315504	C	T	-0.0444401	0.0206958	0.0317696	0.103252	20	0.749719
clustering_l	psychencode_isoqtl	ENST00000454212.1_1	3	ZNF589	rs3731555	A	G	-0.0166164	0.00618021	0.00717427	0.103727	20	0.749719
clustering_l	psychencode_isoqtl	ENST00000546591.6_2	12	RPL41	rs2640569	T	C	-0.0785974	0.030566	0.0101289	0.104222	20	0.749719
clustering_l	psychencode_isoqtl	ENST00000352410.9_2	15	MPI	rs12904897	G	A	0.0493602	0.0249387	0.0477871	0.105125	7	0.749719
clustering_l	psychencode_isoqtl	ENST00000638269.1_2	17	KANSL1	rs62074125	C	A	0.0246609	0.0123266	0.0454331	0.105533	20	0.749719
clustering_l	psychencode_isoqtl	ENST00000588725.1_2	17	DHX40P1	rs7212940	C	G	-0.019731	0.00755016	0.00896658	0.106352	20	0.749719
clustering_l	psychencode_isoqtl	ENST00000409671.5_3	16	CCDC154	rs11860968	C	T	0.0390099	0.0171626	0.0230282	0.108544	20	0.749719
clustering_l	psychencode_isoqtl	ENST00000557975.5_2	15	ETFA	rs2456027	A	G	-0.0647986	0.0296958	0.0291035	0.108758	12	0.749719
clustering_l	psychencode_isoqtl	ENST00000428956.7_4	6	C4A	rs1150757	A	G	-0.0241459	0.00852233	0.00460768	0.108904	20	0.749719
clustering_l	psychencode_isoqtl	ENST00000508667.5_2	5	LARS1	rs13171828	T	C	-0.0167374	0.00834743	0.0449524	0.108918	16	0.749719
clustering_l	psychencode_isoqtl	ENST00000484801.5_2	6	KHDC1	rs62438240	G	A	0.0612581	0.025614	0.0167759	0.109057	18	0.749719
clustering_l	psychencode_isoqtl	ENST00000284320.6_3	3	TOMM70	rs392066	A	G	-0.211335	0.0991355	0.0330248	0.110028	12	0.749719
clustering_l	psychencode_isoqtl	ENST00000540128.1_2	17	TRIM65	rs4398150	T	C	0.0306647	0.0147615	0.0377702	0.110371	20	0.749719
clustering_l	psychencode_isoqtl	ENST00000576033.5_3	17	CCDC40	rs3752042	A	C	0.0497509	0.0166343	0.00278183	0.110749	17	0.749719
clustering_l	psychencode_isoqtl	ENST00000382666.5_1	16	FAHD1	rs59746463	C	T	0.0529204	0.0225293	0.0188263	0.112113	7	0.749719
clustering_l	psychencode_isoqtl	ENST00000468356.3_2	4	AC107464.1	rs73058406	G	C	0.0216262	0.0105102	0.0396239	0.114559	20	0.749719
clustering_l	psychencode_isoqtl	ENST00000498052.1_1	10	GSTO2	rs612406	C	T	-0.0267569	0.013518	0.0477763	0.115976	20	0.749719
clustering_l	psychencode_isoqtl	ENST00000468611.5_1	7	EIF3B	rs1548595	T	C	-0.0319235	0.0162276	0.0491558	0.116203	14	0.749719
clustering_l	psychencode_isoqtl	ENST00000631087.1_2	3	MUC20-OT1	rs9886992	G	A	-0.0405994	0.0200555	0.0429339	0.116781	20	0.749719
clustering_l	psychencode_isoqtl	ENST00000432375.1_1	6	HNRNPA1P2	rs76918333	A	G	0.0418232	0.0210982	0.0474438	0.118783	4	0.749719
clustering_l	psychencode_isoqtl	ENST00000446006.1_1	7	EEF1DP4	rs7810293	G	A	0.0155182	0.00603434	0.0101218	0.119229	20	0.749719
clustering_l	psychencode_isoqtl	ENST00000427358.3_1	16	FAHD1	rs9806825	G	C	0.0219942	0.00843587	0.00912803	0.119594	20	0.749719
clustering_l	psychencode_isoqtl	ENST00000438858.1_2	22	AP000347.1	rs9624290	C	T	0.0221336	0.010935	0.0429597	0.120333	20	0.749719
clustering_l	psychencode_isoqtl	ENST00000397375.6_2	16	MRPS34	rs2575329	A	G	-0.108808	0.0311082	0.000469208	0.121325	20	0.749719
clustering_l	psychencode_isoqtl	ENST00000243167.9_2	1	FAAH	rs324420	A	C	0.109983	0.0473304	0.0201403	0.121719	20	0.749719
clustering_l	psychencode_isoqtl	ENST00000651868.1_1	12	AC007655.2	rs10744078	G	T	-0.0590625	0.0224482	0.00851186	0.122379	15	0.749719
clustering_l	psychencode_isoqtl	ENST00000527783.1_1	12	C12orf60	rs10744078	G	T	-0.0772109	0.0299178	0.00985805	0.122591	20	0.749719
clustering_l	psychencode_isoqtl	ENST00000651432.1_2	22	GUSBP11	rs2330575	T	G	0.0605181	0.0307167	0.0488155	0.123849	20	0.749719
clustering_l	psychencode_isoqtl	ENST00000479267.2_3	7	AC090114.3	rs75746814	A	G	-0.0527012	0.0248483	0.0339288	0.125315	20	0.749719
clustering_l	psychencode_isoqtl	ENST00000375779.6_2	6	CLIC1	rs3117109	T	C	-0.0352951	0.016547	0.0329228	0.125546	20	0.749719
clustering_l	psychencode_isoqtl	ENST00000589669.1_1	19	CCDC130	rs375486	C	T	-0.0528068	0.0210648	0.0121805	0.126206	8	0.749719
clustering_l	psychencode_isoqtl	ENST00000598370.1_1	4	AC107464.1	rs73058406	G	C	0.0321041	0.0160026	0.0448365	0.126434	20	0.749719
clustering_l	psychencode_isoqtl	ENST00000609278.1_2	6	GRM4	rs2281829	G	A	-0.0783648	0.0332118	0.0182974	0.126563	9	0.749719
clustering_l	psychencode_isoqtl	ENST00000367614.5_2	1	TDRD5	rs76644806	T	C	-0.0249115	0.0116592	0.0326275	0.128459	20	0.749719
clustering_l	psychencode_isoqtl	ENST00000637421.1_2	19	LINC01529	rs60128322	C	T	-0.0356252	0.0168652	0.0346569	0.129429	16	0.749719
clustering_l	psychencode_isoqtl	ENST00000381356.9_2	12	ETFRF1	rs11047876	T	C	-0.0479364	0.024361	0.0490963	0.130005	20	0.749719
clustering_l	psychencode_isoqtl	ENST00000457601.1_2	3	SDHAP1	rs9886992	G	A	-0.0287375	0.0140178	0.0403572	0.131567	20	0.749719
clustering_l	psychencode_isoqtl	ENST00000519040.1_2	5	NDST1-AS1	rs76873130	A	G	-0.0350363	0.0160149	0.028689	0.131817	4	0.749719
clustering_l	psychencode_isoqtl	ENST00000547799.5_1	12	AC004241.1	rs4768842	A	G	0.0306707	0.0143356	0.0323971	0.132947	19	0.749719
clustering_l	psychencode_isoqtl	ENST00000609172.1_1	4	AC107464.3	rs73058406	G	C	0.039507	0.0194116	0.0418281	0.133436	20	0.749719
clustering_l	psychencode_isoqtl	ENST00000354267.3_2	1	OSCP1	rs2884612	T	C	0.0404804	0.018984	0.0329791	0.133906	15	0.749719
clustering_l	psychencode_isoqtl	ENST00000519807.5_2	8	RPS20	rs2667996	G	A	0.0327566	0.0149506	0.0284524	0.135918	20	0.749719
clustering_l	psychencode_isoqtl	ENST00000620222.4_2	7	ZNF117	rs781165123	TAC	T	-0.071031	0.0284654	0.0125834	0.137936	20	0.749719
clustering_l	psychencode_isoqtl	ENST00000506675.1_2	4	ZGRF1	rs150700061	CA	C	0.0472345	0.0233856	0.043403	0.14021	13	0.749719
clustering_l	psychencode_isoqtl	ENST00000482138.1_3	3	KLHL24	rs9819919	G	A	-0.0346544	0.0149157	0.0201603	0.140284	20	0.749719
clustering_l	psychencode_isoqtl	ENST00000317459.11_3	11	TRPT1	rs4672	A	G	0.028196	0.0126045	0.0252876	0.142903	20	0.749719
clustering_l	psychencode_isoqtl	ENST00000512783.5_1	5	PCBD2	rs79722125	A	G	-0.109435	0.046831	0.0194489	0.143192	3	0.749719
clustering_l	psychencode_isoqtl	ENST00000594064.5_1	19	USF2	rs55863037	A	G	-0.0434095	0.0214085	0.0425931	0.143492	11	0.749719
clustering_l	psychencode_isoqtl	ENST00000357429.10_3	7	C7orf50	rs763343282	G	GCGCCCACCTGCGCCCACGT	-0.0225615	0.0107169	0.0352723	0.143837	20	0.749719
clustering_l	psychencode_isoqtl	ENST00000369707.2_1	10	GSTO2	rs612406	C	T	-0.019995	0.0100961	0.0476511	0.143943	20	0.749719
clustering_l	psychencode_isoqtl	ENST00000371281.4_2	1	TTC4	rs41297865	T	C	-0.0486158	0.0228209	0.0331455	0.144113	13	0.749719
clustering_l	psychencode_isoqtl	ENST00000466080.1_2	5	VDAC1	rs10069016	A	G	0.057502	0.0263509	0.0290972	0.144308	19	0.749719
clustering_l	psychencode_isoqtl	ENST00000319212.9_2	15	DIS3L	rs75040294	A	C	0.0271242	0.0123362	0.0278966	0.144438	17	0.749719
clustering_l	psychencode_isoqtl	ENST00000577712.5_2	17	DCXR	rs72861774	G	A	0.0216286	0.0102868	0.0355037	0.146968	20	0.749719
clustering_l	psychencode_isoqtl	ENST00000566747.1_1	11	AP003119.3	rs1687692	A	G	-0.0552044	0.0277656	0.0467859	0.147102	11	0.749719
clustering_l	psychencode_isoqtl	ENST00000549304.5_2	12	POC1B	rs12315152	A	G	-0.0238729	0.00936351	0.0107856	0.147134	20	0.749719
clustering_l	psychencode_isoqtl	ENST00000563642.6_2	16	CLCN7	rs34158222	A	G	-0.0369414	0.0180024	0.0401671	0.147349	20	0.749719
clustering_l	psychencode_isoqtl	ENST00000489124.5_1	6	RPP21	rs9261484	T	C	-0.0350963	0.0168397	0.0371475	0.148366	20	0.749719
clustering_l	psychencode_isoqtl	ENST00000451919.1_2	22	AP000347.1	rs78580055	C	A	0.0331286	0.0159198	0.0374366	0.152227	16	0.749719
clustering_l	psychencode_isoqtl	ENST00000456004.1_3	10	STK32C	rs76805118	A	G	0.0430307	0.0194246	0.0267411	0.15255	13	0.749719
clustering_l	psychencode_isoqtl	ENST00000530615.1_1	15	DIS3L	rs12439601	A	G	0.0426587	0.0193686	0.0276328	0.154732	6	0.749719
clustering_l	psychencode_isoqtl	ENST00000434834.5_1	22	NDUFA6-DT	rs2267446	T	C	-0.0181966	0.00895698	0.0421985	0.155116	20	0.749719
clustering_l	psychencode_isoqtl	ENST00000477589.6_3	3	AC080013.1	rs58152433	G	A	-0.0550823	0.0228786	0.0160581	0.15527	17	0.749719
clustering_l	psychencode_isoqtl	ENST00000517712.5_2	8	PTK2	rs750431446	A	AAGG	-0.0590865	0.0286971	0.0394967	0.157735	20	0.749719
clustering_l	psychencode_isoqtl	ENST00000603917.1_2	3	AC233280.2	rs9886992	G	A	-0.0285951	0.0139416	0.0402602	0.162443	20	0.749719
clustering_l	psychencode_isoqtl	ENST00000608565.1	2	AC159540.1	rs10177368	C	G	0.0623929	0.0246456	0.0113542	0.163517	20	0.749719
clustering_l	psychencode_isoqtl	ENST00000637353.1_1	6	EFHC1	rs1056706	C	T	-0.0390145	0.0176857	0.0273846	0.165248	20	0.749719
clustering_l	psychencode_isoqtl	ENST00000607426.1_2	3	AC080013.1	rs74618709	C	G	0.083289	0.0347723	0.0166083	0.16527	16	0.749719
clustering_l	psychencode_isoqtl	ENST00000665302.1_2	5	LINC01184	rs6595800	T	C	0.0530572	0.0187334	0.00462243	0.166234	20	0.749719
clustering_l	psychencode_isoqtl	ENST00000412962.4_4	1	CROCCP2	rs12217103	T	A	-0.0714582	0.0269388	0.00798702	0.166947	19	0.749719
clustering_l	psychencode_isoqtl	ENST00000668760.1_2	3	LINC00882	rs77607002	C	T	-0.0732865	0.0357335	0.0402748	0.166979	8	0.749719
clustering_l	psychencode_isoqtl	ENST00000304177.10_3	15	C15orf40	rs12441575	A	G	-0.0398754	0.0176505	0.0238732	0.167322	20	0.749719
clustering_l	psychencode_isoqtl	ENST00000421315.2_2	6	AC019205.1	rs62438243	C	T	-0.0325951	0.0129686	0.0119577	0.167747	20	0.749719
clustering_l	psychencode_isoqtl	ENST00000454495.6_1	3	KLHL24	rs56726778	G	A	-0.0558349	0.0226209	0.0135762	0.169224	20	0.749719
clustering_l	psychencode_isoqtl	ENST00000665783.1_1	9	PTPRD-AS1	rs767209	G	A	-0.0251069	0.012753	0.0489864	0.169253	19	0.749719
clustering_l	psychencode_isoqtl	ENST00000323013.7_3	22	RRP7A	rs2179231	C	T	0.0461535	0.020238	0.0225759	0.172968	20	0.749719
clustering_l	psychencode_isoqtl	ENST00000616815.1_2	21	AP001505.1	rs1974167	T	C	-0.0346005	0.0134861	0.0102985	0.173397	20	0.749719
clustering_l	psychencode_isoqtl	ENST00000645453.2_3	17	MYO15B	rs736522	T	G	0.0372266	0.0175869	0.0342831	0.174516	17	0.749719
clustering_l	psychencode_isoqtl	ENST00000434006.2_2	3	SPINK8	rs71323396	G	T	0.0386513	0.0135223	0.00425861	0.17489	20	0.749719
clustering_l	psychencode_isoqtl	ENST00000484955.5_2	3	MLF1	rs6763412	G	T	-0.0520783	0.0190293	0.00620515	0.175555	20	0.749719
clustering_l	psychencode_isoqtl	ENST00000369823.6_1	1	GSTM1	rs428434	G	C	0.0421951	0.0191703	0.0277311	0.177247	17	0.749719
clustering_l	psychencode_isoqtl	ENST00000420514.6_1	12	FAM66C	rs11043596	G	A	-0.0422034	0.0203238	0.0378436	0.179324	5	0.749719
clustering_l	psychencode_isoqtl	ENST00000396124.9_2	8	NDUFAF6	rs13248607	G	T	-0.0440995	0.0171468	0.010115	0.179492	20	0.749719
clustering_l	psychencode_isoqtl	ENST00000530903.1_2	11	RPUSD4	rs76501955	G	T	-0.0589473	0.0283679	0.0377131	0.180283	10	0.749719
clustering_l	psychencode_isoqtl	ENST00000647036.1_1	6	TSBP1-AS1	rs9268134	G	T	0.0310946	0.0157241	0.0479833	0.180351	20	0.749719
clustering_l	psychencode_isoqtl	ENST00000635091.1_1	13	AL157931.2	rs150838754	G	C	-0.0557472	0.0263561	0.034417	0.180901	16	0.749719
clustering_l	psychencode_isoqtl	ENST00000650300.1_2	10	BX842242.1	rs10490924	T	G	0.0803457	0.033181	0.0154592	0.184566	13	0.749719
clustering_l	psychencode_isoqtl	ENST00000490321.1_2	9	NMRK1	rs10869495	C	T	-0.0403561	0.016484	0.0143574	0.184741	20	0.749719
clustering_l	psychencode_isoqtl	ENST00000453324.5_1	3	MUC20-OT1	rs9886992	G	A	-0.0223362	0.0108017	0.0386557	0.186122	20	0.749719
clustering_l	psychencode_isoqtl	ENST00000526785.5_2	11	FBXO3	rs1464486	C	T	0.0915927	0.034852	0.00858762	0.187556	20	0.749719
clustering_l	psychencode_isoqtl	ENST00000242810.11_2	3	KLHL24	rs71318332	A	G	-0.0360214	0.0128311	0.0049951	0.189009	20	0.749719
clustering_l	psychencode_isoqtl	ENST00000519459.2_4	5	BNIP1	rs142022249	T	C	-0.0861065	0.0339643	0.0112381	0.189261	5	0.749719
clustering_l	psychencode_isoqtl	ENST00000374877.7_1	17	CCDC40	rs3752042	A	C	0.0723763	0.0243617	0.00296926	0.189727	8	0.749719
clustering_l	psychencode_isoqtl	ENST00000433059.1_4	19	LINC01529	rs2272537	C	T	-0.0388032	0.018749	0.0384886	0.190157	15	0.749719
clustering_l	psychencode_isoqtl	ENST00000403747.6_1	16	UBE2I	rs8056919	T	C	0.0596613	0.0200318	0.00289823	0.191107	9	0.749719
clustering_l	psychencode_isoqtl	ENST00000251412.8_2	17	TUBG2	rs8075910	T	G	0.0780654	0.0351385	0.0263072	0.191349	20	0.749719
clustering_l	psychencode_isoqtl	ENST00000416191.2_3	10	AL391684.1	rs3763793	G	A	-0.0526917	0.0238167	0.02694	0.192561	20	0.749719
clustering_l	psychencode_isoqtl	ENST00000433978.1_1	6	EIF3EP1	rs62438243	C	T	-0.0673318	0.0288031	0.0194048	0.193345	10	0.749719
clustering_l	psychencode_isoqtl	ENST00000512944.6_2	5	EXOC3	rs6889494	T	C	0.0229665	0.0109284	0.0355937	0.195348	20	0.749719
clustering_l	psychencode_isoqtl	ENST00000660284.1_1	4	AC105345.1	rs4374609	A	G	-0.0302516	0.0143106	0.0345218	0.19587	20	0.749719
clustering_l	psychencode_isoqtl	ENST00000514254.3_3	12	DNAH10OS	rs10846580	C	T	-0.104729	0.0373615	0.00506122	0.196671	20	0.749719
clustering_l	psychencode_isoqtl	ENST00000518942.2_2	8	AC064807.1	rs111615646	C	T	0.0372148	0.017544	0.0339023	0.197143	18	0.749719
clustering_l	psychencode_isoqtl	ENST00000627767.1_2	3	MUC20-OT1	rs9886975	T	G	-0.0488845	0.0246212	0.0470926	0.198227	8	0.749719
clustering_l	psychencode_isoqtl	ENST00000599638.2_1	19	IQCN	rs10854164	C	T	0.0338023	0.0152126	0.0262839	0.198921	20	0.749719
clustering_l	psychencode_isoqtl	ENST00000465825.5_2	17	ELAC2	rs73981604	A	C	-0.0449678	0.0214409	0.0359681	0.199237	20	0.749719
clustering_l	psychencode_isoqtl	ENST00000650014.1_2	10	FRMD4A	rs4750409	T	C	-0.0730801	0.0339887	0.0315449	0.199371	5	0.749719
clustering_l	psychencode_isoqtl	ENST00000378230.8_3	1	CEP104	rs12741965	A	C	-0.0515445	0.0253222	0.0417957	0.199533	20	0.749719
clustering_l	psychencode_isoqtl	ENST00000461456.5_1	2	SLC4A10	rs17729070	G	C	0.041565	0.0171774	0.0155312	0.200021	20	0.749719
clustering_l	psychencode_isoqtl	ENST00000653280.1_1	22	AC245452.1	rs5844475	G	gaussian_curvature	0.016248	0.00817895	0.0469703	0.201252	20	0.749719
clustering_l	psychencode_isoqtl	ENST00000665984.1_1	1	AL513166.1	rs992956	G	T	-0.0626295	0.0310138	0.043445	0.205028	20	0.749719
clustering_l	psychencode_isoqtl	ENST00000374921.3_1	9	INVS	rs11387575	A	AT	0.0812463	0.0384859	0.0347667	0.205178	18	0.749719
clustering_l	psychencode_isoqtl	ENST00000445156.1_5	7	CFAP69	rs42609	T	A	0.0269864	0.0120621	0.0252675	0.205578	20	0.749719
clustering_l	psychencode_isoqtl	ENST00000668604.1_2	17	AC005670.3	rs62074125	C	A	0.018152	0.00909562	0.0459682	0.208306	15	0.749719
clustering_l	psychencode_isoqtl	ENST00000651010.1_2	22	CYP2D7	rs3020731	G	A	-0.0560561	0.0282707	0.0473864	0.209813	20	0.749719
clustering_l	psychencode_isoqtl	ENST00000493682.6_2	6	COL9A1	rs72924908	A	G	-0.030976	0.0157024	0.0485299	0.210499	20	0.749719
clustering_l	psychencode_isoqtl	ENST00000476808.1_1	3	KLHL24	rs11542855	A	C	-0.0470598	0.0199452	0.0183017	0.21061	20	0.749719
clustering_l	psychencode_isoqtl	ENST00000240691.4_3	12	TAS2R9	rs34373072	A	G	0.0502964	0.0229415	0.0283523	0.211154	19	0.749719
clustering_l	psychencode_isoqtl	ENST00000463270.1_2	10	YME1L1	rs7073381	G	A	0.0689341	0.0315295	0.0287911	0.211972	19	0.749719
clustering_l	psychencode_isoqtl	ENST00000460254.1_2	22	CERK	rs5769125	C	G	0.0350042	0.015551	0.0243897	0.213622	13	0.749719
clustering_l	psychencode_isoqtl	ENST00000397100.6_3	7	C7orf50	rs763343282	G	GCGCCCACCTGCGCCCACGT	0.0185407	0.0088157	0.0354532	0.214369	20	0.749719
clustering_l	psychencode_isoqtl	ENST00000612592.1_1	12	AC244131.2	rs34496602	G	C	0.0431603	0.0200846	0.03164	0.214533	20	0.749719
clustering_l	psychencode_isoqtl	ENST00000603334.1_1	12	DDX55P1	rs763070976	G	GACATAC	0.0381435	0.0169743	0.0246316	0.215793	20	0.749719
clustering_l	psychencode_isoqtl	ENST00000473045.5_3	3	KLHL24	rs16857954	G	A	0.0520352	0.0202664	0.0102416	0.217028	20	0.749719
clustering_l	psychencode_isoqtl	ENST00000456976.5_2	6	DDX39B	rs79151911	A	C	-0.0169827	0.00774897	0.0284083	0.217429	20	0.749719
clustering_l	psychencode_isoqtl	ENST00000477853.6_3	1	EMC1	rs61764877	C	T	0.0570889	0.0215158	0.00796975	0.21953	20	0.749719
clustering_l	psychencode_isoqtl	ENST00000532800.1_2	11	RPUSD4	rs73017352	T	C	-0.0741628	0.0369518	0.0447483	0.219623	7	0.749719
clustering_l	psychencode_isoqtl	ENST00000468101.5_4	3	KLHL24	rs71318332	A	G	0.0313645	0.0112866	0.00545413	0.220091	20	0.749719
clustering_l	psychencode_isoqtl	ENST00000455833.7_4	1	IFFO2	rs6670473	A	G	-0.106121	0.0463025	0.0219107	0.220688	19	0.749719
clustering_l	psychencode_isoqtl	ENST00000635905.1_1	13	CLN5	rs9635011	T	A	0.0588358	0.0284242	0.0384597	0.222388	20	0.749719
clustering_l	psychencode_isoqtl	ENST00000340553.8_3	2	FOXN2	rs79073127	C	G	-0.108676	0.0340755	0.00142629	0.223732	20	0.749719
clustering_l	psychencode_isoqtl	ENST00000420350.1_1	1	AC092809.5	rs908802	A	G	-0.0490162	0.020521	0.0169132	0.224932	14	0.749719
clustering_l	psychencode_isoqtl	ENST00000358932.9_3	14	CCNB1IP1	rs1713443	A	G	0.0893086	0.0426941	0.0364541	0.226274	11	0.749719
clustering_l	psychencode_isoqtl	ENST00000646550.1_1	6	TSBP1-AS1	rs6457514	G	A	0.0192163	0.00755365	0.0109598	0.226465	20	0.749719
clustering_l	psychencode_isoqtl	ENST00000483399.6_1	1	GSTM1	rs428434	G	C	0.0384501	0.0173412	0.0266048	0.227888	16	0.749719
clustering_l	psychencode_isoqtl	ENST00000579361.1_3	17	MPRIP	rs8066111	A	C	-0.108268	0.0391547	0.00569016	0.227906	16	0.749719
clustering_l	psychencode_isoqtl	ENST00000575694.1_1	16	AC133552.2	rs4787668	T	A	0.0506937	0.0182408	0.00545041	0.229231	19	0.749719
clustering_l	psychencode_isoqtl	ENST00000374279.4_2	9	UGCG	rs10817238	A	G	-0.0946411	0.047686	0.0471809	0.230278	20	0.749719
clustering_l	psychencode_isoqtl	ENST00000296292.8_3	3	RFT1	rs2163167	C	T	-0.0302862	0.0145239	0.0370453	0.230535	20	0.749719
clustering_l	psychencode_isoqtl	ENST00000637774.1_2	19	CACNA1A	rs10422305	T	C	0.0651856	0.0328904	0.0474897	0.231059	10	0.749719
clustering_l	psychencode_isoqtl	ENST00000435363.7_3	6	C4B	rs1150757	A	G	0.0224947	0.00793578	0.00458839	0.231268	20	0.749719
clustering_l	psychencode_isoqtl	ENST00000257765.9_2	6	KHDC1	rs62438243	C	T	-0.0493401	0.0204644	0.0159077	0.231468	15	0.749719
clustering_l	psychencode_isoqtl	ENST00000519554.5_2	8	PCMTD1	rs756229762	TATC	T	0.0637024	0.0291689	0.0289686	0.231805	13	0.749719
clustering_l	psychencode_isoqtl	ENST00000639853.1_2	17	KANSL1	rs11656151	G	A	0.0235547	0.0114882	0.0403304	0.234438	20	0.749719
clustering_l	psychencode_isoqtl	ENST00000606074.1_1	5	SLC9A3-AS1	rs79060451	G	A	0.0179474	0.00645585	0.00543542	0.236228	20	0.749719
clustering_l	psychencode_isoqtl	ENST00000440850.5_2	3	SDHAP1	rs9886992	G	A	-0.0229413	0.0110305	0.0375436	0.236335	20	0.749719
clustering_l	psychencode_isoqtl	ENST00000605323.1_1	7	MTDHP1	rs74710315	A	G	0.0341612	0.0134441	0.011054	0.237064	20	0.749719
clustering_l	psychencode_isoqtl	ENST00000476054.5_2	1	ODF2L	rs385437	G	A	0.0252399	0.0127588	0.0479019	0.240195	16	0.749719
clustering_l	psychencode_isoqtl	ENST00000645819.1_2	15	VPS13C	rs17271158	T	C	-0.101848	0.0455457	0.025341	0.240221	20	0.749719
clustering_l	psychencode_isoqtl	ENST00000366647.9_3	1	GNPAT	rs532163	G	A	-0.0434647	0.0199069	0.0290064	0.24028	20	0.749719
clustering_l	psychencode_isoqtl	ENST00000397515.6_1	16	UBE2I	rs8056919	T	C	-0.0317265	0.0104687	0.00244066	0.241228	18	0.749719
clustering_l	psychencode_isoqtl	ENST00000559164.5_3	15	DTWD1	rs12050624	G	A	0.0562981	0.0246624	0.0224451	0.241431	8	0.749719
clustering_l	psychencode_isoqtl	ENST00000442625.2_1	13	MCF2L	rs2316810	A	G	0.0763047	0.0276851	0.00584832	0.244565	16	0.749719
clustering_l	psychencode_isoqtl	ENST00000439695.1_1	6	RPSAP41	rs12213765	C	T	-0.0594501	0.0252539	0.0185679	0.244763	7	0.749719
clustering_l	psychencode_isoqtl	ENST00000539757.1_1	12	AC009533.1	rs7300172	A	G	0.0270453	0.0133324	0.0425043	0.245558	20	0.749719
clustering_l	psychencode_isoqtl	ENST00000500689.1_1	19	DACT3-AS1	rs72626217	C	G	0.0601268	0.0214745	0.00511152	0.245783	15	0.749719
clustering_l	psychencode_isoqtl	ENST00000368614.8_4	10	LRRC27	rs7098749	A	G	0.0540509	0.0234469	0.0211526	0.247575	20	0.749719
clustering_l	psychencode_isoqtl	ENST00000423913.5_3	22	GUSBP11	rs73394751	C	T	-0.021015	0.010236	0.0400669	0.247688	20	0.749719
clustering_l	psychencode_isoqtl	ENST00000601955.5_1	3	MUC20-OT1	rs9886992	G	A	-0.0417551	0.0209128	0.0458656	0.247964	20	0.749719
clustering_l	psychencode_isoqtl	ENST00000579334.5_2	17	DCXR	rs72861774	G	A	0.0465758	0.0229753	0.0426408	0.249274	17	0.749719
clustering_l	psychencode_isoqtl	ENST00000480891.5_2	17	ELAC2	rs73981604	A	C	-0.0383806	0.0182349	0.0353093	0.250024	20	0.749719
clustering_l	psychencode_isoqtl	ENST00000430973.1_1	1	RPL23AP25	rs3890680	A	C	-0.0727513	0.0348606	0.0368955	0.253169	7	0.749719
clustering_l	psychencode_isoqtl	ENST00000261537.6_1	18	MIB1	rs1046936	C	T	0.244386	0.106674	0.0219652	0.256355	12	0.749719
clustering_l	psychencode_isoqtl	ENST00000440858.1_2	22	Z82196.2	rs9607206	G	T	-0.0520793	0.0233105	0.0254727	0.2585	5	0.749719
clustering_l	psychencode_isoqtl	ENST00000636183.2_3	13	CLN5	rs9635011	T	A	0.0367288	0.0175126	0.0359691	0.261388	20	0.749719
clustering_l	psychencode_isoqtl	ENST00000269318.9_2	17	CCDC40	rs3764439	T	G	0.0402876	0.0131315	0.00215487	0.261983	20	0.749719
clustering_l	psychencode_isoqtl	ENST00000258457.7_2	2	C2orf49	rs55772482	A	G	-0.086776	0.0350072	0.0131824	0.263944	6	0.749719
clustering_l	psychencode_isoqtl	ENST00000445707.3_1	3	MUC20-OT1	rs9886992	G	A	-0.0267563	0.0129413	0.0386856	0.265012	20	0.749719
clustering_l	psychencode_isoqtl	ENST00000618046.4_2	2	SLC4A1AP	rs12995865	C	A	-0.121263	0.0574086	0.0346629	0.265059	20	0.749719
clustering_l	psychencode_isoqtl	ENST00000557968.5_1	15	DTWD1	rs12907661	T	C	-0.0281179	0.011423	0.0138353	0.26506	20	0.749719
clustering_l	psychencode_isoqtl	ENST00000661483.1_1	13	LINC01068	rs2783119	A	G	-0.0128395	0.00653886	0.0495797	0.265307	20	0.749719
clustering_l	psychencode_isoqtl	ENST00000558017.5_1	15	GDPGP1	rs34255732	A	C	-0.0623752	0.0313418	0.0465735	0.265335	9	0.749719
clustering_l	psychencode_isoqtl	ENST00000624436.1_1	2	RPL37A	rs2738290	A	G	-0.0334713	0.0160476	0.0370013	0.26584	20	0.749719
clustering_l	psychencode_isoqtl	ENST00000263663.10_3	2	TAF1B	rs6432039	T	C	0.0396728	0.0202122	0.049668	0.267219	20	0.749719
clustering_l	psychencode_isoqtl	ENST00000519361.5_2	8	PTK2	rs13281634	C	T	-0.05234	0.022327	0.0190655	0.268568	20	0.749719
clustering_l	psychencode_isoqtl	ENST00000367042.5_1	1	CD46	rs6657476	T	G	0.0192399	0.00977998	0.0491514	0.268708	20	0.749719
clustering_l	psychencode_isoqtl	ENST00000337478.3_3	10	ITPRIP	rs276226	C	T	0.0811955	0.0247392	0.0010305	0.26913	20	0.749719
clustering_l	psychencode_isoqtl	ENST00000463139.5_2	3	PSMD6	rs3733126	T	C	0.0615855	0.0288601	0.0328485	0.269403	20	0.749719
clustering_l	psychencode_isoqtl	ENST00000639594.1_2	1	CROCCP2	rs12217103	T	A	-0.0472144	0.0172269	0.00613015	0.270391	20	0.749719
clustering_l	psychencode_isoqtl	ENST00000256652.8_1	1	CD101	rs10801922	A	G	-0.0662973	0.0333754	0.0469879	0.272355	15	0.749719
clustering_l	psychencode_isoqtl	ENST00000665562.1_2	11	AC104009.1	rs1155821	G	A	0.0633369	0.0283325	0.0253854	0.272786	5	0.749719
clustering_l	psychencode_isoqtl	ENST00000474612.1_2	6	NOTCH4	rs2071277	C	T	-0.047527	0.0175496	0.0067658	0.273064	20	0.749719
clustering_l	psychencode_isoqtl	ENST00000549419.6_3	12	CNOT2-DT	rs75995274	A	G	0.0246487	0.0105921	0.0199608	0.273189	20	0.749719
clustering_l	psychencode_isoqtl	ENST00000587375.1_1	17	ATP6V0A1	rs12453975	T	G	-0.0312543	0.0146079	0.032391	0.279662	19	0.749719
clustering_l	psychencode_isoqtl	ENST00000533166.5_1	11	BANF1	rs2276132	A	G	-0.0201236	0.00849132	0.0177926	0.280326	20	0.749719
clustering_l	psychencode_isoqtl	ENST00000489672.5_1	7	ZNF273	rs4398786	G	A	0.035279	0.017999	0.0499892	0.280384	20	0.749719
clustering_l	psychencode_isoqtl	ENST00000521238.2_1	8	ZNF596	rs2906329	G	A	0.0545255	0.018904	0.00392247	0.281472	20	0.749719
clustering_l	psychencode_isoqtl	ENST00000664871.1_1	20	AL034550.3	rs6141734	A	G	-0.0571365	0.0260574	0.0283275	0.281573	20	0.749719
clustering_l	psychencode_isoqtl	ENST00000495300.1_2	6	PBX2	rs204995	G	A	0.0591742	0.0276846	0.0325623	0.282607	20	0.749719
clustering_l	psychencode_isoqtl	ENST00000492639.5_1	1	RWDD3	rs62625008	G	A	0.0240907	0.0104127	0.0206898	0.282759	20	0.749719
clustering_l	psychencode_isoqtl	ENST00000520034.5_1	6	HDAC2-AS2	rs9387190	T	C	-0.0384979	0.0188181	0.0407769	0.283081	7	0.749719
clustering_l	psychencode_isoqtl	ENST00000261741.10_3	12	RBM19	rs7977045	A	G	0.0356745	0.0177796	0.044804	0.284167	20	0.749719
clustering_l	psychencode_isoqtl	ENST00000327435.11_3	2	ADI1	rs56369430	T	C	-0.0381633	0.0176414	0.0305199	0.284464	16	0.749719
clustering_l	psychencode_isoqtl	ENST00000461813.5_1	3	KLHL24	rs4618245	A	G	0.040151	0.0151984	0.00824692	0.286925	20	0.749719
clustering_l	psychencode_isoqtl	ENST00000356535.4_2	6	FABP7	rs7744145	C	A	-0.0947714	0.0391488	0.0154865	0.287624	10	0.749719
clustering_l	psychencode_isoqtl	ENST00000264638.9_2	17	CNTNAP1	rs8075910	T	G	-0.092229	0.0418925	0.0276961	0.288349	18	0.749719
clustering_l	psychencode_isoqtl	ENST00000495452.5_1	3	MLF1	rs13315529	A	G	-0.054169	0.0236563	0.0220309	0.288996	20	0.749719
clustering_l	psychencode_isoqtl	ENST00000626701.1_1	20	SLC12A5	rs6130997	G	A	0.0382927	0.0171636	0.0256787	0.289579	20	0.749719
clustering_l	psychencode_isoqtl	ENST00000238738.9_2	2	RHOQ	rs12986653	A	G	0.0654897	0.0325874	0.0444669	0.290486	20	0.749719
clustering_l	psychencode_isoqtl	ENST00000265097.8_2	5	THOC3	rs12521617	A	G	-0.0549035	0.0247602	0.0265953	0.291207	4	0.749719
clustering_l	psychencode_isoqtl	ENST00000618708.3_2	3	MUC20-OT1	rs9886992	G	A	-0.0361867	0.0176843	0.0407302	0.291736	20	0.749719
clustering_l	psychencode_isoqtl	ENST00000360187.9_3	12	ZNF605	rs7968834	A	G	-0.0258281	0.0131104	0.0488328	0.292251	20	0.749719
clustering_l	psychencode_isoqtl	ENST00000609737.1_1	22	LINC00899	rs8140558	G	A	-0.044316	0.0181675	0.0147159	0.293226	19	0.749719
clustering_l	psychencode_isoqtl	ENST00000465477.5_2	3	AC080013.1	rs59173444	C	G	-0.0533573	0.0190834	0.00517391	0.293405	20	0.749719
clustering_l	psychencode_isoqtl	ENST00000640808.1_1	9	CUTALP	rs34775489	A	AG	0.0361624	0.0179135	0.0435165	0.293745	16	0.749719
clustering_l	psychencode_isoqtl	ENST00000395593.7_2	22	RABL2B	rs151247655	G	A	-0.0513815	0.0232468	0.0270869	0.293862	13	0.749719
clustering_l	psychencode_isoqtl	ENST00000658759.1_1	1	INKA2-AS1	rs61788767	G	A	0.0393871	0.0186261	0.0344629	0.294141	17	0.749719
clustering_l	psychencode_isoqtl	ENST00000257347.9_3	13	CARS2	rs2077891	T	A	-0.0480807	0.0219827	0.0287273	0.294396	20	0.749719
clustering_l	psychencode_isoqtl	ENST00000663210.1_2	17	AC005670.3	rs62074125	C	A	0.0265929	0.0135242	0.0492612	0.294702	13	0.749719
clustering_l	psychencode_isoqtl	ENST00000626178.2_2	3	MUC20-OT1	rs9886992	G	A	-0.0391082	0.019511	0.0450251	0.294739	9	0.749719
clustering_l	psychencode_isoqtl	ENST00000589505.5_2	17	PSMC3IP	rs8075910	T	G	-0.0298609	0.0130909	0.0225455	0.29523	20	0.749719
clustering_l	psychencode_isoqtl	ENST00000370566.7_4	1	ODF2L	rs385437	G	A	0.0161762	0.00803659	0.0441342	0.297269	20	0.749719
clustering_l	psychencode_isoqtl	ENST00000315013.9_1	5	EXOC3	rs2230437	T	C	-0.0218606	0.0105427	0.0381231	0.299519	20	0.749719
clustering_l	psychencode_isoqtl	ENST00000562634.2_2	15	THSD4-AS1	rs17784837	T	C	-0.0460342	0.0183926	0.0123191	0.299742	7	0.749719
clustering_l	psychencode_isoqtl	ENST00000300619.12_3	19	ZNF91	rs3906526	C	T	-0.0905957	0.041527	0.0291385	0.302814	15	0.749719
clustering_l	psychencode_isoqtl	ENST00000447927.6_2	20	EIF6	rs932562	C	T	0.0377522	0.0177934	0.0338631	0.304234	20	0.749719
clustering_l	psychencode_isoqtl	ENST00000654118.1_2	2	LINC01106	rs112681887	C	T	-0.0875992	0.0435033	0.0440495	0.304653	9	0.749719
clustering_l	psychencode_isoqtl	ENST00000630830.1_2	3	MUC20-OT1	rs9886992	G	A	-0.0378814	0.0187469	0.0433131	0.306956	20	0.749719
clustering_l	psychencode_isoqtl	ENST00000443003.2_2	3	RPSA	rs13082342	C	T	-0.0427498	0.0187125	0.0223388	0.309063	15	0.749719
clustering_l	psychencode_isoqtl	ENST00000316300.9_2	6	LPA	rs60553356	T	C	-0.0490281	0.0227184	0.0309219	0.310047	19	0.749719
clustering_l	psychencode_isoqtl	ENST00000420707.5_1	1	FLG-AS1	rs12733173	T	C	0.032963	0.0129415	0.0108632	0.311382	9	0.749719
clustering_l	psychencode_isoqtl	ENST00000452026.1_1	7	CCT6P3	rs12666743	A	G	-0.0428909	0.0204737	0.0361775	0.311573	20	0.749719
clustering_l	psychencode_isoqtl	ENST00000491767.6_2	3	MLF1	rs9875043	A	G	0.0614521	0.0224005	0.00608192	0.311769	20	0.749719
clustering_l	psychencode_isoqtl	ENST00000450885.2_1	7	AC018638.5	rs6945126	G	A	-0.0569702	0.0226301	0.0118207	0.316729	20	0.749719
clustering_l	psychencode_isoqtl	ENST00000473686.5_1	1	EFCAB2	rs61844237	C	G	0.0433826	0.0158514	0.00620346	0.317571	20	0.749719
clustering_l	psychencode_isoqtl	ENST00000366788.8_2	1	STUM	rs10799353	A	G	-0.113175	0.0408192	0.0055612	0.320259	6	0.749719
clustering_l	psychencode_isoqtl	ENST00000451791.7_3	8	PENK	rs952685	A	G	-0.0534614	0.0189903	0.00487465	0.3204	19	0.749719
clustering_l	psychencode_isoqtl	ENST00000459980.1_1	3	SERBP1P3	rs1864367	C	T	0.0195622	0.0097188	0.0441334	0.322067	20	0.749719
clustering_l	psychencode_isoqtl	ENST00000532866.1_2	11	AP001893.1	rs73027001	A	G	-0.0691588	0.0320394	0.0308846	0.322921	7	0.749719
clustering_l	psychencode_isoqtl	ENST00000196551.8_4	19	RPS5	rs7250889	T	C	-0.122571	0.0545241	0.0245746	0.323216	20	0.749719
clustering_l	psychencode_isoqtl	ENST00000639327.1_2	19	AC092329.4	rs295366	A	G	0.0299482	0.0135433	0.0270159	0.323231	20	0.749719
clustering_l	psychencode_isoqtl	ENST00000563734.1_1	16	AC009065.5	rs12599229	A	G	0.0499977	0.0228021	0.0283306	0.327039	8	0.749719
clustering_l	psychencode_isoqtl	ENST00000516305.1	14	SNORA73	rs113525195	A	C	0.0315556	0.0159604	0.0480276	0.328346	9	0.749719
clustering_l	psychencode_isoqtl	ENST00000379095.4_1	15	NGRN	rs2063739	T	C	-0.0269589	0.0130049	0.0381744	0.330742	20	0.749719
clustering_l	psychencode_isoqtl	ENST00000373758.5_2	10	REEP3	rs150029912	C	T	-0.156153	0.0604782	0.00982386	0.331146	5	0.749719
clustering_l	psychencode_isoqtl	ENST00000589759.1_1	17	ATP6V0A1	rs12453975	T	G	-0.0354769	0.0165585	0.0321521	0.332268	20	0.749719
clustering_l	psychencode_isoqtl	ENST00000586527.1_1	17	UNK	rs5822105	gaussian_curvature	G	-0.0556829	0.0184173	0.00249947	0.332768	20	0.749719
clustering_l	psychencode_isoqtl	ENST00000531483.1_2	8	PLPP5	rs6981405	A	C	-0.0474147	0.0221342	0.0321815	0.335112	17	0.749719
clustering_l	psychencode_isoqtl	ENST00000284006.10_1	19	KCTD15	rs28524164	T	C	0.0670146	0.0281693	0.0173599	0.336271	5	0.749719
clustering_l	psychencode_isoqtl	ENST00000454652.6_1	3	KLHL24	rs71318332	A	G	0.0219044	0.00775656	0.00474302	0.338204	20	0.749719
clustering_l	psychencode_isoqtl	ENST00000424890.1_2	21	AP001626.1	rs11700952	T	C	-0.0406807	0.0156114	0.00916522	0.33869	18	0.749719
clustering_l	psychencode_isoqtl	ENST00000447136.1_3	7	SNX8	rs1362137	A	C	0.026014	0.0130749	0.0466336	0.340769	12	0.749719
clustering_l	psychencode_isoqtl	ENST00000663841.1_2	5	LINC01184	rs10045307	G	C	0.0345423	0.012385	0.00528627	0.340785	20	0.749719
clustering_l	psychencode_isoqtl	ENST00000470820.1_1	1	UCK2	rs2241965	A	G	-0.0590898	0.0282473	0.0364499	0.341232	11	0.749719
clustering_l	psychencode_isoqtl	ENST00000578104.1_2	17	ELAC2	rs3217019	AATC	A	-0.0537834	0.0235795	0.0225521	0.344122	18	0.749719
clustering_l	psychencode_isoqtl	ENST00000519975.1_2	8	PCMTD1	rs34329463	T	TA	0.0942918	0.0446728	0.0347963	0.347933	17	0.749719
clustering_l	psychencode_isoqtl	ENST00000552314.1_1	12	RPL41	rs11171745	A	C	0.0833695	0.0337409	0.0134783	0.348776	20	0.749719
clustering_l	psychencode_isoqtl	ENST00000535372.1_3	6	SOD2-OT1	rs4708844	A	G	0.0328099	0.0142816	0.021599	0.349664	20	0.749719
clustering_l	psychencode_isoqtl	ENST00000296325.9_2	4	LRPAP1	rs1741547	A	T	0.0728802	0.0266254	0.00619564	0.351063	20	0.749719
clustering_l	psychencode_isoqtl	ENST00000539190.6_2	12	POC1B	rs12312151	A	G	-0.063452	0.026584	0.0169934	0.352149	6	0.749719
clustering_l	psychencode_isoqtl	ENST00000458178.2_1	22	AC245452.1	rs5844475	G	gaussian_curvature	0.0379985	0.0192535	0.0484281	0.354717	20	0.749719
clustering_l	psychencode_isoqtl	ENST00000633867.1_1	17	MYO15B	rs736522	T	G	0.0401336	0.0189543	0.034227	0.35593	15	0.749719
clustering_l	psychencode_isoqtl	ENST00000392903.3_6	10	SHTN1	rs10787738	T	C	-0.189134	0.0599514	0.00160616	0.35663	20	0.749719
clustering_l	psychencode_isoqtl	ENST00000651970.1_2	1	FLVCR1-DT	rs4951644	A	G	-0.0758228	0.0315232	0.016159	0.357068	12	0.749719
clustering_l	psychencode_isoqtl	ENST00000462385.1_2	2	OBSL1	rs778276592	G	GA	0.0138073	0.00689589	0.0452584	0.359737	20	0.749719
clustering_l	psychencode_isoqtl	ENST00000454487.6_2	4	RNF212	rs606293	A	G	0.0338361	0.0156384	0.0304903	0.360079	20	0.749719
clustering_l	psychencode_isoqtl	ENST00000493074.1_3	3	KLHL24	rs12487341	G	C	-0.0227419	0.00947913	0.0164328	0.362176	20	0.749719
clustering_l	psychencode_isoqtl	ENST00000572991.5_5	17	ARL17B	rs9910284	T	C	0.0344808	0.0147888	0.0197249	0.362867	17	0.749719
clustering_l	psychencode_isoqtl	ENST00000259457.8_3	9	PSMB7	rs2236386	C	G	0.106518	0.0413869	0.0100613	0.363557	20	0.749719
clustering_l	psychencode_isoqtl	ENST00000590450.5_2	17	WBP2	rs2290771	G	A	0.0330323	0.0109517	0.00255988	0.36533	20	0.749719
clustering_l	psychencode_isoqtl	ENST00000502781.5_1	4	LSM6	rs62326848	G	A	0.0379525	0.0175019	0.0301228	0.370117	20	0.749719
clustering_l	psychencode_isoqtl	ENST00000376808.8_2	9	NMRK1	rs11144225	T	A	-0.0250714	0.00932064	0.00714789	0.372143	20	0.749719
clustering_l	psychencode_isoqtl	ENST00000469141.6_3	1	THRAP3	rs55683137	C	G	0.051174	0.0203496	0.011912	0.375318	12	0.749719
clustering_l	psychencode_isoqtl	ENST00000448490.1_1	10	LINC00865	rs68147789	C	G	0.0326329	0.0137163	0.0173538	0.375672	20	0.749719
clustering_l	psychencode_isoqtl	ENST00000540319.5_3	12	CAND1	rs1183126	G	T	-0.0668546	0.0301907	0.0268004	0.37604	20	0.749719
clustering_l	psychencode_isoqtl	ENST00000444519.5_2	19	ZNF561	rs10418101	A	T	0.0357885	0.0162402	0.0275456	0.376713	11	0.749719
clustering_l	psychencode_isoqtl	ENST00000512493.5_2	5	RPS23	rs59276096	A	G	-0.122925	0.047101	0.00905921	0.377183	16	0.749719
clustering_l	psychencode_isoqtl	ENST00000521854.1_1	8	RPL23AP53	rs3008293	C	T	0.0280582	0.0119121	0.0185012	0.378326	20	0.749719
clustering_l	psychencode_isoqtl	ENST00000320756.7_3	12	MAGOHB	rs4763561	T	C	-0.0955605	0.0445986	0.0321388	0.381413	4	0.749719
clustering_l	psychencode_isoqtl	ENST00000398163.6_2	14	CCNB1IP1	rs45451995	A	C	-0.055565	0.0199573	0.00536622	0.382079	9	0.749719
clustering_l	psychencode_isoqtl	ENST00000599590.5_1	19	SELENOW	rs55900507	C	T	-0.0500184	0.0206415	0.0153847	0.38278	9	0.749719
clustering_l	psychencode_isoqtl	ENST00000552778.2_1	12	AC025034.1	rs4842661	G	A	0.0301448	0.0129422	0.0198492	0.383494	19	0.749719
clustering_l	psychencode_isoqtl	ENST00000521840.1_1	8	NDUFAF6	rs13248607	G	T	0.0671399	0.0267687	0.0121364	0.385058	20	0.749719
clustering_l	psychencode_isoqtl	ENST00000435260.1_1	8	AC046176.1	rs72653952	G	A	0.0200615	0.00920624	0.0293228	0.387489	20	0.749719
clustering_l	psychencode_isoqtl	ENST00000489994.5_1	7	IFRD1	rs1024568	G	A	-0.0593585	0.0298484	0.0467384	0.388105	8	0.749719
clustering_l	psychencode_isoqtl	ENST00000357022.6_3	2	AHSA2P	rs2421116	G	A	-0.028263	0.0122098	0.0206249	0.388616	20	0.749719
clustering_l	psychencode_isoqtl	ENST00000577286.5_2	17	DCXR	rs72861774	G	A	0.0456672	0.0222945	0.0405247	0.391031	17	0.749719
clustering_l	psychencode_isoqtl	ENST00000439631.1_2	7	AC114501.2	rs35021752	T	A	-0.0195094	0.00729526	0.00748964	0.393066	20	0.749719
clustering_l	psychencode_isoqtl	ENST00000412621.6_2	12	ZNF605	rs1278601	T	C	-0.06535	0.0209405	0.00180398	0.393714	11	0.749719
clustering_l	psychencode_isoqtl	ENST00000361278.7_3	7	TBRG4	rs4720490	A	G	0.0522421	0.0223788	0.0195725	0.394614	20	0.749719
clustering_l	psychencode_isoqtl	ENST00000657857.1_2	4	AC104596.1	rs4594668	T	A	0.0409561	0.0177305	0.0208929	0.395653	20	0.749719
clustering_l	psychencode_isoqtl	ENST00000564562.2_3	15	THSD4-AS1	rs629810	G	A	-0.0483519	0.0142299	0.000679039	0.396863	17	0.749719
clustering_l	psychencode_isoqtl	ENST00000298746.5_2	10	TRUB1	rs12265048	T	C	0.124531	0.0587077	0.0339052	0.397253	16	0.749719
clustering_l	psychencode_isoqtl	ENST00000369713.10_3	10	GSTO1	rs1992773	G	C	0.059545	0.0259704	0.0218596	0.398079	19	0.749719
clustering_l	psychencode_isoqtl	ENST00000473015.5_2	4	ZGRF1	rs150700061	CA	C	0.0490024	0.0242708	0.0434884	0.398279	10	0.749719
clustering_l	psychencode_isoqtl	ENST00000648084.1_2	11	MIR100HG	rs4127501	T	C	0.0496691	0.0222043	0.0252922	0.398981	13	0.749719
clustering_l	psychencode_isoqtl	ENST00000667376.1_1	5	SLC9A3-AS1	rs79060451	G	A	0.0230142	0.00836567	0.00594081	0.400648	20	0.749719
clustering_l	psychencode_isoqtl	ENST00000483768.1_2	19	ZNF561	rs77785637	A	G	0.0500343	0.0232497	0.0313942	0.40074	12	0.749719
clustering_l	psychencode_isoqtl	ENST00000556976.1_1	14	TTLL5	rs17103645	C	T	-0.0464428	0.0216881	0.032242	0.401931	13	0.749719
clustering_l	psychencode_isoqtl	ENST00000578273.5_2	17	DCXR	rs72861774	G	A	0.0383228	0.0188285	0.0418149	0.402651	11	0.749719
clustering_l	psychencode_isoqtl	ENST00000568718.5_2	15	AC091230.1	rs113362184	C	T	-0.0332888	0.0162102	0.040017	0.402759	20	0.749719
clustering_l	psychencode_isoqtl	ENST00000457782.5_1	3	ZNF589	rs6806112	T	A	-0.0191826	0.00681668	0.0048919	0.403162	20	0.749719
clustering_l	psychencode_isoqtl	ENST00000539761.5_4	12	CCDC92	rs1882491	C	T	-0.0263661	0.0098872	0.00766017	0.403187	20	0.749719
clustering_l	psychencode_isoqtl	ENST00000508179.1_1	5	SNHG18	rs1614229	T	A	0.0567451	0.0174313	0.0011325	0.403911	20	0.749719
clustering_l	psychencode_isoqtl	ENST00000374450.8_3	20	EIF6	rs8117162	C	T	-0.0568539	0.0257321	0.0271434	0.406371	20	0.749719
clustering_l	psychencode_isoqtl	ENST00000430151.2_1	6	HLA-K	rs2523970	T	G	-0.0167388	0.00845237	0.0476627	0.40649	20	0.749719
clustering_l	psychencode_isoqtl	ENST00000334220.9_2	14	DLST	rs1045430	G	T	-0.0684332	0.0322573	0.0338814	0.408893	16	0.749719
clustering_l	psychencode_isoqtl	ENST00000376228.9_2	6	HLA-C	rs2844609	A	G	0.0176683	0.00896206	0.0486713	0.409305	20	0.749719
clustering_l	psychencode_isoqtl	ENST00000553717.1_2	14	CEP128	rs8015244	C	T	-0.0327656	0.016185	0.0429249	0.411216	20	0.749719
clustering_l	psychencode_isoqtl	ENST00000504862.5_2	5	POC5	rs4703676	C	G	0.0399186	0.0189644	0.0352985	0.413586	9	0.749719
clustering_l	psychencode_isoqtl	ENST00000549651.1_3	12	CNOT2-DT	rs111281517	T	C	0.0347498	0.0165352	0.0355912	0.414862	20	0.749719
clustering_l	psychencode_isoqtl	ENST00000589096.1_1	19	CCDC130	rs6511887	A	G	-0.0632526	0.0246768	0.0103701	0.419052	8	0.749719
clustering_l	psychencode_isoqtl	ENST00000400100.5_1	15	SNRPN	rs56684653	A	G	0.0547353	0.0185047	0.00309732	0.420718	10	0.749719
clustering_l	psychencode_isoqtl	ENST00000507608.1_1	5	PPWD1	rs796784	C	G	0.0417768	0.0191405	0.0290623	0.420848	20	0.749719
clustering_l	psychencode_isoqtl	ENST00000317716.14_2	7	CDHR3	rs10279381	A	G	-0.0633417	0.0269441	0.0187304	0.423669	19	0.749719
clustering_l	psychencode_isoqtl	ENST00000625338.1_2	3	MUC20-OT1	rs9886992	G	A	-0.0353597	0.0174962	0.0432807	0.423727	16	0.749719
clustering_l	psychencode_isoqtl	ENST00000526504.5_3	11	ME3	rs4944611	C	T	-0.0831305	0.0390982	0.0334868	0.424371	20	0.749719
clustering_l	psychencode_isoqtl	ENST00000259460.12_1	9	RABEPK	rs11788700	A	G	-0.0581736	0.0282976	0.0398039	0.424414	11	0.749719
clustering_l	psychencode_isoqtl	ENST00000512125.5_2	5	POC5	rs72633990	A	G	0.0295696	0.0138518	0.0327848	0.425254	20	0.749719
clustering_l	psychencode_isoqtl	ENST00000593576.1_1	19	IPO5P1	rs8103803	C	A	-0.0611999	0.0269063	0.0229324	0.428442	20	0.749719
clustering_l	psychencode_isoqtl	ENST00000508878.5_3	5	LINC01184	rs10057122	C	T	0.0670958	0.0249956	0.00726802	0.430018	9	0.749719
clustering_l	psychencode_isoqtl	ENST00000421538.1_2	22	LINC00899	rs7511036	G	C	-0.0566778	0.0238577	0.0175175	0.433168	18	0.749719
clustering_l	psychencode_isoqtl	ENST00000471258.1_1	7	AC018638.2	rs2402923	A	G	-0.0741997	0.0302879	0.014293	0.43428	20	0.749719
clustering_l	psychencode_isoqtl	ENST00000606526.1	11	SNORD14A	rs71469371	A	C	-0.0462444	0.0156965	0.00321751	0.434965	10	0.749719
clustering_l	psychencode_isoqtl	ENST00000494066.1_2	9	NMRK1	rs11144225	T	A	-0.023187	0.00859216	0.00696264	0.439363	20	0.749719
clustering_l	psychencode_isoqtl	ENST00000572253.5_1	17	CCDC40	rs75072716	T	C	0.0447344	0.0223215	0.0450593	0.444511	12	0.749719
clustering_l	psychencode_isoqtl	ENST00000497951.1_1	2	SCLY	rs62196004	A	G	-0.0873999	0.0397137	0.0277538	0.446836	19	0.749719
clustering_l	psychencode_isoqtl	ENST00000532084.5_2	11	EFEMP2	rs501630	G	A	0.0465957	0.0196894	0.0179552	0.448247	16	0.749719
clustering_l	psychencode_isoqtl	ENST00000623833.1_1	19	AC005336.3	rs4807998	G	A	0.0348179	0.0142511	0.0145592	0.448255	20	0.749719
clustering_l	psychencode_isoqtl	ENST00000326391.6_2	7	POLR2J4	rs112784301	A	G	0.0377294	0.0160881	0.0190184	0.448279	20	0.749719
clustering_l	psychencode_isoqtl	ENST00000662856.1_1	3	LINC00884	rs79724978	T	C	-0.0944951	0.040228	0.0188245	0.450466	3	0.749719
clustering_l	psychencode_isoqtl	ENST00000658099.1_1	1	FLG-AS1	rs1552994	G	A	0.0217256	0.008368	0.00942427	0.450903	15	0.749719
clustering_l	psychencode_isoqtl	ENST00000264954.5_3	4	GRPEL1	rs12502513	G	C	-0.0722967	0.0330156	0.0285406	0.450954	20	0.749719
clustering_l	psychencode_isoqtl	ENST00000488338.2_1	7	LAMTOR4	rs11505848	T	C	-0.0423575	0.0205795	0.0395672	0.450986	20	0.749719
clustering_l	psychencode_isoqtl	ENST00000616786.1_1	13	AL158196.1	rs2765077	C	A	-0.0316611	0.0153779	0.0395069	0.454539	10	0.749719
clustering_l	psychencode_isoqtl	ENST00000561621.5_2	16	KIAA0895L	rs111580928	G	T	0.104198	0.0506411	0.03963	0.456178	13	0.749719
clustering_l	psychencode_isoqtl	ENST00000565932.5_1	16	EIF3C	rs113394773	T	C	0.0489934	0.0185062	0.00811121	0.456267	5	0.749719
clustering_l	psychencode_isoqtl	ENST00000468242.5_1	3	AC080013.1	rs16829365	A	G	-0.0785231	0.0289004	0.00658715	0.456359	14	0.749719
clustering_l	psychencode_isoqtl	ENST00000640838.1_2	19	AC092329.4	rs769117961	C	CAT	-0.0720219	0.0327927	0.0280721	0.458219	14	0.749719
clustering_l	psychencode_isoqtl	ENST00000581612.1_1	17	MYO15B	rs736522	T	G	-0.0231158	0.010797	0.0322783	0.462616	14	0.749719
clustering_l	psychencode_isoqtl	ENST00000508895.5_2	4	SNCA	rs1812923	A	C	0.0492549	0.0175461	0.00499782	0.463071	20	0.749719
clustering_l	psychencode_isoqtl	ENST00000297534.7_2	7	FMC1	rs3088155	A	C	-0.0653263	0.0303503	0.031365	0.463627	20	0.749719
clustering_l	psychencode_isoqtl	ENST00000437597.2_2	3	LINC00884	rs79724978	T	C	0.0670753	0.0290903	0.0211242	0.464046	3	0.749719
clustering_l	psychencode_isoqtl	ENST00000534918.1_1	5	SLC9A3-AS1	rs79060451	G	A	0.0178267	0.00640441	0.00537763	0.464405	20	0.749719
clustering_l	psychencode_isoqtl	ENST00000475131.1_2	22	SULT4A1	rs138126	C	T	0.0800228	0.0392846	0.0416501	0.464993	18	0.749719
clustering_l	psychencode_isoqtl	ENST00000426828.5_1	7	CCT6P3	rs71562962	C	A	-0.0199853	0.00796606	0.0121139	0.467392	20	0.749719
clustering_l	psychencode_isoqtl	ENST00000487838.5_1	3	MLF1	rs6441214	A	C	-0.037898	0.013357	0.00454943	0.47038	20	0.749719
clustering_l	psychencode_isoqtl	ENST00000422506.5_3	22	GUSBP11	rs76085259	A	G	-0.0381924	0.0183517	0.0374211	0.471392	20	0.749719
clustering_l	psychencode_isoqtl	ENST00000479638.5_1	6	MRPL18	rs55741530	T	A	-0.0645008	0.0319548	0.0435392	0.471535	8	0.749719
clustering_l	psychencode_isoqtl	ENST00000357710.8_1	14	PSEN1	rs12891150	G	A	0.0854285	0.042275	0.0433024	0.47324	20	0.749719
clustering_l	psychencode_isoqtl	ENST00000313485.10_3	17	MPRIP	rs1047805	C	T	-0.0854191	0.031101	0.00602333	0.473863	20	0.749719
clustering_l	psychencode_isoqtl	ENST00000539405.1_2	13	CARS2	rs55845419	T	C	0.0554176	0.0279353	0.0472798	0.474468	18	0.749719
clustering_l	psychencode_isoqtl	ENST00000482537.1_2	9	NMRK1	rs11144225	T	A	-0.0282288	0.0105791	0.00762222	0.474534	20	0.749719
clustering_l	psychencode_isoqtl	ENST00000465971.1_1	7	AC018638.4	rs2402923	A	G	-0.0893936	0.0362513	0.0136653	0.475598	20	0.749719
clustering_l	psychencode_isoqtl	ENST00000377710.10_3	20	MGME1	rs6045109	C	T	0.0659408	0.0325518	0.0427939	0.477045	9	0.749719
clustering_l	psychencode_isoqtl	ENST00000499346.7_3	5	LINC01184	rs6595798	C	T	-0.0577815	0.0208074	0.00548679	0.477197	14	0.749719
clustering_l	psychencode_isoqtl	ENST00000577514.5_1	17	MPRIP	rs73979060	G	T	-0.0998996	0.0371658	0.00718928	0.477361	12	0.749719
clustering_l	psychencode_isoqtl	ENST00000565700.1_2	16	ATP2C2-AS1	rs427445	G	C	-0.0332174	0.0130455	0.0108879	0.478065	20	0.749719
clustering_l	psychencode_isoqtl	ENST00000417489.1	22	GSTT1	rs5760124	T	C	-0.0203358	0.00951177	0.0325201	0.47859	20	0.749719
clustering_l	psychencode_isoqtl	ENST00000617009.4_2	22	NDUFA6-DT	rs5751221	T	C	-0.0166599	0.0084002	0.0473371	0.483435	20	0.749719
clustering_l	psychencode_isoqtl	ENST00000430766.1_2	9	PTPRD-AS1	rs1991863	A	T	0.0407843	0.0162135	0.0118878	0.485531	20	0.749719
clustering_l	psychencode_isoqtl	ENST00000457750.1_1	3	MUC20P1	rs9886992	G	A	-0.0182201	0.00873843	0.0370644	0.485752	20	0.749719
clustering_l	psychencode_isoqtl	ENST00000521153.1_2	8	PENK	rs952685	A	G	-0.05685	0.0207265	0.00609049	0.485943	12	0.749719
clustering_l	psychencode_isoqtl	ENST00000426209.1	22	GSTT1	rs5760124	T	C	-0.0299067	0.0143262	0.0368379	0.486831	19	0.749719
clustering_l	psychencode_isoqtl	ENST00000485461.1_4	3	LARS2	rs2170546	T	G	0.0469288	0.0206055	0.0227571	0.48695	20	0.749719
clustering_l	psychencode_isoqtl	ENST00000500358.6_1	4	AP002026.1	rs200767576	CA	C	0.0388914	0.018852	0.0391135	0.487724	20	0.749719
clustering_l	psychencode_isoqtl	ENST00000441415.1_1	7	GTF2IP14	rs12671632	T	C	-0.0161418	0.00632513	0.0107105	0.488235	20	0.749719
clustering_l	psychencode_isoqtl	ENST00000523051.5_2	8	PENK	rs952685	A	G	-0.0500674	0.0177821	0.00486867	0.49317	20	0.749719
clustering_l	psychencode_isoqtl	ENST00000471158.1_2	3	RFT1	rs891368	G	A	0.0388773	0.0194619	0.0457585	0.49326	20	0.749719
clustering_l	psychencode_isoqtl	ENST00000398275.4_1	17	KANSL1-AS1	rs448830	A	G	-0.0102986	0.00513205	0.0447787	0.49373	7	0.749719
clustering_l	psychencode_isoqtl	ENST00000606285.1_1	6	AL357054.4	rs67534780	T	TA	0.072908	0.0241913	0.00257986	0.493876	15	0.749719
clustering_l	psychencode_isoqtl	ENST00000550216.1_2	12	CNOT2-DT	rs78129473	A	G	0.0294561	0.011974	0.0138938	0.495328	20	0.749719
clustering_l	psychencode_isoqtl	ENST00000269243.8_3	17	MYH10	rs12952400	A	G	0.0666206	0.031137	0.0323875	0.496606	12	0.749719
clustering_l	psychencode_isoqtl	ENST00000416596.5_4	6	TRIM26	rs2844785	G	T	0.0313038	0.0137838	0.0231437	0.497147	20	0.749719
clustering_l	psychencode_isoqtl	ENST00000511551.2_1	5	SCAMP1	rs2362823	G	A	-0.0303628	0.0123053	0.0136075	0.497866	20	0.749719
clustering_l	psychencode_isoqtl	ENST00000556190.5_1	14	DLST	rs2005864	T	C	0.0399956	0.0185141	0.0307512	0.498122	20	0.749719
clustering_l	psychencode_isoqtl	ENST00000537802.5_2	13	CARS2	rs55845419	T	C	0.0553775	0.0278245	0.0465645	0.499171	19	0.749719
clustering_l	psychencode_isoqtl	ENST00000240687.2_2	12	TAS2R7	rs7137492	C	T	0.0479714	0.0223136	0.0315652	0.499215	20	0.749719
clustering_l	psychencode_isoqtl	ENST00000332912.3_3	1	SPATA45	rs34605292	G	A	-0.0355944	0.0140961	0.0115658	0.500757	20	0.749719
clustering_l	psychencode_isoqtl	ENST00000524107.5_3	8	TRIQK	rs16915402	A	G	-0.0680842	0.0275624	0.0135044	0.503858	12	0.749719
clustering_l	psychencode_isoqtl	ENST00000587078.1_1	17	AC091132.4	rs9910284	T	C	0.0330045	0.0142542	0.0205896	0.503876	19	0.749719
clustering_l	psychencode_isoqtl	ENST00000656602.1_1	11	LINC02696	rs1868910	T	C	-0.0352177	0.0171124	0.0395879	0.506535	15	0.749719
clustering_l	psychencode_isoqtl	ENST00000499178.2_1	4	AP002026.1	rs13107558	A	C	0.0429167	0.0194931	0.0276908	0.50681	13	0.749719
clustering_l	psychencode_isoqtl	ENST00000458392.1_2	17	FAM215B	rs11656151	G	A	0.0319025	0.0156786	0.0418721	0.507306	20	0.749719
clustering_l	psychencode_isoqtl	ENST00000330828.3_2	12	C12orf60	rs10744078	G	T	-0.044952	0.0164146	0.00617139	0.510455	20	0.749719
clustering_l	psychencode_isoqtl	ENST00000541278.5_2	11	TRPT1	rs11608180	G	A	-0.0193344	0.00876136	0.0273296	0.510584	20	0.749719
clustering_l	psychencode_isoqtl	ENST00000447865.1	22	GSTT1	rs9608219	C	G	-0.0179634	0.00848218	0.0341936	0.512187	20	0.749719
clustering_l	psychencode_isoqtl	ENST00000525006.1_1	11	MUS81	rs35856478	AG	A	0.0278781	0.0114487	0.01489	0.512645	20	0.749719
clustering_l	psychencode_isoqtl	ENST00000663302.1_2	10	AL121929.4	rs3824780	T	C	0.0644653	0.0281621	0.0220747	0.512745	18	0.749719
clustering_l	psychencode_isoqtl	ENST00000570311.1_1	17	LRRC37A17P	rs2429444	T	C	0.0246645	0.0123501	0.045813	0.514734	7	0.749719
clustering_l	psychencode_isoqtl	ENST00000592722.1_2	19	MIER2	rs72984446	G	A	-0.109349	0.0344669	0.001511	0.517173	16	0.749719
clustering_l	psychencode_isoqtl	ENST00000655387.1_2	3	AC104850.2	rs35019397	G	A	0.0243666	0.010379	0.01889	0.51723	20	0.749719
clustering_l	psychencode_isoqtl	ENST00000542575.6_4	19	SLC1A5	rs3027956	C	G	-0.0981885	0.0354333	0.00558709	0.522011	9	0.749719
clustering_l	psychencode_isoqtl	ENST00000394323.3_3	7	ERV3-1	rs7803542	C	A	-0.0351052	0.01342	0.00889972	0.522511	20	0.749719
clustering_l	psychencode_isoqtl	ENST00000447185.5_2	2	MAP2	rs61420319	G	C	0.0985158	0.0501083	0.0492919	0.522615	17	0.749719
clustering_l	psychencode_isoqtl	ENST00000481126.1_1	3	KLHL24	rs71318332	A	G	0.0432382	0.0159229	0.00661822	0.52292	20	0.749719
clustering_l	psychencode_isoqtl	ENST00000406618.3_4	2	HS1BP3	rs1865678	T	C	0.0275685	0.0135846	0.0424181	0.524267	14	0.749719
clustering_l	psychencode_isoqtl	ENST00000535694.5_1	15	MPI	rs34063670	G	C	-0.0436429	0.0220643	0.0479309	0.525659	16	0.749719
clustering_l	psychencode_isoqtl	ENST00000640078.1_4	2	AC096667.1	rs12992164	T	C	-0.0679851	0.0267338	0.0109892	0.527324	16	0.749719
clustering_l	psychencode_isoqtl	ENST00000381585.8_2	2	C2orf50	rs7605804	T	C	0.119773	0.0419539	0.00430542	0.529359	14	0.749719
clustering_l	psychencode_isoqtl	ENST00000660500.1_2	7	AC091729.3	rs748928452	ACAG	A	-0.0676632	0.0275797	0.0141526	0.5298	20	0.749719
clustering_l	psychencode_isoqtl	ENST00000358746.6_2	5	TTC37	rs55839939	C	G	0.0751136	0.0314526	0.0169333	0.530216	15	0.749719
clustering_l	psychencode_isoqtl	ENST00000560637.5_2	15	VPS13C	rs12908182	T	C	-0.0744464	0.0345279	0.0310738	0.531295	20	0.749719
clustering_l	psychencode_isoqtl	ENST00000261396.6_3	1	NUP133	rs6701186	G	C	-0.0946492	0.039139	0.015594	0.531307	15	0.749719
clustering_l	psychencode_isoqtl	ENST00000414799.2_1	7	AC073210.1	rs7807177	T	C	-0.0157262	0.00609053	0.00982091	0.533292	20	0.749719
clustering_l	psychencode_isoqtl	ENST00000533781.1_2	11	THYN1	rs57534561	C	G	-0.0357487	0.0182355	0.0499505	0.533395	11	0.749719
clustering_l	psychencode_isoqtl	ENST00000544798.2_2	12	CCDC92	rs7132655	C	G	-0.0467002	0.0162549	0.00406611	0.534598	20	0.749719
clustering_l	psychencode_isoqtl	ENST00000665223.1_1	1	FLG-AS1	rs4845737	A	G	0.0155667	0.00684948	0.0230451	0.535133	20	0.749719
clustering_l	psychencode_isoqtl	ENST00000582561.2_1	17	MYO15B	rs736522	T	G	0.0340114	0.0161478	0.0351823	0.536037	14	0.749719
clustering_l	psychencode_isoqtl	ENST00000570867.5_1	17	DPH1	rs3803806	C	T	-0.0776896	0.0322227	0.0159081	0.537389	13	0.749719
clustering_l	psychencode_isoqtl	ENST00000593408.2	2	AC159540.1	rs10177368	C	G	0.0576484	0.0229032	0.0118344	0.539304	20	0.749719
clustering_l	psychencode_isoqtl	ENST00000367600.5_1	1	QSOX1	rs34430949	T	C	0.0711735	0.0271976	0.0088732	0.540213	9	0.749719
clustering_l	psychencode_isoqtl	ENST00000595562.1_2	19	AC008758.5	rs28819482	C	T	0.0180729	0.00921554	0.0498632	0.540329	20	0.749719
clustering_l	psychencode_isoqtl	ENST00000545654.5_2	11	FAM76B	rs518919	C	G	0.0467456	0.0226454	0.0389949	0.543794	18	0.749719
clustering_l	psychencode_isoqtl	ENST00000370282.8_3	1	TMED5	rs10874771	A	G	-0.0588623	0.0300264	0.0499546	0.544354	4	0.749719
clustering_l	psychencode_isoqtl	ENST00000619757.5_4	17	HIC1	rs1048483	T	C	0.0725859	0.0268973	0.00696261	0.544494	17	0.749719
clustering_l	psychencode_isoqtl	ENST00000656849.1_3	17	ARL17B	rs2732710	A	T	-0.0113968	0.005759	0.0478221	0.544885	9	0.749719
clustering_l	psychencode_isoqtl	ENST00000562190.1_1	15	PIAS1	rs66740839	A	G	0.0451007	0.0188252	0.0165859	0.546453	14	0.749719
clustering_l	psychencode_isoqtl	ENST00000660387.1_2	19	AC011474.1	rs12972635	C	T	-0.0395187	0.0195735	0.0434879	0.546819	15	0.749719
clustering_l	psychencode_isoqtl	ENST00000607222.1_2	1	AL691432.2	rs28662991	C	T	-0.104741	0.0454878	0.021301	0.547668	20	0.749719
clustering_l	psychencode_isoqtl	ENST00000566230.5_1	15	COMMD4	rs79244935	T	C	0.043702	0.0192471	0.0231724	0.547897	8	0.749719
clustering_l	psychencode_isoqtl	ENST00000593245.5_1	19	MRI1	rs62111893	T	G	0.0554214	0.0218743	0.0112886	0.548383	5	0.749719
clustering_l	psychencode_isoqtl	ENST00000607495.5_4	3	AC096887.1	rs2581786	A	G	0.0285569	0.014092	0.0427182	0.550544	20	0.749719
clustering_l	psychencode_isoqtl	ENST00000396113.5_2	8	NDUFAF6	rs4735336	T	G	0.0195401	0.00801902	0.0148214	0.551093	20	0.749719
clustering_l	psychencode_isoqtl	ENST00000374443.7_2	20	EIF6	rs6120889	A	G	0.0382778	0.0179712	0.0331759	0.553417	20	0.749719
clustering_l	psychencode_isoqtl	ENST00000555647.5_4	14	RPS6KL1	rs2005864	T	C	-0.0587257	0.0283691	0.038447	0.555271	20	0.749719
clustering_l	psychencode_isoqtl	ENST00000446528.6_2	1	CCDC18-AS1	rs558667	A	G	0.0304932	0.0152035	0.0448921	0.555498	6	0.749719
clustering_l	psychencode_isoqtl	ENST00000547547.1_2	12	AC078922.1	rs75995274	A	G	0.0379695	0.0173029	0.0282066	0.558219	20	0.749719
clustering_l	psychencode_isoqtl	ENST00000480775.2_1	22	ADSL	rs17001863	G	A	-0.0323647	0.0143112	0.0237289	0.558299	17	0.749719
clustering_l	psychencode_isoqtl	ENST00000414608.1_1	7	GTF2IP5	rs7807177	T	C	-0.0218159	0.00851172	0.0103759	0.558632	20	0.749719
clustering_l	psychencode_isoqtl	ENST00000499418.2_2	8	RNF139-AS1	rs4132855	G	A	-0.0552596	0.0240419	0.0215353	0.559107	8	0.749719
clustering_l	psychencode_isoqtl	ENST00000502703.5_1	5	PPWD1	rs796784	C	G	0.0293391	0.0134615	0.0292957	0.562162	20	0.749719
clustering_l	psychencode_isoqtl	ENST00000240615.2_1	12	TAS2R8	rs28866630	A	G	0.0470209	0.021264	0.0270159	0.562739	20	0.749719
clustering_l	psychencode_isoqtl	ENST00000563989.1_1	14	AL138976.2	rs3548	G	A	0.0380859	0.0153072	0.0128428	0.563321	16	0.749719
clustering_l	psychencode_isoqtl	ENST00000587642.5_2	17	WBP2	rs2290771	G	A	0.109676	0.0397075	0.00574305	0.564042	20	0.749719
clustering_l	psychencode_isoqtl	ENST00000465393.1_2	3	TNIK	rs6763184	G	A	0.060706	0.0306937	0.0479516	0.564563	5	0.749719
clustering_l	psychencode_isoqtl	ENST00000413225.5_3	1	NFASC	rs6697344	A	C	0.0555931	0.0253838	0.0285167	0.564722	12	0.749719
clustering_l	psychencode_isoqtl	ENST00000572819.6_1	17	DPH1	rs3803806	C	T	-0.0248268	0.00974938	0.010881	0.56542	20	0.749719
clustering_l	psychencode_isoqtl	ENST00000545135.5_2	12	CCDC92	rs1882491	C	T	-0.0940046	0.0357852	0.00861632	0.567241	20	0.749719
clustering_l	psychencode_isoqtl	ENST00000482899.1_1	7	ABCB8	rs10255526	G	C	-0.140934	0.0556304	0.0112963	0.56733	11	0.749719
clustering_l	psychencode_isoqtl	ENST00000491217.1_1	2	AHSA2P	rs4672429	C	G	0.04322	0.0195841	0.0273214	0.567662	20	0.749719
clustering_l	psychencode_isoqtl	ENST00000370454.9_2	1	LRRC8C	rs4658317	A	G	-0.0507545	0.0256774	0.0480846	0.570283	20	0.749719
clustering_l	psychencode_isoqtl	ENST00000260361.9_4	15	NDUFAF1	rs316607	A	G	-0.0413827	0.0196542	0.0352445	0.570667	20	0.749719
clustering_l	psychencode_isoqtl	ENST00000639662.1_2	9	ZNF883	rs11971	A	T	0.0356138	0.0168437	0.0344839	0.572606	15	0.749719
clustering_l	psychencode_isoqtl	ENST00000350608.7_3	22	DDT	rs5751771	T	C	-0.0351269	0.0173759	0.0432188	0.572809	20	0.749719
clustering_l	psychencode_isoqtl	ENST00000530013.5_2	11	FBXO3	rs831603	A	G	0.0678776	0.0334255	0.0422843	0.574988	20	0.749719
clustering_l	psychencode_isoqtl	ENST00000354775.4_2	1	ALDH9A1	rs7541817	T	C	-0.0620956	0.0270823	0.021857	0.57635	20	0.749719
clustering_l	psychencode_isoqtl	ENST00000510769.5_2	3	NEK11	rs67102245	A	G	-0.0616041	0.0206355	0.00283259	0.578707	19	0.749719
clustering_l	psychencode_isoqtl	ENST00000258821.8_3	14	TTC5	rs72671237	A	G	-0.0582813	0.0255214	0.0223933	0.579226	8	0.749719
clustering_l	psychencode_isoqtl	ENST00000422124.1_3	1	BX284668.5	rs12217103	T	A	0.0629526	0.0243629	0.00976763	0.579555	12	0.749719
clustering_l	psychencode_isoqtl	ENST00000470944.1_1	21	SOD1	rs2833477	C	T	-0.0574392	0.0216508	0.00797828	0.579967	18	0.749719
clustering_l	psychencode_isoqtl	ENST00000460698.6_2	1	ODF2L	rs385437	G	A	-0.0188966	0.0094154	0.0447509	0.580499	20	0.749719
clustering_l	psychencode_isoqtl	ENST00000638174.1_2	19	AC092329.4	rs295361	C	T	-0.0475668	0.0209334	0.023069	0.584108	20	0.749719
clustering_l	psychencode_isoqtl	ENST00000502495.1_2	4	SCLT1	rs7675408	T	C	0.0263532	0.0110044	0.0166298	0.587084	20	0.749719
clustering_l	psychencode_isoqtl	ENST00000425847.6_2	3	MRPL3	rs12637256	G	A	0.0547036	0.0207061	0.00824412	0.589383	10	0.749719
clustering_l	psychencode_isoqtl	ENST00000668433.1_2	22	AL024495.1	rs13433563	C	T	0.0371494	0.0189529	0.0499854	0.59088	20	0.749719
clustering_l	psychencode_isoqtl	ENST00000639368.1_1	12	AC006511.6	rs2024304	A	G	-0.036993	0.0182077	0.0421813	0.591788	5	0.749719
clustering_l	psychencode_isoqtl	ENST00000558745.5_2	15	TSPAN3	rs17466257	A	C	0.0324869	0.0142779	0.0228859	0.592624	20	0.749719
clustering_l	psychencode_isoqtl	ENST00000646038.1_2	11	TRIM66	rs7123653	C	A	-0.0332243	0.0161843	0.0400851	0.593082	20	0.749719
clustering_l	psychencode_isoqtl	ENST00000606319.1_1	5	SLC9A3-AS1	rs79060451	G	A	0.0241608	0.00876529	0.00584375	0.594858	20	0.749719
clustering_l	psychencode_isoqtl	ENST00000588189.1_1	17	AC091132.1	rs11656151	G	A	0.0239206	0.0116678	0.0403514	0.595968	20	0.749719
clustering_l	psychencode_isoqtl	ENST00000555640.6_1	14	METTL17	rs148961245	TTG	T	-0.0497023	0.0240047	0.0384033	0.60119	8	0.749719
clustering_l	psychencode_isoqtl	ENST00000588113.1_1	19	AC008752.4	rs67031961	C	T	0.0588297	0.0238439	0.0136142	0.602441	14	0.749719
clustering_l	psychencode_isoqtl	ENST00000469332.1_1	1	GNPAT	rs532163	G	A	-0.0249688	0.0114459	0.0291488	0.604289	20	0.749719
clustering_l	psychencode_isoqtl	ENST00000608619.1	22	KB-226F1.1	rs5760104	A	G	-0.0313862	0.015878	0.0480745	0.609052	20	0.749719
clustering_l	psychencode_isoqtl	ENST00000526570.5_2	8	FGFR1	rs2304000	G	C	0.066148	0.0304988	0.0300927	0.610105	19	0.749719
clustering_l	psychencode_isoqtl	ENST00000656495.1_2	12	CNOT2-DT	rs79237130	A	T	0.0503885	0.0201756	0.0125073	0.613996	20	0.749719
clustering_l	psychencode_isoqtl	ENST00000658086.1_1	5	SLC9A3-AS1	rs79060451	G	A	0.0244868	0.00888093	0.00582932	0.614914	20	0.749719
clustering_l	psychencode_isoqtl	ENST00000561725.5_2	15	AC091230.1	rs3812945	C	T	-0.0184329	0.00818111	0.0242526	0.616294	20	0.749719
clustering_l	psychencode_isoqtl	ENST00000625025.1_1	4	AC097372.2	rs919482	T	C	0.0390581	0.0150053	0.00924231	0.617243	16	0.749719
clustering_l	psychencode_isoqtl	ENST00000609736.1_1	22	AC253536.6	rs5751771	T	C	0.0138589	0.00673661	0.0396616	0.618441	20	0.749719
clustering_l	psychencode_isoqtl	ENST00000282869.11_3	7	ZNF117	rs757457490	GAATAC	G	-0.0844773	0.0313192	0.00699051	0.619961	20	0.749719
clustering_l	psychencode_isoqtl	ENST00000515311.5_1	4	LSM6	rs6537403	C	A	-0.0451493	0.018016	0.0122084	0.622879	17	0.749719
clustering_l	psychencode_isoqtl	ENST00000567321.1_1	16	MEAK7	rs422918	A	C	-0.0623295	0.0224177	0.00542977	0.625163	20	0.749719
clustering_l	psychencode_isoqtl	ENST00000556431.1_1	14	SIVA1	rs10142660	T	G	-0.0293481	0.0148264	0.0477653	0.625301	16	0.749719
clustering_l	psychencode_isoqtl	ENST00000285928.2_2	7	LRGUK	rs34060248	G	C	-0.0323836	0.0163442	0.0475527	0.62582	20	0.749719
clustering_l	psychencode_isoqtl	ENST00000434330.1_4	2	CCDC74A	rs113448872	G	C	-0.0574534	0.0286144	0.0446595	0.628411	14	0.749719
clustering_l	psychencode_isoqtl	ENST00000478027.2_1	3	RPSA	rs11129824	C	G	-0.0360751	0.0155339	0.0202138	0.629996	20	0.749719
clustering_l	psychencode_isoqtl	ENST00000379638.9_3	5	REEP5	rs2545156	G	A	-0.145516	0.0670706	0.0300379	0.630291	20	0.749719
clustering_l	psychencode_isoqtl	ENST00000607084.1_1	6	AL357054.3	rs67534780	T	TA	-0.107703	0.037483	0.00406102	0.631193	7	0.749719
clustering_l	psychencode_isoqtl	ENST00000589834.1_2	17	WBP2	rs2290771	G	A	0.0355666	0.0117893	0.00255421	0.63211	20	0.749719
clustering_l	psychencode_isoqtl	ENST00000602017.5_3	19	PPP5D1	rs75586688	T	C	-0.0472739	0.0216626	0.0290891	0.636172	5	0.749719
clustering_l	psychencode_isoqtl	ENST00000428239.5_1	1	CDC7	rs66507060	A	G	0.0246853	0.0125107	0.0484811	0.637857	20	0.749719
clustering_l	psychencode_isoqtl	ENST00000354611.9_3	2	TYW5	rs767042018	AATACAAAAAAAACTTG	A	0.0512215	0.0229946	0.0259109	0.638426	17	0.749719
clustering_l	psychencode_isoqtl	ENST00000663976.1_2	5	LINC01184	rs6595798	C	T	0.0504625	0.0181821	0.00551351	0.639242	18	0.749719
clustering_l	psychencode_isoqtl	ENST00000615734.1_2	18	AC090206.1	rs4081488	A	G	0.071296	0.0285768	0.0125995	0.640377	12	0.749719
clustering_l	psychencode_isoqtl	ENST00000215770.6_2	22	DDTL	rs5751771	T	C	0.0135268	0.00657009	0.0395085	0.642513	20	0.749719
clustering_l	psychencode_isoqtl	ENST00000587960.1_1	17	AC091132.3	rs11656151	G	A	0.0254999	0.0123824	0.0394598	0.643748	18	0.749719
clustering_l	psychencode_isoqtl	ENST00000340385.6_2	1	PRDX6	rs9425724	G	A	0.0976707	0.0454621	0.0316819	0.644557	19	0.749719
clustering_l	psychencode_isoqtl	ENST00000488776.1_2	2	KIF1A	rs67845365	G	C	0.054107	0.0235798	0.0217543	0.646755	18	0.749719
clustering_l	psychencode_isoqtl	ENST00000308588.10_3	15	SNUPN	rs76684205	A	G	0.0306573	0.0133003	0.021166	0.647046	20	0.749719
clustering_l	psychencode_isoqtl	ENST00000469535.5_1	1	CD46	rs6657476	T	G	0.0209329	0.0105491	0.0472183	0.649314	20	0.749719
clustering_l	psychencode_isoqtl	ENST00000642900.1_2	4	SRP72	rs6849183	C	T	-0.0765205	0.033009	0.02044	0.649696	18	0.749719
clustering_l	psychencode_isoqtl	ENST00000578209.5_1	17	MPRIP	rs4321246	C	G	-0.072249	0.025913	0.00530124	0.65082	12	0.749719
clustering_l	psychencode_isoqtl	ENST00000526628.5_2	11	EFEMP2	rs7107912	A	G	0.0407648	0.0171483	0.0174449	0.653759	20	0.749719
clustering_l	psychencode_isoqtl	ENST00000322347.11_3	15	COX5A	rs62029217	T	C	0.0579493	0.0248431	0.0196684	0.655283	20	0.749719
clustering_l	psychencode_isoqtl	ENST00000580220.2_1	17	LINC02210	rs62055933	A	G	-0.0251268	0.0126366	0.046766	0.658664	3	0.749719
clustering_l	psychencode_isoqtl	ENST00000636114.1_1	1	CD46	rs11370836	C	CA	0.0257269	0.0113433	0.0233268	0.659036	20	0.749719
clustering_l	psychencode_isoqtl	ENST00000417831.1	22	GSTT1	rs5760124	T	C	-0.0222679	0.0104513	0.0331185	0.659596	20	0.749719
clustering_l	psychencode_isoqtl	ENST00000651222.1_1	17	MPRIP	rs4985747	T	G	0.124916	0.0565687	0.027229	0.660638	7	0.749719
clustering_l	psychencode_isoqtl	ENST00000498822.5_2	3	PCBP4	rs115470580	T	C	0.0478596	0.0242246	0.0481931	0.661794	13	0.749719
clustering_l	psychencode_isoqtl	ENST00000473339.1_1	6	PTK7	rs74508777	A	G	0.0373107	0.0186926	0.0459316	0.662647	20	0.749719
clustering_l	psychencode_isoqtl	ENST00000570833.5_2	17	DPH1	rs6503188	T	G	0.0422387	0.018684	0.0237785	0.662743	10	0.749719
clustering_l	psychencode_isoqtl	ENST00000645846.2_2	3	LARS2	rs12630693	G	A	-0.0494848	0.0218411	0.0234711	0.663434	20	0.749719
clustering_l	psychencode_isoqtl	ENST00000564815.5_2	15	COMMD4	rs8027749	T	C	0.0420515	0.0183242	0.0217412	0.664542	13	0.749719
clustering_l	psychencode_isoqtl	ENST00000425669.1_2	10	AL450384.2	rs56410858	G	C	0.0329709	0.0161547	0.0412564	0.666017	20	0.749719
clustering_l	psychencode_isoqtl	ENST00000426161.6_3	1	FLVCR1-DT	rs2279692	T	C	-0.025422	0.00979122	0.00942052	0.668596	20	0.749719
clustering_l	psychencode_isoqtl	ENST00000478951.6_2	3	TAGLN3	rs2292583	T	A	-0.120856	0.0546504	0.027005	0.670172	5	0.749719
clustering_l	psychencode_isoqtl	ENST00000397902.6_2	19	ZNF846	rs11085311	A	G	0.088154	0.0353145	0.0125512	0.670945	5	0.749719
clustering_l	psychencode_isoqtl	ENST00000354883.10_1	3	SLC25A26	rs7618284	C	G	-0.0455781	0.0228977	0.0465343	0.675573	20	0.749719
clustering_l	psychencode_isoqtl	ENST00000487673.5_1	6	PTK7	rs74508777	A	G	0.0500229	0.0252775	0.0478218	0.675867	19	0.749719
clustering_l	psychencode_isoqtl	ENST00000434792.1_1	10	ITPRIP-AS1	rs276209	C	T	-0.0206148	0.00893821	0.0210903	0.678652	20	0.749719
clustering_l	psychencode_isoqtl	ENST00000637324.1_2	2	LINC01876	rs7566609	C	G	-0.0363743	0.0184939	0.0492036	0.689327	13	0.749719
clustering_l	psychencode_isoqtl	ENST00000445097.2_2	1	FLG-AS1	rs12733173	T	C	0.0231186	0.00883864	0.00890637	0.690235	13	0.749719
clustering_l	psychencode_isoqtl	ENST00000557321.1_2	14	HECTD1	rs34666986	A	G	-0.0362685	0.0173583	0.0366715	0.690378	13	0.749719
clustering_l	psychencode_isoqtl	ENST00000527969.1_2	11	EFEMP2	rs633800	A	G	0.0451742	0.0193644	0.0196558	0.692164	20	0.749719
clustering_l	psychencode_isoqtl	ENST00000221130.11_5	8	GSR	rs3594	A	C	0.072471	0.0313263	0.0206993	0.692858	16	0.749719
clustering_l	psychencode_isoqtl	ENST00000358187.2_2	10	ITPRIP	rs276213	A	G	0.0488045	0.0159111	0.00215986	0.692971	20	0.749719
clustering_l	psychencode_isoqtl	ENST00000471771.5_2	13	MTIF3	rs4771123	T	C	0.0317737	0.0113179	0.00499437	0.693786	20	0.749719
clustering_l	psychencode_isoqtl	ENST00000520202.5_2	8	CCDC25	rs17385236	C	G	0.0792868	0.0303884	0.00907763	0.694007	12	0.749719
clustering_l	psychencode_isoqtl	ENST00000262432.12_1	7	METTL2B	rs73463119	A	C	-0.0351276	0.0170931	0.0398714	0.695625	20	0.749719
clustering_l	psychencode_isoqtl	ENST00000426837.6_2	3	MAP4	rs777014	C	T	-0.107666	0.0365221	0.00319872	0.697557	20	0.749719
clustering_l	psychencode_isoqtl	ENST00000668273.1_1	15	NUSAP1	rs28673484	G	A	0.0256427	0.0119418	0.0317684	0.699103	20	0.749719
clustering_l	psychencode_isoqtl	ENST00000040663.8_2	19	MRI1	rs73009852	T	C	0.0302383	0.0116622	0.00951841	0.699643	8	0.749719
clustering_l	psychencode_isoqtl	ENST00000447569.6_1	1	EFCAB2	rs770120501	C	CA	0.0476273	0.0187557	0.0111059	0.702914	20	0.749719
clustering_l	psychencode_isoqtl	ENST00000453558.1_2	6	HCG17	rs2523722	T	C	-0.0270519	0.0136631	0.0477126	0.704192	20	0.749719
clustering_l	psychencode_isoqtl	ENST00000340344.4_1	21	NDUFV3	rs8131547	T	C	-0.0572172	0.0263155	0.0296847	0.705267	20	0.749719
clustering_l	psychencode_isoqtl	ENST00000671105.1_1	4	AP002026.1	rs13107558	A	C	0.0240363	0.0102185	0.0186615	0.706628	20	0.749719
clustering_l	psychencode_isoqtl	ENST00000639375.1_2	17	KANSL1	rs60521849	A	G	0.0805804	0.0288275	0.00518583	0.713142	12	0.749719
clustering_l	psychencode_isoqtl	ENST00000581448.5_2	17	PLEKHM1	rs647483	T	C	0.0234592	0.0118966	0.0486178	0.713827	5	0.749719
clustering_l	psychencode_isoqtl	ENST00000510356.5_1	17	CALCOCO2	rs147600105	T	C	0.105184	0.0489723	0.0317269	0.713908	8	0.749719
clustering_l	psychencode_isoqtl	ENST00000440863.7_3	15	AC091230.1	rs34063670	G	C	0.0213564	0.0104878	0.0417188	0.716771	20	0.749719
clustering_l	psychencode_isoqtl	ENST00000469850.5_1	2	NCOA1	rs62142274	A	C	-0.0437238	0.0193924	0.0241533	0.718478	20	0.749719
clustering_l	psychencode_isoqtl	ENST00000422006.5_1	2	SSB	rs6750837	A	G	0.0995152	0.0406225	0.0142954	0.720562	20	0.749719
clustering_l	psychencode_isoqtl	ENST00000506997.2_2	5	SRP19	rs1093611	T	A	0.0840443	0.0366476	0.02183	0.72242	12	0.749719
clustering_l	psychencode_isoqtl	ENST00000531503.5_1	11	SNX32	rs659824	G	A	-0.0420723	0.018718	0.0245957	0.724012	20	0.749719
clustering_l	psychencode_isoqtl	ENST00000348968.8_2	3	DHX30	rs752519940	GAGAA	G	0.0480178	0.0212435	0.0237991	0.729454	20	0.749719
clustering_l	psychencode_isoqtl	ENST00000373606.7_1	20	MANBAL	rs67006707	C	G	0.0403511	0.0203547	0.0474348	0.72969	20	0.749719
clustering_l	psychencode_isoqtl	ENST00000518770.1_2	8	PENK	rs4571729	A	G	-0.0547257	0.0196614	0.00537912	0.729871	12	0.749719
clustering_l	psychencode_isoqtl	ENST00000474873.5_2	10	HPS1	rs61873923	G	A	0.0329966	0.0136375	0.0155397	0.730432	12	0.749719
clustering_l	psychencode_isoqtl	ENST00000234626.11_2	1	CDC7	rs13447450	T	C	-0.0175404	0.00832177	0.0350502	0.732758	20	0.749719
clustering_l	psychencode_isoqtl	ENST00000538983.1_3	12	DNAH10	rs34180676	T	C	0.0650044	0.0261664	0.0129816	0.73488	8	0.749719
clustering_l	psychencode_isoqtl	ENST00000595361.1_2	19	DMPK	rs10422883	G	A	-0.0376129	0.0147147	0.010584	0.736366	20	0.749719
clustering_l	psychencode_isoqtl	ENST00000435256.1_2	13	TPTE2P1	rs7332957	G	A	-0.0417341	0.0148578	0.00497096	0.736782	20	0.749719
clustering_l	psychencode_isoqtl	ENST00000609510.1_1	22	AP000350.6	rs5751771	T	C	-0.0119063	0.00577094	0.0390986	0.737677	20	0.749719
clustering_l	psychencode_isoqtl	ENST00000475815.5_2	2	FEZ2	rs848642	A	G	0.145206	0.0595492	0.0147519	0.73851	20	0.749719
clustering_l	psychencode_isoqtl	ENST00000394456.10_3	19	GTF2F1	rs3903041	A	G	0.13073	0.0592665	0.0273979	0.739016	6	0.749719
clustering_l	psychencode_isoqtl	ENST00000562395.5_2	15	AC091230.1	rs10628234	C	CCA	0.0471399	0.0239099	0.0486592	0.739725	9	0.749719
clustering_l	psychencode_isoqtl	ENST00000588649.7_3	19	POLRMT	rs10853990	G	T	-0.069477	0.0309885	0.0249595	0.74001	14	0.749719
clustering_l	psychencode_isoqtl	ENST00000589868.1_1	17	LINC02210	rs76475191	A	T	-0.0227177	0.0111249	0.0411455	0.742669	4	0.749719
clustering_l	psychencode_isoqtl	ENST00000569871.5_2	16	NOB1	rs3811348	T	C	0.0260064	0.0119887	0.0300649	0.743887	20	0.749719
clustering_l	psychencode_isoqtl	ENST00000421202.6_3	1	CCDC18-AS1	rs809515	A	G	0.0299019	0.0147854	0.043135	0.74419	14	0.749719
clustering_l	psychencode_isoqtl	ENST00000485843.1_1	3	FAM86JP	rs6784194	A	G	0.053955	0.021629	0.012611	0.745357	20	0.749719
clustering_l	psychencode_isoqtl	ENST00000505128.5_2	12	SMUG1	rs3136384	T	C	-0.0686328	0.0295374	0.0201473	0.749449	3	0.749719
clustering_l	psychencode_isoqtl	ENST00000468001.1_4	3	KLHL24	rs79584016	G	T	0.0727223	0.0260694	0.00527791	0.749586	19	0.749719
clustering_l	psychencode_isoqtl	ENST00000369710.8_2	10	GSTO1	rs1992774	G	A	0.0330249	0.0140232	0.0185216	0.752054	20	0.749719
clustering_l	psychencode_isoqtl	ENST00000638622.1_3	9	ZNF883	rs2104391	T	C	-0.0616255	0.0305692	0.0438069	0.753188	10	0.749719
clustering_l	psychencode_isoqtl	ENST00000456790.2_3	20	MMP24OS	rs6060341	G	A	0.0263567	0.0117378	0.0247388	0.754214	20	0.749719
clustering_l	psychencode_isoqtl	ENST00000638902.1_2	17	KANSL1	rs2732709	C	T	-0.016444	0.00832304	0.0481857	0.754794	9	0.749719
clustering_l	psychencode_isoqtl	ENST00000649566.1_3	5	TTC37	rs75108727	C	T	0.0446949	0.0161799	0.00573841	0.755797	17	0.749719
clustering_l	psychencode_isoqtl	ENST00000444947.2_2	22	DDT	rs5760124	T	C	-0.0175217	0.00811961	0.0309319	0.756411	20	0.749719
clustering_l	psychencode_isoqtl	ENST00000440261.6_1	3	ZNF589	rs11713476	T	C	0.0419651	0.0150782	0.00538304	0.757634	20	0.749719
clustering_l	psychencode_isoqtl	ENST00000440244.1_2	6	LINC01623	rs9257262	T	C	0.0327266	0.0163904	0.0458579	0.758471	18	0.749719
clustering_l	psychencode_isoqtl	ENST00000297814.7_3	9	KIF27	rs56055736	A	G	0.0488557	0.0221512	0.0274154	0.759918	17	0.749719
clustering_l	psychencode_isoqtl	ENST00000570276.5_2	15	AC091230.1	rs3812945	C	T	0.0176128	0.00781398	0.0241959	0.760032	20	0.749719
clustering_l	psychencode_isoqtl	ENST00000333412.3_1	17	LRRC37A2	rs76475191	A	T	-0.0100916	0.00491646	0.0401101	0.760866	4	0.749719
clustering_l	psychencode_isoqtl	ENST00000446148.6_2	5	ZNF300	rs80213358	A	G	-0.0407788	0.0201398	0.0428892	0.764205	8	0.749719
clustering_l	psychencode_isoqtl	ENST00000621883.1_2	8	AF117829.1	rs2735870	A	C	-0.0673355	0.0336997	0.0457054	0.76979	20	0.749719
clustering_l	psychencode_isoqtl	ENST00000572218.5_3	17	KANSL1	rs8070420	T	G	0.0501164	0.0170055	0.00320803	0.771926	15	0.749719
clustering_l	psychencode_isoqtl	ENST00000632192.1_1	10	AC025268.1	rs75038196	A	G	0.0595828	0.0298159	0.0456777	0.77421	15	0.749719
clustering_l	psychencode_isoqtl	ENST00000318037.3_3	3	RNF168	rs73219649	C	T	0.064823	0.0244342	0.0079788	0.774436	14	0.749719
clustering_l	psychencode_isoqtl	ENST00000296581.11_3	4	LSM6	rs6858813	T	A	-0.0268217	0.0100013	0.00732214	0.775159	20	0.749719
clustering_l	psychencode_isoqtl	ENST00000582783.5_3	19	C19orf47	rs67587726	C	T	0.0923485	0.0392459	0.018619	0.776	15	0.749719
clustering_l	psychencode_isoqtl	ENST00000606794.1_1	11	APLNR	rs3082163	T	TTA	0.0964006	0.031455	0.00217879	0.778342	13	0.749719
clustering_l	psychencode_isoqtl	ENST00000618518.3_2	22	GAS2L1	rs9613859	C	G	0.0376575	0.018139	0.0378892	0.778985	20	0.749719
clustering_l	psychencode_isoqtl	ENST00000560338.5_3	14	EIF5	rs2281824	T	C	-0.032179	0.0125955	0.0106248	0.782582	20	0.749719
clustering_l	psychencode_isoqtl	ENST00000341712.8_1	17	MPRIP	rs59394251	C	G	-0.139356	0.0523317	0.00774634	0.782798	4	0.749719
clustering_l	psychencode_isoqtl	ENST00000458605.5_2	22	RRP7BP	rs13504	C	T	-0.0547002	0.0246666	0.0265835	0.783282	20	0.749719
clustering_l	psychencode_isoqtl	ENST00000561463.1_1	15	DNM1P47	rs11631891	G	A	0.0361694	0.018317	0.0483093	0.784228	20	0.749719
clustering_l	psychencode_isoqtl	ENST00000506164.5_2	5	POC5	rs16872768	C	T	-0.0455523	0.0193949	0.0188408	0.784367	20	0.749719
clustering_l	psychencode_isoqtl	ENST00000588526.5_1	19	MRI1	rs73009852	T	C	0.037168	0.0145005	0.0103703	0.786841	4	0.749719
clustering_l	psychencode_isoqtl	ENST00000568877.5_1	15	COMMD4	rs73436803	T	C	-0.0400416	0.0171478	0.0195387	0.787472	12	0.749719
clustering_l	psychencode_isoqtl	ENST00000543309.5_2	17	TRIM65	rs73355708	G	T	-0.0415916	0.0195025	0.032955	0.791393	9	0.749719
clustering_l	psychencode_isoqtl	ENST00000378182.4_2	13	TRIM13	rs2066558	C	T	-0.114703	0.0510367	0.024611	0.792602	16	0.749719
clustering_l	psychencode_isoqtl	ENST00000437417.5_3	6	ZNRD1ASP	rs166327	C	T	-0.0301257	0.0117145	0.010121	0.792688	20	0.749719
clustering_l	psychencode_isoqtl	ENST00000561233.1_2	15	LINS1	rs71405386	C	G	-0.0278089	0.00968726	0.00409606	0.795995	20	0.749719
clustering_l	psychencode_isoqtl	ENST00000345264.10_3	10	RSU1	rs780635	C	T	-0.0295264	0.0125451	0.0185913	0.798764	19	0.749719
clustering_l	psychencode_isoqtl	ENST00000583950.1_1	17	SUZ12P1	rs7504112	C	T	-0.0391329	0.0188897	0.0382984	0.8032	20	0.749719
clustering_l	psychencode_isoqtl	ENST00000356684.8_3	1	FLVCR1-DT	rs11120060	A	G	-0.0456764	0.0193467	0.0182289	0.804749	20	0.749719
clustering_l	psychencode_isoqtl	ENST00000496930.5_1	17	LRRC37A	rs2696692	T	C	-0.0159835	0.00796265	0.0447162	0.805323	9	0.749719
clustering_l	psychencode_isoqtl	ENST00000586411.1_2	17	AC091132.5	rs448830	A	G	-0.0186911	0.00938507	0.046417	0.807092	6	0.749719
clustering_l	psychencode_isoqtl	ENST00000461766.1_1	7	CDHR3	rs10279381	A	G	-0.0523721	0.0234363	0.0254399	0.813963	13	0.749719
clustering_l	psychencode_isoqtl	ENST00000421906.5_2	11	BSCL2	rs144825291	T	C	0.0380191	0.017447	0.029323	0.814285	11	0.749719
clustering_l	psychencode_isoqtl	ENST00000546490.1_1	12	CHPT1	rs4764813	C	G	0.0364403	0.0157656	0.0208117	0.81502	20	0.749719
clustering_l	psychencode_isoqtl	ENST00000624870.1_1	14	AL132780.4	rs113525195	A	C	0.0131747	0.00640977	0.0398401	0.81516	20	0.749719
clustering_l	psychencode_isoqtl	ENST00000618166.4_1	5	SCAMP1	rs2362823	G	A	0.0535569	0.0220483	0.0151374	0.815999	20	0.749719
clustering_l	psychencode_isoqtl	ENST00000319545.12_1	19	MRI1	rs62111893	T	G	0.0557981	0.0220421	0.0113598	0.816575	6	0.749719
clustering_l	psychencode_isoqtl	ENST00000307998.11_3	11	EFEMP2	rs10896064	C	G	0.063028	0.0270493	0.0198001	0.816796	20	0.749719
clustering_l	psychencode_isoqtl	ENST00000444051.1_3	6	ZNRD1ASP	rs166327	C	T	-0.0372387	0.014234	0.00889206	0.820506	20	0.749719
clustering_l	psychencode_isoqtl	ENST00000406213.1_2	22	MIF-AS1	rs5751771	T	C	-0.014661	0.00712707	0.0396773	0.822187	20	0.749719
clustering_l	psychencode_isoqtl	ENST00000528504.5_1	8	DDHD2	rs2234555	A	C	-0.0514848	0.0246734	0.0369199	0.826367	12	0.749719
clustering_l	psychencode_isoqtl	ENST00000311111.11_2	17	RPL38	rs112936201	C	T	-0.126915	0.0613992	0.0387294	0.826834	3	0.749719
clustering_l	psychencode_isoqtl	ENST00000446113.7_2	11	ZDHHC13	rs59393175	C	G	0.0709283	0.0319849	0.0265852	0.828584	13	0.749719
clustering_l	psychencode_isoqtl	ENST00000601372.6_3	19	ZNF558	rs11673336	T	C	-0.0416304	0.0200325	0.0376964	0.832217	20	0.749719
clustering_l	psychencode_isoqtl	ENST00000578419.5_1	17	ENGASE	rs56200816	A	C	-0.0337187	0.0148062	0.0227664	0.842317	20	0.749719
clustering_l	psychencode_isoqtl	ENST00000515592.1_1	5	IK	rs801184	G	A	0.0632426	0.0291414	0.0299917	0.844106	11	0.749719
clustering_l	psychencode_isoqtl	ENST00000542735.2_3	5	DND1	rs2530246	C	G	-0.050599	0.0233971	0.0305706	0.84432	13	0.749719
clustering_l	psychencode_isoqtl	ENST00000573688.1_1	16	TMEM159	rs1046480	A	G	0.0185598	0.00767423	0.0155865	0.845438	20	0.749719
clustering_l	psychencode_isoqtl	ENST00000216373.10_3	14	SOS2	rs10133342	A	T	0.112927	0.0489549	0.0210687	0.846675	4	0.749719
clustering_l	psychencode_isoqtl	ENST00000304337.3_3	4	TIGD4	rs6839480	G	A	-0.0567815	0.0245925	0.0209496	0.847285	19	0.749719
clustering_l	psychencode_isoqtl	ENST00000413210.1_1	3	CNTN6	rs6800052	T	G	0.0528543	0.0251224	0.0353897	0.849289	6	0.749719
clustering_l	psychencode_isoqtl	ENST00000531344.1_1	8	DDHD2	rs12386951	G	C	-0.0364616	0.0168158	0.0301363	0.85073	17	0.749719
clustering_l	psychencode_isoqtl	ENST00000600133.1_1	12	AC063950.1	rs7975097	C	A	-0.0405855	0.0162909	0.0127278	0.852251	20	0.749719
clustering_l	psychencode_isoqtl	ENST00000555895.5_2	14	PSMB5	rs113525195	A	C	0.0316846	0.0158565	0.0456945	0.852361	20	0.749719
clustering_l	psychencode_isoqtl	ENST00000670724.1_1	4	AP002026.1	rs200767576	CA	C	0.0405904	0.0201009	0.0434531	0.85258	20	0.749719
clustering_l	psychencode_isoqtl	ENST00000496861.5_1	1	NIT1	rs75372745	C	G	-0.0410152	0.0208881	0.0495802	0.852851	9	0.749719
clustering_l	psychencode_isoqtl	ENST00000549827.1_1	12	MARS1	rs703838	G	C	0.0591836	0.0280453	0.0348342	0.85384	4	0.749719
clustering_l	psychencode_isoqtl	ENST00000591271.5_1	17	LINC02210	rs17573607	A	G	-0.0215377	0.0107002	0.0441323	0.855835	5	0.749719
clustering_l	psychencode_isoqtl	ENST00000557412.1_2	14	PSMA3-AS1	rs61450169	A	T	-0.0711353	0.026124	0.00646947	0.859645	9	0.749719
clustering_l	psychencode_isoqtl	ENST00000460532.5_2	7	TCAF1	rs73154274	A	G	-0.0253262	0.0105529	0.0163979	0.860266	6	0.749719
clustering_l	psychencode_isoqtl	ENST00000650501.1_2	17	AC126544.2	rs2732709	C	T	-0.0104983	0.00530557	0.0478469	0.861226	8	0.749719
clustering_l	psychencode_isoqtl	ENST00000582491.5_1	17	LINC02210	rs79545140	C	T	-0.0232204	0.0114912	0.0433097	0.861432	6	0.749719
clustering_l	psychencode_isoqtl	ENST00000170447.12_2	3	MKRN2	rs761052011	A	ACCCAGCCTGT	-0.0714803	0.0238859	0.0027663	0.862653	20	0.749719
clustering_l	psychencode_isoqtl	ENST00000445828.5_2	10	ANKRD26	rs10829167	A	G	-0.0505786	0.0226697	0.0256738	0.864723	20	0.749719
clustering_l	psychencode_isoqtl	ENST00000377911.1_2	10	RSU1	rs780635	C	T	-0.0722256	0.0317836	0.0230614	0.866328	10	0.749719
clustering_l	psychencode_isoqtl	ENST00000599030.1_2	4	AC107464.1	rs3891250	T	G	0.0359902	0.0129042	0.00528668	0.87178	20	0.749719
clustering_l	psychencode_isoqtl	ENST00000479241.5_1	3	PXK	rs13071861	G	C	-0.0208859	0.0105118	0.0469342	0.875119	20	0.749719
clustering_l	psychencode_isoqtl	ENST00000445784.1_1	7	AC002064.2	rs7798250	C	T	0.0607248	0.0244872	0.0131435	0.8763	18	0.749719
clustering_l	psychencode_isoqtl	ENST00000639099.1_2	17	KANSL1	rs56240566	C	A	-0.0172261	0.0085023	0.0427589	0.880457	7	0.749719
clustering_l	psychencode_isoqtl	ENST00000552681.1_2	12	GNPTAB	rs7975097	C	A	-0.0551869	0.0220453	0.0123027	0.882341	20	0.749719
clustering_l	psychencode_isoqtl	ENST00000665670.1_1	8	AC090152.1	rs16924622	T	C	-0.0887627	0.0408817	0.0299155	0.883878	13	0.749719
clustering_l	psychencode_isoqtl	ENST00000655109.1_1	1	FLG-AS1	rs1552994	G	A	0.0292694	0.0115174	0.0110434	0.893019	9	0.749719
clustering_l	psychencode_isoqtl	ENST00000639356.1_2	17	KANSL1	rs2732709	C	T	-0.0117081	0.00592287	0.0480684	0.895875	9	0.749719
clustering_l	psychencode_isoqtl	ENST00000581296.2_3	17	LRRC37A4P	rs445354	A	G	0.011725	0.00575658	0.0416693	0.89595	5	0.749719
clustering_l	psychencode_isoqtl	ENST00000422769.6_2	14	PPP2R5E	rs61994996	T	C	-0.130944	0.0607801	0.0312101	0.896982	11	0.749719
clustering_l	psychencode_isoqtl	ENST00000468410.5_1	7	HBP1	rs4730220	G	A	-0.0575289	0.0289689	0.047046	0.901197	20	0.749719
clustering_l	psychencode_isoqtl	ENST00000398344.8_3	22	DDT	rs5751771	T	C	-0.0377038	0.0191201	0.0486159	0.90452	20	0.749719
clustering_l	psychencode_isoqtl	ENST00000587881.1_1	18	NEDD4L	rs12454023	T	C	0.0363802	0.0162804	0.0254433	0.90639	16	0.749719
clustering_l	psychencode_isoqtl	ENST00000222574.9_2	7	HBP1	rs4730220	G	A	0.0390209	0.019636	0.0468987	0.915799	20	0.749719
clustering_l	psychencode_isoqtl	ENST00000548125.5_1	12	TMEM263	rs11459897	G	GT	0.030608	0.0132914	0.0212875	0.916081	20	0.749719
clustering_l	psychencode_isoqtl	ENST00000528814.1_2	8	PLPP5	rs7007097	T	C	-0.0792229	0.0373825	0.034069	0.916449	11	0.749719
clustering_l	psychencode_isoqtl	ENST00000448255.5_3	2	LINC01876	rs7566609	C	G	-0.0316204	0.0159681	0.0476786	0.917289	20	0.749719
clustering_l	psychencode_isoqtl	ENST00000552029.1_2	12	MTERF2	rs2374655	C	T	0.0778229	0.0367691	0.0342998	0.919137	15	0.749719
clustering_l	psychencode_isoqtl	ENST00000429352.1_1	1	AL589986.2	rs12733173	T	C	0.0442874	0.0176727	0.0122115	0.92791	8	0.749719
clustering_l	psychencode_isoqtl	ENST00000579044.1	17	RN7SL656P	rs111976319	A	C	-0.0153905	0.00759393	0.0426944	0.93	6	0.749719
clustering_l	psychencode_isoqtl	ENST00000584067.5_1	17	MPRIP	rs58326998	T	G	-0.0877452	0.0306466	0.00419472	0.933663	16	0.749719
clustering_l	psychencode_isoqtl	ENST00000579016.5_2	17	ENGASE	rs56200816	A	C	-0.0363668	0.0158192	0.0215103	0.934925	20	0.749719
clustering_l	psychencode_isoqtl	ENST00000545145.6_2	12	RBM19	rs7970186	C	T	-0.0205968	0.0103601	0.0468016	0.936871	20	0.749719
clustering_l	psychencode_isoqtl	ENST00000276960.7_2	9	FBXO10	rs10973387	A	G	-0.0318532	0.0150157	0.0338948	0.936943	20	0.749719
clustering_l	psychencode_isoqtl	ENST00000426905.7_4	17	ELAC2	rs55752919	G	A	0.0607176	0.0251646	0.0158298	0.938866	14	0.749719
clustering_l	psychencode_isoqtl	ENST00000615234.5_3	19	POLR2E	rs2079157	A	G	-0.0985858	0.0382498	0.00995419	0.939471	7	0.749719
clustering_l	psychencode_isoqtl	ENST00000522515.5_2	8	LSM1	rs61076607	A	G	-0.0482408	0.020199	0.0169275	0.943678	12	0.749719
clustering_l	psychencode_isoqtl	ENST00000669062.1_1	1	FLG-AS1	rs4845737	A	G	0.0369902	0.0171578	0.0310932	0.945797	7	0.749719
clustering_l	psychencode_isoqtl	ENST00000644883.1_2	12	ATXN2	rs6490162	C	T	-0.0966041	0.0317977	0.00238085	0.946801	20	0.749719
clustering_l	psychencode_isoqtl	ENST00000399541.6_2	17	ALOX12-AS1	rs778733356	TC	T	-0.0442447	0.0208205	0.0335822	0.948938	8	0.749719
clustering_l	psychencode_isoqtl	ENST00000513517.1_2	4	NUDT6	rs72678923	T	C	-0.0485684	0.0231214	0.0356778	0.950667	17	0.749719
clustering_l	psychencode_isoqtl	ENST00000519857.5_1	8	DDHD2	rs10958606	T	C	-0.0417841	0.018935	0.0273342	0.953842	18	0.749719
clustering_l	psychencode_isoqtl	ENST00000580842.1_1	17	DND1P1	rs62054825	A	G	0.0175863	0.00861469	0.0412076	0.953923	6	0.749719
clustering_l	psychencode_isoqtl	ENST00000661111.1_2	1	CCDC18-AS1	rs693872	C	T	0.0295152	0.0143329	0.0394694	0.95843	9	0.749719
clustering_l	psychencode_isoqtl	ENST00000580085.1_1	17	AC127024.5	rs7504112	C	T	-0.0215473	0.0102996	0.0364326	0.961364	20	0.749719
clustering_l	psychencode_isoqtl	ENST00000545279.6_2	5	SMAD5	rs889013	A	C	-0.0169627	0.00848142	0.0455021	0.967873	20	0.749719
clustering_l	psychencode_isoqtl	ENST00000438969.2_2	7	AC078842.2	rs320695	T	G	-0.0419507	0.0181803	0.0210282	0.968616	14	0.749719
clustering_l	psychencode_isoqtl	ENST00000623205.2_2	11	C11orf71	rs4938102	G	A	-0.088466	0.0393525	0.0245734	0.972216	16	0.749719
clustering_l	psychencode_isoqtl	ENST00000570002.2_1	17	AC005829.1	rs10445368	T	C	-0.0207258	0.0102092	0.0423461	0.973868	10	0.749719
clustering_l	psychencode_isoqtl	ENST00000301281.11_4	19	UBXN6	rs2230636	G	A	-0.0432843	0.0202611	0.0326526	0.974926	16	0.749719
clustering_l	psychencode_isoqtl	ENST00000576629.5_1	17	LRRC37A2	rs62064431	A	C	0.0169517	0.00841094	0.0438591	0.975051	6	0.749719
clustering_l	psychencode_isoqtl	ENST00000392238.3_2	2	FAM117B	rs72926946	A	C	-0.0802171	0.0368838	0.0296407	0.975893	20	0.749719
clustering_l	psychencode_isoqtl	ENST00000398841.6_3	16	YPEL3	rs8060511	A	C	0.0272003	0.0132741	0.04045	0.976298	20	0.749719
clustering_l	psychencode_isoqtl	ENST00000392688.7_2	1	FLG-AS1	rs12733173	T	C	0.0331075	0.0130548	0.0112115	0.979701	9	0.749719
clustering_l	psychencode_isoqtl	ENST00000583740.5_1	17	LINC02210	rs35631660	G	A	-0.0239899	0.0112205	0.0325131	0.984202	5	0.749719
clustering_l	psychencode_isoqtl	ENST00000540982.1_2	12	AC141557.1	rs7954732	A	G	0.0497269	0.0211658	0.0188037	0.987702	15	0.749719
clustering_l	psychencode_isoqtl	ENST00000456866.2_2	20	STAU1	rs753107893	C	CCT	-0.0261167	0.0125463	0.0373775	0.988129	20	0.749719
clustering_l	psychencode_isoqtl	ENST00000526769.3_2	11	GVINP1	rs12288515	C	T	-0.0645576	0.0256363	0.0117953	0.988334	15	0.749719
clustering_l	psychencode_isoqtl	ENST00000458275.6_2	19	SLC25A41	rs3786689	A	T	-0.0529488	0.0222343	0.0172467	0.991553	7	0.749719
clustering_l	psychencode_isoqtl	ENST00000545620.5_1	5	SMAD5	rs3764941	G	T	0.0183945	0.00924566	0.0466427	0.991853	20	0.749719
clustering_l	psychencode_isoqtl	ENST00000630125.3_3	1	FLG-AS1	rs1552994	G	A	0.0301074	0.0119264	0.0115888	0.992469	9	0.749719
clustering_l	psychencode_isoqtl	ENST00000652300.1_2	1	AL606753.2	rs72741284	A	C	-0.0416568	0.0164124	0.0111446	0.997713	10	0.749719
clustering_l	psychencode_isoqtl	ENST00000635546.1_2	12	SMUG1	rs3136378	A	G	-0.0429503	0.0210345	0.041162	0.998779	4	0.749719
clustering_l	psychencode_isoqtl	ENST00000520257.5_2	8	ST18	rs16917445	C	A	0.0567393	0.0286611	0.047741			0.749719
clustering_l	psychencode_isoqtl	ENST00000341369.11_1	2	PTMA	rs59396882	G	A	-0.131415	0.0626379	0.0359043			0.749719
clustering_l	psychencode_isoqtl	ENST00000593359.2_3	19	PPP5D1	rs75586688	T	C	-0.0505815	0.0240792	0.0356732			0.749719
clustering_l	psychencode_isoqtl	ENST00000563119.5_2	15	FAM219B	rs12913293	C	G	-0.0590467	0.0287385	0.0399159			0.749719
clustering_l	psychencode_isoqtl	ENST00000572634.1_1	17	KANSL1-AS1	rs17573266	G	C	-0.0206852	0.0102551	0.0436889			0.749719
clustering_l	psychencode_isoqtl	ENST00000574655.6_3	17	KANSL1	rs62055946	A	C	-0.0236234	0.0117185	0.0438097			0.749719
clustering_l	psychencode_isoqtl	ENST00000576739.2_4	17	KANSL1	rs34739559	A	G	-0.0177944	0.00887322	0.0449193			0.749719
clustering_l	psychencode_isoqtl	ENST00000578885.5_2	17	DCXR	rs60208666	G	C	0.0460007	0.0234517	0.0498193			0.749719
clustering_l	psychencode_isoqtl	ENST00000579701.1_2	17	RDM1P1	rs62055889	A	G	-0.0182723	0.00881045	0.0380858			0.749719
clustering_l	psychencode_isoqtl	ENST00000580655.1_1	17	LINC02210	rs62057147	A	G	-0.0375963	0.0190138	0.0480058			0.749719
clustering_l	psychencode_isoqtl	ENST00000634876.1_2	17	MAPT-AS1	rs56319902	T	C	0.0246999	0.0112969	0.0287844			0.749719
clustering_l	psychencode_isoqtl	ENST00000535939.5_3	12	KLRA1P	rs4763561	T	C	-0.0815836	0.0374717	0.0294653			0.749719
clustering_l	psychencode_isoqtl	ENST00000550890.5_2	12	FAIM2	rs2655060	T	C	0.0590366	0.0269662	0.0285765			0.749719
degree_global	psychencode_isoqtl	ENST00000296181.9_3	3	ITGB5	rs57747981	TG	T	0.0683574	0.0345876	0.0481147	0.624872	7	0.749772
degree_global	psychencode_isoqtl	ENST00000392350.7_2	2	ORMDL1	rs1233299	C	A	0.0225323	0.011398	0.0480566	0.662019	20	0.749772
clustering_r	psychencode_isoqtl	ENST00000394457.7_3	2	AHSA2P	rs10496091	A	G	0.0328107	0.014206	0.0209084	0.0264097	20	0.749937
clustering_r	psychencode_isoqtl	ENST00000640838.1_2	19	AC092329.4	rs769117961	C	CAT	-0.0764726	0.0330998	0.0208678	0.442835	14	0.749937
path_length_r	psychencode_eqtl	ENSG00000146540	7	C7orf50	rs763343282	G	GCGCCCACCTGCGCCCACGT	-0.0638834	0.0237411	0.00712727	0.000852836	20	0.750311
path_length_r	psychencode_eqtl	ENSG00000153214	2	TMEM87B	rs62157782	C	T	-0.0703498	0.0294185	0.0167865	0.00953558	13	0.750311
path_length_r	psychencode_eqtl	ENSG00000037749	5	MFAP3	rs200508698	cortical_thickness	C	0.092055	0.0367545	0.0122594	0.015125	20	0.750311
path_length_r	psychencode_eqtl	ENSG00000115750	2	TAF1B	rs112307255	G	A	-0.0585958	0.0247543	0.0179282	0.0252728	20	0.750311
path_length_r	psychencode_eqtl	ENSG00000269973	2	AC010969.2	rs112307255	G	A	-0.0531992	0.0224818	0.0179657	0.0260856	19	0.750311
path_length_r	psychencode_eqtl	ENSG00000178222	4	RNF212	rs584472	C	G	-0.0683815	0.025298	0.00687076	0.0266205	20	0.750311
path_length_r	psychencode_eqtl	ENSG00000169991	1	IFFO2	rs6670473	A	G	0.109906	0.0421589	0.00913518	0.0341844	20	0.750311
path_length_r	psychencode_eqtl	ENSG00000120333	1	MRPS14	rs75894921	T	C	-0.0816439	0.034894	0.0192955	0.0425803	13	0.750311
path_length_r	psychencode_eqtl	ENSG00000179818	2	PCBP1-AS1	rs747876351	T	TTG	0.186958	0.0762304	0.0141854	0.0479553	8	0.750311
path_length_r	psychencode_eqtl	ENSG00000197746	10	PSAP	rs7869	T	C	-0.167751	0.0720047	0.0198207	0.0509854	10	0.750311
path_length_r	psychencode_eqtl	ENSG00000121381	12	TAS2R9	rs34373072	A	G	-0.0550348	0.0222499	0.0133801	0.0574497	20	0.750311
path_length_r	psychencode_eqtl	ENSG00000162779	1	AXDND1	rs57864135	T	C	0.0364256	0.0153723	0.0178088	0.0608264	20	0.750311
path_length_r	psychencode_eqtl	ENSG00000055147	5	FAM114A2	rs200508698	cortical_thickness	C	-0.0565011	0.022339	0.0114303	0.0638112	20	0.750311
path_length_r	psychencode_eqtl	ENSG00000153006	5	SREK1IP1	rs74641690	G	T	0.0921331	0.0370601	0.0129171	0.0765813	3	0.750311
path_length_r	psychencode_eqtl	ENSG00000111215	12	PRR4	rs61928643	G	A	-0.0565996	0.0233156	0.0152017	0.0831103	19	0.750311
path_length_r	psychencode_eqtl	ENSG00000204642	6	HLA-F	rs2523405	G	T	-0.0630616	0.0221252	0.00436891	0.0872972	20	0.750311
path_length_r	psychencode_eqtl	ENSG00000161798	12	AQP5	rs3759129	C	A	-0.0430845	0.0173683	0.0131149	0.091914	7	0.750311
path_length_r	psychencode_eqtl	ENSG00000259429	15	UBE2Q2P2	rs12905578	G	T	0.0686681	0.0291616	0.0185354	0.0943474	20	0.750311
path_length_r	psychencode_eqtl	ENSG00000157036	3	EXOG	rs4371464	C	T	0.0897146	0.0377837	0.0175763	0.0970512	4	0.750311
path_length_r	psychencode_eqtl	ENSG00000187024	9	PTRH1	rs12554049	T	C	-0.0635524	0.0206758	0.00211385	0.0986487	16	0.750311
path_length_r	psychencode_eqtl	ENSG00000129646	17	QRICH2	rs11077811	A	G	0.0565228	0.0216224	0.00894681	0.119024	20	0.750311
path_length_r	psychencode_eqtl	ENSG00000275119	12	AC244131.2	rs34373072	A	G	-0.0491997	0.0201248	0.014496	0.129538	20	0.750311
path_length_r	psychencode_eqtl	ENSG00000121314	12	TAS2R8	rs28866630	A	G	-0.057989	0.0232606	0.0126663	0.132087	20	0.750311
path_length_r	psychencode_eqtl	ENSG00000197599	16	CCDC154	rs11860968	C	T	-0.0480351	0.020163	0.0172032	0.132266	20	0.750311
path_length_r	psychencode_eqtl	ENSG00000124523	6	SIRT5	rs2804920	C	T	0.072119	0.0294263	0.0142524	0.133661	14	0.750311
path_length_r	psychencode_eqtl	ENSG00000197978	15	GOLGA6L9	rs12905578	G	T	0.033982	0.0141109	0.0160311	0.136728	20	0.750311
path_length_r	psychencode_eqtl	ENSG00000255769	15	RP11-152F13.3	rs12905578	G	T	0.0181087	0.00750181	0.0157823	0.138599	20	0.750311
path_length_r	psychencode_eqtl	ENSG00000114670	3	NEK11	rs2760270	G	A	0.0815106	0.0289455	0.00486246	0.147494	20	0.750311
path_length_r	psychencode_eqtl	ENSG00000259206	15	RP13-608F4.8	rs12905578	G	T	0.0203656	0.00848992	0.0164492	0.148263	20	0.750311
path_length_r	psychencode_eqtl	ENSG00000108799	17	EZH1	rs9897724	T	C	0.144908	0.0557294	0.00931654	0.14925	3	0.750311
path_length_r	psychencode_eqtl	ENSG00000261286	16	ATP2C2-AS1	rs427445	G	C	0.0415984	0.0129847	0.00135695	0.149513	20	0.750311
path_length_r	psychencode_eqtl	ENSG00000198585	3	NUDT16	rs59345543	A	G	-0.164009	0.0703148	0.0196743	0.153659	6	0.750311
path_length_r	psychencode_eqtl	ENSG00000259323	15	RP13-608F4.5	rs12905578	G	T	0.0232681	0.00975259	0.0170405	0.154622	20	0.750311
path_length_r	psychencode_eqtl	ENSG00000186715	1	MST1L	rs12217103	T	A	-0.0818836	0.0274823	0.00288716	0.155161	20	0.750311
path_length_r	psychencode_eqtl	ENSG00000141519	17	CCDC40	rs3752042	A	C	-0.041243	0.0151868	0.00661341	0.159689	20	0.750311
path_length_r	psychencode_eqtl	ENSG00000257657	12	AC079950.1	rs61066360	G	A	-0.0872711	0.0290612	0.00267326	0.161324	11	0.750311
path_length_r	psychencode_eqtl	ENSG00000134817	11	APLNR	rs3082163	T	TTA	-0.0754454	0.0311967	0.0155899	0.162607	17	0.750311
path_length_r	psychencode_eqtl	ENSG00000101421	20	CHMP4B	rs2092737	C	A	0.10342	0.037141	0.00536087	0.163339	16	0.750311
path_length_r	psychencode_eqtl	ENSG00000235023	21	AP001626.1	rs11700952	T	C	0.048171	0.0154024	0.00176296	0.164799	18	0.750311
path_length_r	psychencode_eqtl	ENSG00000117122	1	MFAP2	rs6691985	T	C	0.142928	0.0489168	0.00347941	0.177772	20	0.750311
path_length_r	psychencode_eqtl	ENSG00000172247	11	C1QTNF4	rs59360790	C	T	-0.101216	0.0427207	0.0178242	0.179752	20	0.750311
path_length_r	psychencode_eqtl	ENSG00000182551	2	ADI1	rs56369430	T	C	0.0434813	0.0145253	0.00275805	0.182044	16	0.750311
path_length_r	psychencode_eqtl	ENSG00000188384	15	CSPG4P8	rs4778983	C	T	0.0663563	0.0281406	0.0183725	0.185172	16	0.750311
path_length_r	psychencode_eqtl	ENSG00000136270	7	TBRG4	rs13224038	G	A	-0.0790885	0.0316207	0.0123786	0.190731	20	0.750311
path_length_r	psychencode_eqtl	ENSG00000189306	22	RRP7A	rs136979	G	A	-0.0698543	0.0256389	0.00643908	0.198498	14	0.750311
path_length_r	psychencode_eqtl	ENSG00000120798	12	NR2C1	rs12827634	G	A	0.131395	0.045461	0.00384904	0.211187	20	0.750311
path_length_r	psychencode_eqtl	ENSG00000234882	6	EIF3EP1	rs16883564	G	A	0.0803069	0.0298743	0.00718458	0.211521	10	0.750311
path_length_r	psychencode_eqtl	ENSG00000182993	12	C12orf60	rs10744078	G	T	0.0317442	0.0134309	0.0181027	0.216073	20	0.750311
path_length_r	psychencode_eqtl	ENSG00000135269	7	TES	rs17138472	G	A	-0.024263	0.0103697	0.0192941	0.224764	20	0.750311
path_length_r	psychencode_eqtl	ENSG00000204428	6	LY6G5C	rs707917	G	C	-0.0168292	0.00679449	0.0132532	0.245447	20	0.750311
path_length_r	psychencode_eqtl	ENSG00000125388	4	GRK4	rs28666534	A	G	-0.0535402	0.017172	0.00182159	0.253592	20	0.750311
path_length_r	psychencode_eqtl	ENSG00000232229	10	LINC00865	rs68147789	C	G	-0.0339108	0.0143945	0.0184819	0.256812	20	0.750311
path_length_r	psychencode_eqtl	ENSG00000185523	1	SPATA45	rs34605292	G	A	0.0339023	0.0136026	0.0126907	0.266729	20	0.750311
path_length_r	psychencode_eqtl	ENSG00000250326	4	AC104596.1	rs4594668	T	A	-0.055575	0.0173038	0.00131941	0.269093	20	0.750311
path_length_r	psychencode_eqtl	ENSG00000079974	22	RABL2B	rs6010069	G	A	-0.0855073	0.0363768	0.0187431	0.269134	19	0.750311
path_length_r	psychencode_eqtl	ENSG00000259328	15	RP11-152F13.7	rs62011075	C	G	0.0368811	0.0150592	0.0143225	0.274165	20	0.750311
path_length_r	psychencode_eqtl	ENSG00000272655	7	POLR2J4	rs56026067	T	C	-0.0619769	0.0265236	0.0194565	0.274205	16	0.750311
path_length_r	psychencode_eqtl	ENSG00000132972	13	RNF17	rs1029112	T	C	0.0368051	0.0154749	0.0173889	0.276886	20	0.750311
path_length_r	psychencode_eqtl	ENSG00000240053	6	LY6G5B	rs707917	G	C	-0.0710086	0.0299287	0.0176639	0.279577	20	0.750311
path_length_r	psychencode_eqtl	ENSG00000262619	13	LINC00621	rs12430867	G	T	0.123796	0.0492072	0.0118758	0.280309	20	0.750311
path_length_r	psychencode_eqtl	ENSG00000227684	1	CROCCP4	rs12217103	T	A	-0.0533979	0.0168759	0.00155541	0.285212	20	0.750311
path_length_r	psychencode_eqtl	ENSG00000244617	2	ASPRV1	rs747876351	T	TTG	0.120571	0.0513753	0.0189319	0.290952	6	0.750311
path_length_r	psychencode_eqtl	ENSG00000118849	3	RARRES1	rs7646987	T	C	-0.0593577	0.0246639	0.0160991	0.296265	9	0.750311
path_length_r	psychencode_eqtl	ENSG00000286782	9	AL355377.3	rs10814194	C	T	0.113651	0.048223	0.0184341	0.297892	13	0.750311
path_length_r	psychencode_eqtl	ENSG00000129187	4	DCTD	rs72553964	T	C	0.0456249	0.0192762	0.017938	0.298298	14	0.750311
path_length_r	psychencode_eqtl	ENSG00000104957	19	CCDC130	rs375486	C	T	0.0757561	0.0300502	0.0117027	0.299763	8	0.750311
path_length_r	psychencode_eqtl	ENSG00000227533	1	SLC2A1-AS1	rs71654266	G	T	0.0328292	0.0131668	0.0126552	0.318963	13	0.750311
path_length_r	psychencode_eqtl	ENSG00000186322	15	RP13-608F4.1	rs9920827	C	T	-0.0219603	0.00825935	0.0078411	0.319146	20	0.750311
path_length_r	psychencode_eqtl	ENSG00000142089	11	IFITM3	rs34481144	T	C	-0.115184	0.0411391	0.00511229	0.322381	10	0.750311
path_length_r	psychencode_eqtl	ENSG00000183850	19	ZNF730	rs34065031	A	ATGG	-0.0328001	0.0119088	0.00588199	0.334709	20	0.750311
path_length_r	psychencode_eqtl	ENSG00000272375	8	AC026979.3	rs66737526	C	T	0.0499529	0.0211822	0.0183613	0.335713	20	0.750311
path_length_r	psychencode_eqtl	ENSG00000285053	1	TBCE	rs7534175	G	A	0.0623882	0.0217576	0.00413831	0.349754	20	0.750311
path_length_r	psychencode_eqtl	ENSG00000136930	9	PSMB7	rs2236386	C	G	-0.089523	0.0336011	0.00771525	0.352125	20	0.750311
path_length_r	psychencode_eqtl	ENSG00000267370	19	AC008752.4	rs8103899	T	C	-0.0526711	0.0223714	0.0185529	0.354353	9	0.750311
path_length_r	psychencode_eqtl	ENSG00000054983	14	GALC	rs112992946	G	C	0.0261268	0.0109675	0.0172094	0.364627	20	0.750311
path_length_r	psychencode_eqtl	ENSG00000121377	12	TAS2R7	rs2227296	G	A	-0.0643397	0.0236797	0.00658595	0.37678	20	0.750311
path_length_r	psychencode_eqtl	ENSG00000285669	8	AC026979.4	rs66737526	C	T	0.0543183	0.0226786	0.0166145	0.381649	20	0.750311
path_length_r	psychencode_eqtl	ENSG00000163638	3	ADAMTS9	rs7432600	C	T	0.0663581	0.0262821	0.0115753	0.386351	17	0.750311
path_length_r	psychencode_eqtl	ENSG00000268105	19	AC124856.1	rs771360	A	G	-0.0467539	0.0185742	0.011831	0.426043	20	0.750311
path_length_r	psychencode_eqtl	ENSG00000286619	1	AC119673.3	rs1772159	A	G	0.0118755	0.00481494	0.013648	0.42613	20	0.750311
path_length_r	psychencode_eqtl	ENSG00000138621	15	PPCDC	rs9672995	C	T	-0.0613173	0.0253058	0.0153909	0.430515	12	0.750311
path_length_r	psychencode_eqtl	ENSG00000262904	16	TMPOP2	rs3935784	A	G	-0.0500306	0.0199762	0.0122621	0.431759	20	0.750311
path_length_r	psychencode_eqtl	ENSG00000272463	6	AL357054.4	rs67534780	T	TA	-0.0711103	0.0258005	0.00584845	0.433771	15	0.750311
path_length_r	psychencode_eqtl	ENSG00000143740	1	SNAP47	rs2295994	C	A	0.101664	0.043068	0.0182475	0.459994	20	0.750311
path_length_r	psychencode_eqtl	ENSG00000248098	19	BCKDHA	rs11670725	C	G	-0.100206	0.0389727	0.0101353	0.460326	4	0.750311
path_length_r	psychencode_eqtl	ENSG00000241684	3	ADAMTS9-AS2	rs7432600	C	T	0.0653315	0.0258441	0.0114743	0.485702	19	0.750311
path_length_r	psychencode_eqtl	ENSG00000181195	8	PENK	rs952685	A	G	0.0415321	0.0153785	0.00691999	0.489773	20	0.750311
path_length_r	psychencode_eqtl	ENSG00000198468	1	FLVCR1-DT	rs2279692	T	C	0.0271561	0.0104744	0.00952497	0.498839	20	0.750311
path_length_r	psychencode_eqtl	ENSG00000269837	19	IPO5P1	rs11667040	T	A	0.0948251	0.0375081	0.0114674	0.512154	14	0.750311
path_length_r	psychencode_eqtl	ENSG00000101353	20	MROH8	rs61147119	T	C	-0.0391199	0.0164708	0.017544	0.518683	20	0.750311
path_length_r	psychencode_eqtl	ENSG00000085788	8	DDHD2	rs72630617	T	A	0.0558561	0.0199137	0.00503307	0.526127	20	0.750311
path_length_r	psychencode_eqtl	ENSG00000180822	6	PSMG4	rs2807692	C	G	0.0592688	0.0236766	0.0123052	0.529797	3	0.750311
path_length_r	psychencode_eqtl	ENSG00000248159	8	HSPA8P11	rs61621868	G	T	0.0361596	0.0155003	0.0196571	0.541211	20	0.750311
path_length_r	psychencode_eqtl	ENSG00000285427	6	SOD2-OT1	rs4708844	A	G	-0.0363356	0.014681	0.0133235	0.546677	20	0.750311
path_length_r	psychencode_eqtl	ENSG00000115461	2	IGFBP5	rs7592113	G	A	0.200352	0.068874	0.00362634	0.547315	3	0.750311
path_length_r	psychencode_eqtl	ENSG00000099814	14	CEP170B	rs61995995	T	C	0.102379	0.0396471	0.00981536	0.549427	20	0.750311
path_length_r	psychencode_eqtl	ENSG00000037042	17	TUBG2	rs12603358	T	G	-0.10571	0.0361505	0.0034539	0.567419	20	0.750311
path_length_r	psychencode_eqtl	ENSG00000271911	6	AL357054.3	rs67534780	T	TA	0.0958184	0.0359506	0.00769247	0.570409	8	0.750311
path_length_r	psychencode_eqtl	ENSG00000168297	3	PXK	rs4681852	T	A	-0.074816	0.0291781	0.0103439	0.593412	20	0.750311
path_length_r	psychencode_eqtl	ENSG00000168216	6	LMBRD1	rs7762400	G	T	-0.0752142	0.0301067	0.0124806	0.607704	20	0.750311
path_length_r	psychencode_eqtl	ENSG00000131711	5	MAP1B	rs62364784	C	G	-0.105795	0.0407585	0.00944087	0.61474	8	0.750311
path_length_r	psychencode_eqtl	ENSG00000184319	22	RPL23AP82	rs9616827	G	A	0.068808	0.0276291	0.0127593	0.646335	16	0.750311
path_length_r	psychencode_eqtl	ENSG00000148484	10	RSU1	rs77655038	GT	G	0.0530873	0.0207717	0.0105958	0.650461	12	0.750311
path_length_r	psychencode_eqtl	ENSG00000180855	19	ZNF443	rs7245878	C	T	0.0702531	0.0280848	0.0123683	0.655135	16	0.750311
path_length_r	psychencode_eqtl	ENSG00000259964	15	THSD4-AS1	rs16955258	A	C	0.0815624	0.0343564	0.017596	0.661994	13	0.750311
path_length_r	psychencode_eqtl	ENSG00000171469	19	ZNF561	rs59224463	A	C	-0.0751689	0.0287931	0.00903678	0.677184	14	0.750311
path_length_r	psychencode_eqtl	ENSG00000166436	11	TRIM66	rs11042041	T	C	0.0397523	0.0170721	0.019886	0.689451	20	0.750311
path_length_r	psychencode_eqtl	ENSG00000187535	16	IFT140	rs2235640	A	G	-0.118656	0.0431959	0.00601577	0.690369	20	0.750311
path_length_r	psychencode_eqtl	ENSG00000148841	10	ITPRIP	rs276215	G	T	-0.0426055	0.0178029	0.0167033	0.698437	20	0.750311
path_length_r	psychencode_eqtl	ENSG00000279845	4	AC097372.2	rs919482	T	C	-0.0399953	0.0166992	0.0166185	0.708965	15	0.750311
path_length_r	psychencode_eqtl	ENSG00000147535	8	PLPP5	rs10112856	A	G	0.0935392	0.0337657	0.0056014	0.718555	20	0.750311
path_length_r	psychencode_eqtl	ENSG00000255231	11	MRPS36P4	rs12283162	G	A	-0.0442967	0.0162236	0.00632591	0.740658	13	0.750311
path_length_r	psychencode_eqtl	ENSG00000163961	3	RNF168	rs73219649	C	T	-0.0561511	0.0240456	0.0195333	0.745167	17	0.750311
path_length_r	psychencode_eqtl	ENSG00000275805	18	AC090206.1	rs58806199	T	C	-0.0667556	0.0276942	0.0159328	0.783125	10	0.750311
path_length_r	psychencode_eqtl	ENSG00000178038	3	ALS2CL	rs7613489	G	A	0.0911873	0.037404	0.0147727	0.792826	20	0.750311
path_length_r	psychencode_eqtl	ENSG00000269416	19	LINC01224	rs675277	T	C	0.0521901	0.0222675	0.0190892	0.807529	20	0.750311
path_length_r	psychencode_eqtl	ENSG00000105341	19	DMAC2	rs749147328	CCAGA	C	-0.064076	0.0239991	0.00758667	0.844566	9	0.750311
path_length_r	psychencode_eqtl	ENSG00000188124	11	OR2AG2	rs12288515	C	T	0.0681967	0.0272189	0.0122283	0.856084	14	0.750311
path_length_r	psychencode_eqtl	ENSG00000254838	11	GVINP1	rs12288515	C	T	0.0658863	0.0251871	0.00889992	0.865066	20	0.750311
path_length_r	psychencode_eqtl	ENSG00000128606	7	LRRC17	rs62484946	C	T	0.0996782	0.0372779	0.00749694	0.86553	5	0.750311
path_length_r	psychencode_eqtl	ENSG00000184933	11	OR6A2	rs12288515	C	T	0.0646092	0.0253685	0.0108707	0.868791	12	0.750311
path_length_r	psychencode_eqtl	ENSG00000105072	19	C19orf44	rs60161842	C	CAA	0.032634	0.0139588	0.0193936	0.889982	20	0.750311
path_length_r	psychencode_eqtl	ENSG00000231312	2	MAP4K3-DT	rs17505544	C	T	0.0579057	0.0236091	0.0141795	0.895868	20	0.750311
path_length_r	psychencode_eqtl	ENSG00000286177	19	AC011462.5	rs7257310	T	C	0.0552151	0.0228629	0.0157327	0.89604	14	0.750311
path_length_r	psychencode_eqtl	ENSG00000167280	17	ENGASE	rs8075993	A	G	0.0305145	0.0121219	0.0118258	0.910028	20	0.750311
path_length_r	psychencode_eqtl	ENSG00000143194	1	MAEL	rs926266	A	G	0.043496	0.0185937	0.0193209	0.973646	20	0.750311
path_length_r	psychencode_eqtl	ENSG00000037757	19	MRI1	rs73009852	T	C	-0.0253684	0.00983655	0.00990871	0.976289	10	0.750311
path_length_r	psychencode_eqtl	ENSG00000164167	4	LSM6	rs919482	T	C	0.0446405	0.0183859	0.0151835	0.984071	18	0.750311
path_length_r	psychencode_eqtl	ENSG00000254712	11	AC087280.1	rs12288515	C	T	0.0709328	0.0287095	0.0134847	0.984493	10	0.750311
path_length_r	psychencode_eqtl	ENSG00000198794	15	SCAMP5	rs9672995	C	T	0.0889786	0.0357434	0.012797	0.994269	20	0.750311
path_length_r	psychencode_eqtl	ENSG00000242337	3	INHCAP	rs79175874	T	G	-0.0461747	0.0173649	0.00783536	0.994435	17	0.750311
path_length_r	psychencode_eqtl	ENSG00000203685	1	STUM	rs10799353	A	G	0.147902	0.0523477	0.00472244	0.995644	6	0.750311
path_length_r	psychencode_eqtl	ENSG00000185201	11	IFITM2	rs117325804	C	T	-0.0682422	0.0244017	0.00516411			0.750311
path_length_r	psychencode_eqtl	ENSG00000175691	19	ZNF77	rs35699176	A	G	-0.0274735	0.0112105	0.0142585			0.750311
efficiency_global	psychencode_sqtl	7:100491873:100494174:clu_103511_NA	7	ACHE	rs2571598	T	C	-0.034805	0.0175752	0.0476642	0.0364717	17	0.750359
efficiency_global	psychencode_sqtl	2:190532671:190554253:clu_5673_NA	2	ANKAR	rs1233299	C	A	0.0398849	0.0201359	0.0476155	0.455944	20	0.750359
efficiency_global	psychencode_sqtl	4:129873687:129873924:clu_75559_NA	4	SCLT1	rs4975294	A	C	0.0158325	0.00799712	0.0477288	0.587651	20	0.750359
efficiency_global	psychencode_sqtl	8:59142248:59142753:clu_97855_NA	8	AC092819.3	rs3888940	C	T	-0.0282595	0.0142751	0.0477443	0.657312	20	0.750359
degree_global	psychencode_isoqtl	ENST00000492112.3_4	1	SRSF10	rs17184588	C	T	-0.0305548	0.0154761	0.0483459	0.219716	20	0.750564
degree_global	psychencode_isoqtl	ENST00000447136.1_3	7	SNX8	rs1362137	A	C	0.0258259	0.0130763	0.0482673	0.30668	12	0.750564
degree_global	psychencode_isoqtl	ENST00000606961.1_1	6	UQCC2	rs942636	T	C	-0.068475	0.0346816	0.0483372	0.539783	16	0.750564
clustering_global	psychencode_isoqtl	ENST00000421946.2_1	2	ANKRD36	rs62157580	G	T	0.0335163	0.0166395	0.0439827	0.00291011	20	0.750654
clustering_global	psychencode_isoqtl	ENST00000470655.5_2	22	C1QTNF6	rs739040	A	C	-0.0382897	0.0190033	0.043915	0.078534	20	0.750654
clustering_global	psychencode_isoqtl	ENST00000379715.10_3	6	EEF1E1	rs6912186	T	C	0.104611	0.0519744	0.0441419	0.0855297	14	0.750654
clustering_global	psychencode_isoqtl	ENST00000261304.7_4	14	GALC	rs80053959	A	T	-0.0178247	0.0088538	0.0440905	0.364249	20	0.750654
clustering_global	psychencode_isoqtl	ENST00000538126.5_2	16	PHLPP2	rs72799868	T	C	-0.0731743	0.0363137	0.0438984	0.509325	20	0.750654
clustering_global	psychencode_isoqtl	ENST00000421538.1_2	22	LINC00899	rs7511036	G	C	-0.0467495	0.023215	0.0440343	0.512393	18	0.750654
clustering_global	psychencode_isoqtl	ENST00000564815.5_2	15	COMMD4	rs8027749	T	C	0.0362467	0.0180068	0.044121	0.597546	13	0.750654
clustering_global	psychencode_isoqtl	ENST00000229563.6_2	6	TMEM14C	rs1045911	C	A	0.049997	0.0248141	0.0439186	0.618272	4	0.750654
path_length_r	psychencode_eqtl	ENSG00000106692	9	FKTN	rs7037972	T	A	0.0705086	0.0303314	0.020093	0.254258	6	0.75076
path_length_r	psychencode_eqtl	ENSG00000171150	2	SOCS5	rs4952842	A	C	-0.120381	0.0518803	0.0203213	0.287479	13	0.75076
path_length_r	psychencode_eqtl	ENSG00000268870	19	AC008758.5	rs57342506	G	A	-0.0218147	0.00939233	0.0202	0.549272	20	0.75076
small_worldness_r	psychencode_eqtl	ENSG00000146540	7	C7orf50	rs763343282	G	GCGCCCACCTGCGCCCACGT	0.0587897	0.0236561	0.0129484	0.00175688	20	0.750801
small_worldness_r	psychencode_eqtl	ENSG00000178222	4	RNF212	rs584472	C	G	0.0648989	0.0251562	0.00988468	0.0267491	20	0.750801
small_worldness_r	psychencode_eqtl	ENSG00000105281	19	SLC1A5	rs3027952	A	G	-0.114298	0.0438864	0.00920323	0.0273819	4	0.750801
small_worldness_r	psychencode_eqtl	ENSG00000129646	17	QRICH2	rs11077811	A	G	-0.0604225	0.0217523	0.00547373	0.0349584	20	0.750801
small_worldness_r	psychencode_eqtl	ENSG00000186715	1	MST1L	rs12217103	T	A	0.0801598	0.0273478	0.00337733	0.0441513	20	0.750801
small_worldness_r	psychencode_eqtl	ENSG00000117122	1	MFAP2	rs6691985	T	C	-0.133495	0.0484466	0.00585996	0.0627887	20	0.750801
small_worldness_r	psychencode_eqtl	ENSG00000255389	6	Z97989.1	rs9481169	T	G	0.0349887	0.0137588	0.0109901	0.0648667	20	0.750801
small_worldness_r	psychencode_eqtl	ENSG00000157036	3	EXOG	rs4371464	C	T	-0.0938148	0.0381187	0.0138504	0.078003	4	0.750801
small_worldness_r	psychencode_eqtl	ENSG00000100814	14	CCNB1IP1	rs150518613	A	G	0.104299	0.0394986	0.00827636	0.0805128	13	0.750801
small_worldness_r	psychencode_eqtl	ENSG00000182551	2	ADI1	rs56369430	T	C	-0.0402198	0.0144947	0.00552365	0.0858048	16	0.750801
small_worldness_r	psychencode_eqtl	ENSG00000230715	7	AC018638.2	rs2402923	A	G	-0.0778662	0.0314538	0.0133023	0.101236	20	0.750801
small_worldness_r	psychencode_eqtl	ENSG00000139323	12	POC1B	rs12315152	A	G	-0.0282384	0.0111497	0.0113201	0.106617	20	0.750801
small_worldness_r	psychencode_eqtl	ENSG00000187024	9	PTRH1	rs12554049	T	C	0.0523635	0.0201905	0.00950112	0.117005	16	0.750801
small_worldness_r	psychencode_eqtl	ENSG00000234882	6	EIF3EP1	rs16883564	G	A	-0.0798782	0.0298697	0.00749021	0.118193	10	0.750801
small_worldness_r	psychencode_eqtl	ENSG00000161798	12	AQP5	rs3759129	C	A	0.0439759	0.0174213	0.0115941	0.132135	7	0.750801
small_worldness_r	psychencode_eqtl	ENSG00000104957	19	CCDC130	rs375486	C	T	-0.0765764	0.0301141	0.0109944	0.132622	8	0.750801
small_worldness_r	psychencode_eqtl	ENSG00000243679	7	AC018638.5	rs35993288	G	A	-0.0611643	0.0242129	0.0115335	0.153021	20	0.750801
small_worldness_r	psychencode_eqtl	ENSG00000083845	19	RPS5	rs7250889	T	C	-0.171319	0.0689804	0.0130065	0.158026	20	0.750801
small_worldness_r	psychencode_eqtl	ENSG00000101421	20	CHMP4B	rs2092737	C	A	-0.0890911	0.0364284	0.0144591	0.163562	16	0.750801
small_worldness_r	psychencode_eqtl	ENSG00000232229	10	LINC00865	rs68147789	C	G	0.0381923	0.0144383	0.00816399	0.168243	20	0.750801
small_worldness_r	psychencode_eqtl	ENSG00000119392	9	GLE1	rs146146477	T	C	0.0824075	0.0339132	0.0151007	0.173807	11	0.750801
small_worldness_r	psychencode_eqtl	ENSG00000065621	10	GSTO2	rs612406	C	T	-0.0240372	0.00983347	0.0145083	0.178995	20	0.750801
small_worldness_r	psychencode_eqtl	ENSG00000236814	8	AC046176.1	rs2976013	G	A	0.0226423	0.00908534	0.0126964	0.179974	20	0.750801
small_worldness_r	psychencode_eqtl	ENSG00000267454	19	ZNF582-AS1	rs764840056	CTT	C	-0.0303411	0.0122572	0.01331	0.180251	19	0.750801
small_worldness_r	psychencode_eqtl	ENSG00000286107	12	AC007655.2	rs10744078	G	T	-0.0573846	0.0222513	0.00991051	0.196109	15	0.750801
small_worldness_r	psychencode_eqtl	ENSG00000124116	20	WFDC3	rs6032459	G	T	-0.050473	0.0198496	0.0109979	0.197905	20	0.750801
small_worldness_r	psychencode_eqtl	ENSG00000198911	22	SREBF2	rs55906059	T	C	-0.118497	0.0436428	0.00662424	0.202603	20	0.750801
small_worldness_r	psychencode_eqtl	ENSG00000272966	2	AC064836.2	rs147851075	G	A	-0.0625666	0.024313	0.0100711	0.205441	10	0.750801
small_worldness_r	psychencode_eqtl	ENSG00000116260	1	QSOX1	rs34430949	T	C	0.0946832	0.0353949	0.00747182	0.233154	11	0.750801
small_worldness_r	psychencode_eqtl	ENSG00000162779	1	AXDND1	rs57864135	T	C	-0.0406802	0.0155483	0.00888671	0.233785	20	0.750801
small_worldness_r	psychencode_eqtl	ENSG00000118849	3	RARRES1	rs7646987	T	C	0.0660116	0.0252207	0.00886131	0.235585	9	0.750801
small_worldness_r	psychencode_eqtl	ENSG00000215440	20	NPEPL1	rs2296529	C	T	-0.0645228	0.0253505	0.0109206	0.236145	20	0.750801
small_worldness_r	psychencode_eqtl	ENSG00000114796	3	KLHL24	rs6777400	A	G	-0.0592091	0.0231628	0.0105819	0.242483	20	0.750801
small_worldness_r	psychencode_eqtl	ENSG00000197746	10	PSAP	rs7869	T	C	0.19222	0.0738924	0.00928565	0.253889	10	0.750801
small_worldness_r	psychencode_eqtl	ENSG00000245598	19	DACT3-AS1	rs35032110	T	C	0.0439061	0.0172924	0.0111156	0.255872	20	0.750801
small_worldness_r	psychencode_eqtl	ENSG00000242588	7	AC108010.1	rs6945126	G	A	-0.0465724	0.0179173	0.00934154	0.259026	20	0.750801
small_worldness_r	psychencode_eqtl	ENSG00000267370	19	AC008752.4	rs8103899	T	C	0.0614067	0.0227262	0.00689188	0.306845	9	0.750801
small_worldness_r	psychencode_eqtl	ENSG00000240207	3	AC080013.1	rs58152433	G	A	-0.0602401	0.0246409	0.0144963	0.330393	20	0.750801
small_worldness_r	psychencode_eqtl	ENSG00000285053	1	TBCE	rs7534175	G	A	-0.0549489	0.0215064	0.0106189	0.340533	20	0.750801
small_worldness_r	psychencode_eqtl	ENSG00000136930	9	PSMB7	rs2236386	C	G	0.0882472	0.0336054	0.00863985	0.349684	20	0.750801
small_worldness_r	psychencode_eqtl	ENSG00000178038	3	ALS2CL	rs7613489	G	A	-0.106014	0.0382039	0.00552106	0.353827	20	0.750801
small_worldness_r	psychencode_eqtl	ENSG00000224389	6	C4B	rs2763980	T	C	0.0324695	0.0130297	0.0127036	0.357432	20	0.750801
small_worldness_r	psychencode_eqtl	ENSG00000143740	1	SNAP47	rs2295994	C	A	-0.10537	0.043301	0.0149566	0.377345	20	0.750801
small_worldness_r	psychencode_eqtl	ENSG00000272034	11	SNORD14A	rs1541533	G	A	-0.0375841	0.0154519	0.0150023	0.380229	11	0.750801
small_worldness_r	psychencode_eqtl	ENSG00000267980	19	AC007292.1	rs2230636	G	A	-0.0416039	0.0166131	0.0122702	0.382796	20	0.750801
small_worldness_r	psychencode_eqtl	ENSG00000182993	12	C12orf60	rs10744078	G	T	-0.0370144	0.0135522	0.0063096	0.383419	20	0.750801
small_worldness_r	psychencode_eqtl	ENSG00000106733	9	NMRK1	rs11144225	T	A	-0.0188688	0.00708275	0.00772053	0.384685	20	0.750801
small_worldness_r	psychencode_eqtl	ENSG00000235023	21	AP001626.1	rs11700952	T	C	-0.0400039	0.015194	0.0084666	0.391101	18	0.750801
small_worldness_r	psychencode_eqtl	ENSG00000198677	5	TTC37	rs11960723	G	A	0.0967003	0.0384262	0.0118519	0.403022	13	0.750801
small_worldness_r	psychencode_eqtl	ENSG00000243302	7	AC018638.4	rs2402923	A	G	-0.0866254	0.0343954	0.0117851	0.406097	20	0.750801
small_worldness_r	psychencode_eqtl	ENSG00000150873	2	C2orf50	rs7605804	T	C	0.145707	0.0550582	0.00813473	0.423604	7	0.750801
small_worldness_r	psychencode_eqtl	ENSG00000142089	11	IFITM3	rs34481144	T	C	0.104487	0.0403423	0.00959727	0.430703	10	0.750801
small_worldness_r	psychencode_eqtl	ENSG00000250326	4	AC104596.1	rs4594668	T	A	0.0447309	0.0169241	0.00821681	0.434397	20	0.750801
small_worldness_r	psychencode_eqtl	ENSG00000257657	12	AC079950.1	rs61066360	G	A	0.0786439	0.0283714	0.00557233	0.458244	11	0.750801
small_worldness_r	psychencode_eqtl	ENSG00000272463	6	AL357054.4	rs67534780	T	TA	0.0726959	0.0259262	0.00504793	0.458444	15	0.750801
small_worldness_r	psychencode_eqtl	ENSG00000171469	19	ZNF561	rs59224463	A	C	0.0849561	0.0293412	0.00378608	0.462224	14	0.750801
small_worldness_r	psychencode_eqtl	ENSG00000186468	5	RPS23	rs59276096	A	G	-0.149551	0.0578121	0.00968582	0.477179	20	0.750801
small_worldness_r	psychencode_eqtl	ENSG00000271911	6	AL357054.3	rs67534780	T	TA	-0.0979549	0.0361667	0.00676022	0.486109	8	0.750801
small_worldness_r	psychencode_eqtl	ENSG00000257241	12	AC078922.1	rs75995274	A	G	0.0375498	0.0153206	0.0142485	0.504924	20	0.750801
small_worldness_r	psychencode_eqtl	ENSG00000167720	17	SRR	rs3744270	A	G	-0.0188596	0.00742693	0.0111057	0.517235	20	0.750801
small_worldness_r	psychencode_eqtl	ENSG00000261286	16	ATP2C2-AS1	rs427445	G	C	-0.0339153	0.0128572	0.00834363	0.523365	20	0.750801
small_worldness_r	psychencode_eqtl	ENSG00000257815	12	CNOT2-DT	rs78129473	A	G	0.0345378	0.0122902	0.00495122	0.542767	20	0.750801
small_worldness_r	psychencode_eqtl	ENSG00000237975	1	FLG-AS1	rs12733173	T	C	0.0178521	0.00712694	0.0122496	0.548365	17	0.750801
small_worldness_r	psychencode_eqtl	ENSG00000148834	10	GSTO1	rs1992773	G	C	0.0660673	0.0238212	0.00554624	0.571228	20	0.750801
small_worldness_r	psychencode_eqtl	ENSG00000085788	8	DDHD2	rs72630617	T	A	-0.0507423	0.0198026	0.0103951	0.573434	20	0.750801
small_worldness_r	psychencode_eqtl	ENSG00000275805	18	AC090206.1	rs58806199	T	C	0.0706725	0.0279938	0.0115838	0.580005	10	0.750801
small_worldness_r	psychencode_eqtl	ENSG00000172113	3	NME6	rs6804986	G	A	0.07031	0.0285218	0.0136964	0.580707	15	0.750801
small_worldness_r	psychencode_eqtl	ENSG00000132972	13	RNF17	rs1029112	T	C	-0.0379588	0.0155502	0.0146443	0.595575	20	0.750801
small_worldness_r	psychencode_eqtl	ENSG00000101773	18	RBBP8	rs11659315	T	C	0.130546	0.0524121	0.0127473	0.596588	14	0.750801
small_worldness_r	psychencode_eqtl	ENSG00000115461	2	IGFBP5	rs7592113	G	A	-0.175844	0.0670868	0.0087636	0.607712	3	0.750801
small_worldness_r	psychencode_eqtl	ENSG00000243725	1	TTC4	rs12078343	T	C	-0.0531024	0.0217466	0.0146114	0.634374	14	0.750801
small_worldness_r	psychencode_eqtl	ENSG00000254838	11	GVINP1	rs12288515	C	T	-0.0711834	0.0254093	0.00508697	0.639905	20	0.750801
small_worldness_r	psychencode_eqtl	ENSG00000228261	10	ITPRIP-AS1	rs276209	C	T	-0.022716	0.00892696	0.0109389	0.656217	20	0.750801
small_worldness_r	psychencode_eqtl	ENSG00000256673	12	AC141557.1	rs7954732	A	G	0.0478962	0.0195231	0.0141549	0.674836	19	0.750801
small_worldness_r	psychencode_eqtl	ENSG00000197748	10	CFAP43	rs1992773	G	C	-0.0883372	0.0342467	0.00989626	0.695003	8	0.750801
small_worldness_r	psychencode_eqtl	ENSG00000075975	3	MKRN2	rs2450859	T	C	-0.0666622	0.0254959	0.00893262	0.697844	20	0.750801
small_worldness_r	psychencode_eqtl	ENSG00000259964	15	THSD4-AS1	rs16955258	A	C	-0.0951645	0.0355257	0.00738976	0.748632	13	0.750801
small_worldness_r	psychencode_eqtl	ENSG00000230510	19	PPP5D1	rs75586688	T	C	-0.0430342	0.0176652	0.0148465	0.771556	5	0.750801
small_worldness_r	psychencode_eqtl	ENSG00000184933	11	OR6A2	rs12288515	C	T	-0.0698035	0.02569	0.00658471	0.789137	12	0.750801
small_worldness_r	psychencode_eqtl	ENSG00000147535	8	PLPP5	rs10112856	A	G	-0.0955407	0.0338957	0.00482239	0.814015	20	0.750801
small_worldness_r	psychencode_eqtl	ENSG00000037757	19	MRI1	rs73009852	T	C	0.0259297	0.00985374	0.00850201	0.851149	10	0.750801
small_worldness_r	psychencode_eqtl	ENSG00000167671	19	UBXN6	rs11669263	T	C	-0.0496178	0.0188764	0.00857457	0.857526	20	0.750801
small_worldness_r	psychencode_eqtl	ENSG00000266490	17	AC127024.5	rs7504112	C	T	-0.0256405	0.0105131	0.014732	0.896385	20	0.750801
small_worldness_r	psychencode_eqtl	ENSG00000164167	4	LSM6	rs919482	T	C	-0.044974	0.0184145	0.0145935	0.939898	18	0.750801
small_worldness_r	psychencode_eqtl	ENSG00000286198	1	AL606753.2	rs72741284	A	C	-0.0445315	0.016542	0.00710175	0.940586	8	0.750801
small_worldness_r	psychencode_eqtl	ENSG00000174780	4	SRP72	rs56099714	C	A	-0.109827	0.0451078	0.0149014	0.951645	14	0.750801
small_worldness_r	psychencode_eqtl	ENSG00000188124	11	OR2AG2	rs12288515	C	T	-0.0736795	0.0276252	0.00765056	0.973062	14	0.750801
small_worldness_r	psychencode_eqtl	ENSG00000254712	11	AC087280.1	rs12288515	C	T	-0.0766355	0.0291914	0.00865794	0.975067	10	0.750801
small_worldness_r	psychencode_eqtl	ENSG00000072952	11	MRVI1	rs77657509	T	C	-0.0491703	0.0196082	0.0121538	0.983295	20	0.750801
efficiency_global	psychencode_eqtl	ENSG00000153291	6	SLC25A27	rs34964632	G	A	-0.0526639	0.0268364	0.0497155	0.235256	20	0.750834
small_worldness_global	psychencode_sqtl	17:5116511:5117345:clu_77309_NA	17	AC087500.1	rs11652391	A	G	-0.0113376	0.00577167	0.0494891	0.0206869	20	0.750847
small_worldness_global	psychencode_sqtl	6:111804868:111805947:clu_86331_NA	6	TRAF3IP2-AS1	rs77990243	C	T	-0.0332616	0.0161419	0.0393437	0.0233363	20	0.750847
small_worldness_global	psychencode_sqtl	6:31646298:31646878:clu_83738_NA	6	LY6G5C	rs707917	G	C	-0.033467	0.0158357	0.0345674	0.0278062	20	0.750847
small_worldness_global	psychencode_sqtl	17:5291224:5292122:clu_77322_NA	17	NUP88	rs758875615	A	ATTATT	0.0404974	0.0206561	0.0499313	0.0323188	20	0.750847
small_worldness_global	psychencode_sqtl	2:61413632:61414715:clu_2020_NA	2	AHSA2P	rs35292974	C	T	0.0431426	0.0217558	0.0473631	0.0323495	20	0.750847
small_worldness_global	psychencode_sqtl	1:17300871:17301764:clu_9053_NA	1	MFAP2	rs2311528	A	G	0.0337154	0.0168338	0.0451946	0.0345744	20	0.750847
small_worldness_global	psychencode_sqtl	7:1049779:1049868:clu_100252_NA	7	C7orf50	rs12701432	T	C	0.0356053	0.0175176	0.0420994	0.0378903	20	0.750847
small_worldness_global	psychencode_sqtl	6:158882761:158897466:clu_87487_NA	6	TULP4	rs636334	A	G	0.0259448	0.0131377	0.0482869	0.0423932	20	0.750847
small_worldness_global	psychencode_sqtl	19:33424575:33428537:clu_52231_NA	19	CEP89	rs73051179	A	G	-0.0404809	0.0201338	0.0443678	0.0428907	18	0.750847
small_worldness_global	psychencode_sqtl	1:17301518:17301764:clu_9053_NA	1	MFAP2	rs9435658	C	T	-0.0305503	0.0148579	0.0397665	0.0577501	20	0.750847
small_worldness_global	psychencode_sqtl	17:78079115:78079548:clu_82047_NA	17	GAA	rs4889957	G	A	-0.048615	0.023464	0.038275	0.0635114	20	0.750847
small_worldness_global	psychencode_sqtl	6:31646298:31646382:clu_83738_NA	6	LY6G5C	rs4569	T	C	-0.0357928	0.0170386	0.0356688	0.0663918	20	0.750847
small_worldness_global	psychencode_sqtl	16:62136235:62145889:clu_58579_NA	16	clustering_58579_NA	rs72787533	G	T	-0.0227586	0.0113665	0.0452583	0.0782309	6	0.750847
small_worldness_global	psychencode_sqtl	6:160211092:160211972:clu_87564_NA	6	MRPL18	rs7752664	T	C	-0.0522703	0.0247694	0.0348349	0.079576	7	0.750847
small_worldness_global	psychencode_sqtl	8:143356224:143365774:clu_99643_NA	8	TSNARE1	rs7832163	C	T	0.0311729	0.0151225	0.0392684	0.080613	20	0.750847
small_worldness_global	psychencode_sqtl	16:62146052:62163545:clu_58579_NA	16	clustering_58579_NA	rs72787533	G	T	-0.0235097	0.0117623	0.045637	0.0845526	5	0.750847
small_worldness_global	psychencode_sqtl	2:61698514:61707435:clu_2028_NA	2	AC016727.1	rs6545857	A	G	0.0307131	0.0150629	0.0414509	0.0861681	20	0.750847
small_worldness_global	psychencode_sqtl	1:85029515:85031524:clu_11991_NA	1	CTBS	rs74095484	C	A	0.0287514	0.0145532	0.0481983	0.0928381	12	0.750847
small_worldness_global	psychencode_sqtl	6:32007982:32008183:clu_83880_NA	6	CYP21A1P	rs9273369	C	T	0.0226175	0.0110292	0.0402967	0.0930824	20	0.750847
small_worldness_global	psychencode_sqtl	5:162884616:162886001:clu_48278_NA	5	NUDCD2	rs1345742	T	C	-0.0203651	0.0100213	0.0421354	0.0941477	20	0.750847
small_worldness_global	psychencode_sqtl	14:70014808:70020725:clu_23805_NA	14	SUSD6	rs4902724	T	C	0.0358291	0.01791	0.0454452	0.0963472	20	0.750847
small_worldness_global	psychencode_sqtl	6:31689857:31690034:clu_83753_NA	6	clustering_83753_NA	rs1265944	C	T	0.035155	0.016997	0.0386108	0.0977301	20	0.750847
small_worldness_global	psychencode_sqtl	19:54609753:54610118:clu_54757_NA	19	NDUFA3	rs8100254	C	G	0.0399947	0.0202926	0.0487355	0.0979876	15	0.750847
small_worldness_global	psychencode_sqtl	5:34651829:34652531:clu_45021_NA	5	AC025754.1	rs75291665	T	C	0.0367754	0.0182738	0.0441705	0.0992757	8	0.750847
small_worldness_global	psychencode_sqtl	2:98139930:98148774:clu_3217_NA	2	ANKRD36B	rs114113305	T	A	-0.0334068	0.0159352	0.0360453	0.0995826	20	0.750847
small_worldness_global	psychencode_sqtl	11:47435058:47435148:clu_29563_NA	11	SLC39A13	rs2293576	A	G	0.0306143	0.0152909	0.0452713	0.101805	20	0.750847
small_worldness_global	psychencode_sqtl	6:111806064:111895824:clu_86331_NA	6	TRAF3IP2-AS1	rs71562296	A	G	-0.0493525	0.0244852	0.043841	0.102498	20	0.750847
small_worldness_global	psychencode_sqtl	3:195692448:195694385:clu_43985_NA	3	SDHAP1	rs4677705	T	C	0.0340294	0.0165544	0.0398206	0.114137	13	0.750847
small_worldness_global	psychencode_sqtl	15:82696939:82700493:clu_62876_NA	15	UBE2Q2P2	rs561547274	C	G	-0.0736678	0.0370945	0.047039	0.114434	13	0.750847
small_worldness_global	psychencode_sqtl	6:31974498:31974790:clu_83878_NA	6	CYP21A1P	rs9273369	C	T	0.0323151	0.0162033	0.0461135	0.118318	20	0.750847
small_worldness_global	psychencode_sqtl	8:52812767:52823980:clu_97726_NA	8	AC064807.1	rs79740712	C	T	-0.0371571	0.0188396	0.0485771	0.121397	20	0.750847
small_worldness_global	psychencode_sqtl	19:54611551:54611633:clu_54759_NA	19	TFPT	rs681912	C	T	-0.0232716	0.0111294	0.0365278	0.122161	20	0.750847
small_worldness_global	psychencode_sqtl	4:99988749:99993724:clu_74867_NA	4	ADH5	rs28730655	AT	A	0.0270558	0.0136735	0.0478498	0.123388	14	0.750847
small_worldness_global	psychencode_sqtl	13:25529007:25541530:clu_91708_NA	13	TPTE2P1	rs9507438	C	T	-0.0316327	0.0154843	0.0410634	0.12588	20	0.750847
small_worldness_global	psychencode_sqtl	16:62070681:62071117:clu_58579_NA	16	clustering_58579_NA	rs72787533	G	T	0.0197193	0.00980197	0.044244	0.12889	13	0.750847
small_worldness_global	psychencode_sqtl	19:54611514:54611633:clu_54759_NA	19	TFPT	rs681912	C	T	0.0255824	0.012293	0.0374283	0.13542	20	0.750847
small_worldness_global	psychencode_sqtl	17:29111910:29114457:clu_78747_NA	17	SUZ12P1	rs9916725	C	A	0.0213819	0.0105893	0.0434658	0.135875	20	0.750847
small_worldness_global	psychencode_sqtl	21:47719612:47732918:clu_72410_NA	21	YBEY	rs35210219	T	A	-0.0450999	0.0226322	0.0462909	0.137411	20	0.750847
small_worldness_global	psychencode_sqtl	4:99993592:99993724:clu_74867_NA	4	ADH5	rs28730655	AT	A	-0.0281468	0.0142258	0.0478636	0.14179	14	0.750847
small_worldness_global	psychencode_sqtl	16:62070681:62136151:clu_58579_NA	16	clustering_58579_NA	rs72787533	G	T	-0.0312971	0.0159418	0.0496223	0.143437	4	0.750847
small_worldness_global	psychencode_sqtl	21:30255393:30257391:clu_71585_NA	21	N6AMT1	rs7282257	T	A	0.0601813	0.0304183	0.0478773	0.143765	20	0.750847
small_worldness_global	psychencode_sqtl	17:29059141:29061915:clu_78746_NA	17	SUZ12P1	rs8067338	C	T	0.0381954	0.0190131	0.0445477	0.145975	20	0.750847
small_worldness_global	psychencode_sqtl	17:29062115:29070319:clu_78746_NA	17	SUZ12P1	rs9916725	C	A	0.0178162	0.00876334	0.0420483	0.150239	20	0.750847
small_worldness_global	psychencode_sqtl	6:30168900:30181082:clu_83527_NA	6	TRIM26	rs2021722	T	C	-0.0345028	0.0171805	0.0446169	0.163115	20	0.750847
small_worldness_global	psychencode_sqtl	13:74420510:74569127:clu_92729_NA	13	KLF12	rs17061696	C	G	0.0294842	0.0145361	0.0425247	0.166172	12	0.750847
small_worldness_global	psychencode_sqtl	17:79994889:79995507:clu_82388_NA	17	DCXR	rs72861774	G	A	0.0206045	0.0102003	0.0433839	0.175174	20	0.750847
small_worldness_global	psychencode_sqtl	2:241538123:241538219:clu_7464_NA	2	GPR35	rs766473966	GTTC	G	-0.0420775	0.0198891	0.0343788	0.178069	3	0.750847
small_worldness_global	psychencode_sqtl	8:52812406:52859399:clu_97726_NA	8	AC064807.1	rs79740712	C	T	-0.0382575	0.0193352	0.0478565	0.183695	20	0.750847
small_worldness_global	psychencode_sqtl	8:52812006:52823980:clu_97726_NA	8	AC064807.1	rs75833886	T	C	-0.0394714	0.0200206	0.0486623	0.190291	20	0.750847
small_worldness_global	psychencode_sqtl	4:100078736:100098271:clu_74872_NA	4	AP002026.1	rs62325211	T	G	-0.0361478	0.0181192	0.046043	0.19857	10	0.750847
small_worldness_global	psychencode_sqtl	13:21306260:21331594:clu_91554_NA	13	EEF1AKMT1	rs9579941	T	C	0.0285189	0.0137541	0.0381277	0.199348	16	0.750847
small_worldness_global	psychencode_sqtl	20:57276214:57280309:clu_95631_NA	20	NPEPL1	rs6026453	G	A	0.0393556	0.0187508	0.0358281	0.204953	11	0.750847
small_worldness_global	psychencode_sqtl	20:57248767:57266090:clu_95628_NA	20	STX16	rs6128401	G	C	-0.0288015	0.0136345	0.0346518	0.209473	12	0.750847
small_worldness_global	psychencode_sqtl	19:419056:422146:clu_49100_NA	19	SHC2	rs117736448	T	C	0.0156298	0.00794687	0.0492079	0.21078	4	0.750847
small_worldness_global	psychencode_sqtl	6:41107807:41108336:clu_84504_NA	6	ADCY10P1	rs72856259	A	G	-0.0218454	0.0110376	0.0477968	0.211088	16	0.750847
small_worldness_global	psychencode_sqtl	17:80899359:80907318:clu_82554_NA	17	TBCD	rs55810435	C	G	-0.0273604	0.0134286	0.0416027	0.211537	20	0.750847
small_worldness_global	psychencode_sqtl	17:73586762:73587697:clu_81576_NA	17	MYO15B	rs2290455	T	C	-0.0291618	0.0139135	0.0360883	0.211947	9	0.750847
small_worldness_global	psychencode_sqtl	2:101888206:101889304:clu_3393_NA	2	RNF149	rs2056717	C	T	0.0145482	0.00704621	0.0389523	0.213234	20	0.750847
small_worldness_global	psychencode_sqtl	1:101354420:101360189:clu_12491_NA	1	EXTL2	rs17408326	C	G	-0.0279057	0.0140985	0.0477782	0.228947	18	0.750847
small_worldness_global	psychencode_sqtl	20:44520018:44520187:clu_95196_NA	20	CTSA	rs2868362	A	G	-0.044779	0.021388	0.0362911	0.230416	18	0.750847
small_worldness_global	psychencode_sqtl	8:35117715:35406810:clu_97317_NA	8	UNC5D	rs2980408	C	T	-0.0356286	0.0177517	0.0447438	0.230943	12	0.750847
small_worldness_global	psychencode_sqtl	6:41085923:41086663:clu_84499_NA	6	ADCY10P1	rs78609059	A	T	0.0220831	0.0109858	0.0444158	0.23124	16	0.750847
small_worldness_global	psychencode_sqtl	17:79994889:79995326:clu_82388_NA	17	DCXR	rs72861774	G	A	-0.0342652	0.0173389	0.0481321	0.233475	16	0.750847
small_worldness_global	psychencode_sqtl	6:41107943:41108336:clu_84504_NA	6	ADCY10P1	rs72856259	A	G	0.0202038	0.0101756	0.0470871	0.235278	17	0.750847
small_worldness_global	psychencode_sqtl	11:82783744:82784345:clu_31687_NA	11	RAB30-DT	rs3763812	T	C	-0.0398283	0.0197581	0.0438215	0.23581	3	0.750847
small_worldness_global	psychencode_sqtl	10:95461552:95462132:clu_20376_NA	10	FRA10AC1	rs200344893	A	AG	-0.0356881	0.0178058	0.0450385	0.237737	9	0.750847
small_worldness_global	psychencode_sqtl	17:80899359:80900325:clu_82554_NA	17	TBCD	rs4986122	A	G	0.0227859	0.0109846	0.0380467	0.241291	20	0.750847
small_worldness_global	psychencode_sqtl	2:239136439:239139975:clu_7339_NA	2	LINC02610	rs113960603	T	C	-0.0244129	0.0120456	0.0426925	0.241647	20	0.750847
small_worldness_global	psychencode_sqtl	7:140156666:140158807:clu_104661_NA	7	MKRN1	rs59356360	T	A	0.0451994	0.0223836	0.0434546	0.241979	6	0.750847
small_worldness_global	psychencode_sqtl	5:475434:476278:clu_44290_NA	5	SLC9A3-AS1	rs1053247	T	C	-0.0299249	0.0142312	0.0354859	0.245915	16	0.750847
small_worldness_global	psychencode_sqtl	1:173455540:173456874:clu_15106_NA	1	PRDX6	rs4611	T	C	-0.019835	0.00978698	0.0426962	0.252045	20	0.750847
small_worldness_global	psychencode_sqtl	6:110499945:110500670:clu_86273_NA	6	WASF1	rs73765660	T	G	0.0476038	0.0239653	0.0469927	0.253443	13	0.750847
small_worldness_global	psychencode_sqtl	3:39462205:39465293:clu_39294_NA	3	AC099332.2	rs12493418	A	C	-0.0318747	0.0162463	0.049766	0.256696	20	0.750847
small_worldness_global	psychencode_sqtl	6:41085923:41088262:clu_84499_NA	6	ADCY10P1	rs878998	T	C	-0.0191818	0.00956961	0.0450219	0.257098	20	0.750847
small_worldness_global	psychencode_sqtl	2:190636628:190640291:clu_5684_NA	2	ORMDL1	rs1233265	T	G	0.0364953	0.0178698	0.0411227	0.262732	20	0.750847
small_worldness_global	psychencode_sqtl	11:30433133:30435775:clu_29104_NA	11	MPPED2	rs1222219	C	G	-0.0303539	0.0151614	0.0452796	0.265673	14	0.750847
small_worldness_global	psychencode_sqtl	15:41578298:41600765:clu_60982_NA	15	OIP5-AS1	rs28687846	T	C	0.0299271	0.0147666	0.0426962	0.26649	20	0.750847
small_worldness_global	psychencode_sqtl	11:16834713:16838347:clu_28795_NA	11	PLEKHA7	rs10832685	A	C	0.0265383	0.0129164	0.0399159	0.269079	4	0.750847
small_worldness_global	psychencode_sqtl	1:173455540:173468461:clu_15106_NA	1	PRDX6	rs4611	T	C	0.0191068	0.00942844	0.0427126	0.269169	20	0.750847
small_worldness_global	psychencode_sqtl	17:73888266:73888348:clu_81678_NA	17	TRIM65	rs4398150	T	C	-0.0415547	0.0199249	0.0370182	0.275393	19	0.750847
small_worldness_global	psychencode_sqtl	3:48289167:48298335:clu_39718_NA	3	ZNF589	rs3731496	AG	A	-0.0254532	0.012273	0.0380862	0.276326	20	0.750847
small_worldness_global	psychencode_sqtl	2:101893743:101898321:clu_3393_NA	2	RNF149	rs6732882	G	A	-0.0456916	0.0217846	0.0359561	0.276739	8	0.750847
small_worldness_global	psychencode_sqtl	17:78032779:78037941:clu_82040_NA	17	CCDC40	rs894309	G	A	-0.0407668	0.0198092	0.0395925	0.282024	4	0.750847
small_worldness_global	psychencode_sqtl	6:32333616:32350745:clu_83953_NA	6	TSBP1-AS1	rs76918333	A	G	-0.0655883	0.032696	0.0448556	0.283905	12	0.750847
small_worldness_global	psychencode_sqtl	6:32333616:32358469:clu_83953_NA	6	TSBP1-AS1	rs76918333	A	G	-0.0581948	0.028319	0.0398815	0.286168	13	0.750847
small_worldness_global	psychencode_sqtl	6:41066917:41085037:clu_84497_NA	6	ADCY10P1	rs878998	T	C	0.0329649	0.0167695	0.0493255	0.287047	13	0.750847
small_worldness_global	psychencode_sqtl	19:54609318:54609660:clu_54757_NA	19	NDUFA3	rs681912	C	T	0.0399142	0.0196998	0.0427521	0.290673	14	0.750847
small_worldness_global	psychencode_sqtl	13:100523316:100543572:clu_93121_NA	13	CLYBL	rs1987492	T	C	0.0437801	0.0217673	0.0442959	0.295188	3	0.750847
small_worldness_global	psychencode_sqtl	8:143363308:143365774:clu_99643_NA	8	TSNARE1	rs7832163	C	T	-0.0339241	0.0164436	0.0391071	0.301845	20	0.750847
small_worldness_global	psychencode_sqtl	6:29975419:29989444:clu_83493_NA	6	ZNRD1ASP	rs1150739	C	T	0.0245271	0.0123079	0.0462842	0.307455	20	0.750847
small_worldness_global	psychencode_sqtl	12:130892374:130897164:clu_70984_NA	12	RIMBP2	rs7310840	A	G	-0.0173608	0.00824936	0.0353341	0.307537	20	0.750847
small_worldness_global	psychencode_sqtl	8:35117666:35131964:clu_97317_NA	8	UNC5D	rs3108619	G	A	0.035092	0.0172418	0.0418217	0.309718	15	0.750847
small_worldness_global	psychencode_sqtl	4:147110933:147121091:clu_75797_NA	4	LSM6	rs11730306	A	G	-0.0307802	0.0150104	0.0403066	0.31966	13	0.750847
small_worldness_global	psychencode_sqtl	10:116710908:116719485:clu_21312_NA	10	TRUB1	rs7099565	A	G	0.0341526	0.0162244	0.0352904	0.327783	17	0.750847
small_worldness_global	psychencode_sqtl	7:158486189:158494513:clu_105507_NA	7	NCAPG2	rs4909248	T	C	0.0392622	0.0192277	0.0411553	0.335904	12	0.750847
small_worldness_global	psychencode_sqtl	22:24313812:24315294:clu_25896_NA	22	DDT	rs5751771	T	C	0.0482645	0.0233945	0.0391058	0.336487	15	0.750847
small_worldness_global	psychencode_sqtl	22:24381934:24384120:clu_25910_NA	22	GSTT1	rs140196	C	T	0.0253477	0.012254	0.0385911	0.338145	20	0.750847
small_worldness_global	psychencode_sqtl	19:23453094:23455421:clu_51960_NA	19	AC092329.4	rs10421850	A	T	0.0278697	0.01349	0.0388338	0.345808	20	0.750847
small_worldness_global	psychencode_sqtl	19:56905422:56909250:clu_55081_NA	19	ZNF582-AS1	rs764840056	CTT	C	0.0202711	0.00993623	0.0413384	0.353599	20	0.750847
small_worldness_global	psychencode_sqtl	11:45408860:45429966:clu_29410_NA	11	LINC02696	rs2242044	G	A	-0.0268568	0.013189	0.0417192	0.354295	20	0.750847
small_worldness_global	psychencode_sqtl	5:145140039:145144494:clu_47755_NA	5	PRELID2	rs2436343	G	C	0.0319071	0.0158792	0.0444985	0.356481	10	0.750847
small_worldness_global	psychencode_sqtl	19:37465368:37482653:clu_52656_NA	19	ZNF568	rs58672910	T	TAAG	0.0172818	0.00880466	0.0496693	0.360761	20	0.750847
small_worldness_global	psychencode_sqtl	12:130895835:130897164:clu_70984_NA	12	RIMBP2	rs7310840	A	G	0.0340717	0.0165472	0.0394883	0.369082	12	0.750847
small_worldness_global	psychencode_sqtl	12:40645927:40646712:clu_67246_NA	12	LRRK2	rs11175862	A	T	0.0418899	0.0198401	0.0347405	0.3798	20	0.750847
small_worldness_global	psychencode_sqtl	6:160211671:160211972:clu_87564_NA	6	MRPL18	rs58596059	T	A	0.0543209	0.0256197	0.0339824	0.380133	5	0.750847
small_worldness_global	psychencode_sqtl	22:32211198:32215008:clu_26449_NA	22	DEPDC5	rs136865	A	G	-0.0305885	0.0146304	0.0365507	0.381784	20	0.750847
small_worldness_global	psychencode_sqtl	13:21303355:21331594:clu_91554_NA	13	EEF1AKMT1	rs7992525	T	C	0.0218801	0.0105635	0.0383307	0.382703	20	0.750847
small_worldness_global	psychencode_sqtl	1:173580551:173593926:clu_15111_NA	1	AL139142.2	rs61828917	T	C	-0.0210989	0.0100629	0.0360209	0.386358	20	0.750847
small_worldness_global	psychencode_sqtl	13:28019293:28022893:clu_91784_NA	13	MTIF3	rs2012835	T	G	0.0220211	0.0103769	0.033828	0.386506	20	0.750847
small_worldness_global	psychencode_sqtl	17:78060695:78061406:clu_82041_NA	17	CCDC40	rs3764442	A	G	-0.0289846	0.0146406	0.0477323	0.386997	14	0.750847
small_worldness_global	psychencode_sqtl	11:45408860:45529245:clu_29410_NA	11	LINC02696	rs2242044	G	A	-0.0282107	0.0138681	0.0419294	0.39026	20	0.750847
small_worldness_global	psychencode_sqtl	2:190532671:190554253:clu_5673_NA	2	ANKAR	rs1233299	C	A	0.0398198	0.0201752	0.0484157	0.40011	20	0.750847
small_worldness_global	psychencode_sqtl	9:77693527:77698003:clu_35182_NA	9	NMRK1	rs10869496	A	C	0.0355755	0.0168613	0.0348675	0.402178	15	0.750847
small_worldness_global	psychencode_sqtl	17:29062115:29086509:clu_78746_NA	17	SUZ12P1	rs55814012	A	T	0.0202363	0.00986355	0.0402061	0.402788	20	0.750847
small_worldness_global	psychencode_sqtl	17:78039405:78039723:clu_82041_NA	17	CCDC40	rs894309	G	A	-0.038362	0.0184782	0.0378878	0.402795	8	0.750847
small_worldness_global	psychencode_sqtl	6:114410183:114437282:clu_86418_NA	6	HDAC2-AS2	rs984598	G	A	-0.0320809	0.0159108	0.0437686	0.403311	8	0.750847
small_worldness_global	psychencode_sqtl	12:133218867:133219092:clu_71213_NA	12	POLE	rs10007	A	G	0.0359129	0.0172308	0.0371388	0.403745	20	0.750847
small_worldness_global	psychencode_sqtl	22:24383366:24384120:clu_25910_NA	22	GSTT1	rs140196	C	T	0.0259605	0.012553	0.0386332	0.405961	20	0.750847
small_worldness_global	psychencode_sqtl	3:187009324:187009931:clu_43715_NA	3	AC007920.2	rs35089177	T	A	-0.0362298	0.0184307	0.0493304	0.407847	12	0.750847
small_worldness_global	psychencode_sqtl	6:41086846:41088262:clu_84499_NA	6	ADCY10P1	rs878998	T	C	0.0244006	0.0122912	0.0471213	0.416515	12	0.750847
small_worldness_global	psychencode_sqtl	11:45377476:45387300:clu_29410_NA	11	LINC02696	rs12795538	T	A	-0.023039	0.0115521	0.0461131	0.417595	20	0.750847
small_worldness_global	psychencode_sqtl	22:24381787:24382973:clu_25910_NA	22	GSTT1	rs140196	C	T	0.0246873	0.0119205	0.0383588	0.418247	20	0.750847
small_worldness_global	psychencode_sqtl	2:44573529:44586636:clu_1612_NA	2	PREPL	rs77060839	C	T	0.0292479	0.0139344	0.0358198	0.419023	20	0.750847
small_worldness_global	psychencode_sqtl	6:114410183:114499817:clu_86418_NA	6	HDAC2-AS2	rs9387190	T	C	0.0277397	0.0132743	0.0366425	0.421748	11	0.750847
small_worldness_global	psychencode_sqtl	11:45408860:45409427:clu_29410_NA	11	LINC02696	rs12795538	T	A	-0.0267318	0.0135257	0.0481135	0.42531	20	0.750847
small_worldness_global	psychencode_sqtl	10:27255810:27257875:clu_18519_NA	10	clustering_18519_NA	rs7088171	T	C	0.054339	0.0272566	0.0461943	0.426358	20	0.750847
small_worldness_global	psychencode_sqtl	11:40669828:40737063:clu_29324_NA	11	LRRC4C	rs11036036	A	T	-0.0617516	0.0305102	0.042974	0.428101	8	0.750847
small_worldness_global	psychencode_sqtl	2:204315604:204319153:clu_6134_NA	2	RAPH1	rs7573079	A	G	0.0368353	0.0182912	0.0440278	0.430872	20	0.750847
small_worldness_global	psychencode_sqtl	3:158289136:158314651:clu_42947_NA	3	MLF1	rs73022726	C	G	0.043698	0.0219057	0.0460621	0.431758	20	0.750847
small_worldness_global	psychencode_sqtl	11:45408860:45455846:clu_29410_NA	11	LINC02696	rs2242044	G	A	-0.0287166	0.0141404	0.0422727	0.432983	20	0.750847
small_worldness_global	psychencode_sqtl	17:29192152:29227431:clu_78776_NA	17	TEFM	rs9916703	T	C	-0.0260917	0.0126695	0.0394553	0.435312	20	0.750847
small_worldness_global	psychencode_sqtl	17:78039567:78055345:clu_82041_NA	17	CCDC40	rs75072716	T	C	-0.035728	0.0180357	0.0475962	0.436422	9	0.750847
small_worldness_global	psychencode_sqtl	13:21311944:21331594:clu_91554_NA	13	EEF1AKMT1	rs9579941	T	C	-0.0388777	0.0193132	0.0441132	0.440275	15	0.750847
small_worldness_global	psychencode_sqtl	13:80132526:80144698:clu_92847_NA	13	NDFIP2	rs2783119	A	G	-0.0288804	0.0138752	0.0373935	0.441697	20	0.750847
small_worldness_global	psychencode_sqtl	11:45408860:45483466:clu_29410_NA	11	LINC02696	rs2242044	G	A	-0.0300467	0.0148617	0.0432023	0.443425	20	0.750847
small_worldness_global	psychencode_sqtl	11:45529355:45529568:clu_29410_NA	11	LINC02696	rs2242044	G	A	-0.0274598	0.0134673	0.04145	0.44552	20	0.750847
small_worldness_global	psychencode_sqtl	4:655942:656328:clu_72523_NA	4	clustering_72523_NA	rs9985747	G	A	-0.0489154	0.0243372	0.0444419	0.446767	20	0.750847
small_worldness_global	psychencode_sqtl	11:45377153:45387300:clu_29410_NA	11	LINC02696	rs2242044	G	A	-0.0249801	0.0122303	0.041104	0.447744	20	0.750847
small_worldness_global	psychencode_sqtl	17:20657896:20769861:clu_78392_NA	17	CCDC144NL	rs8073465	T	C	-0.0322841	0.0163166	0.0478614	0.449242	4	0.750847
small_worldness_global	psychencode_sqtl	14:50779107:50789229:clu_23127_NA	14	DMAC2L	rs6572653	A	G	-0.0392748	0.0197524	0.0467721	0.449605	20	0.750847
small_worldness_global	psychencode_sqtl	11:45377153:45400906:clu_29410_NA	11	LINC02696	rs2242044	G	A	-0.0278092	0.0136533	0.0416683	0.452838	20	0.750847
small_worldness_global	psychencode_sqtl	11:45463285:45464287:clu_29410_NA	11	LINC02696	rs2242044	G	A	-0.0285446	0.0140309	0.0419111	0.454526	20	0.750847
small_worldness_global	psychencode_sqtl	3:114865716:114866066:clu_41584_NA	3	ZBTB20	rs9861421	A	G	-0.0418992	0.0205194	0.0411586	0.459025	4	0.750847
small_worldness_global	psychencode_sqtl	17:78039405:78058542:clu_82041_NA	17	CCDC40	rs894309	G	A	-0.033929	0.0161033	0.0351214	0.45998	10	0.750847
small_worldness_global	psychencode_sqtl	11:45377153:45388418:clu_29410_NA	11	LINC02696	rs12795538	T	A	-0.023678	0.0118961	0.0465464	0.461278	20	0.750847
small_worldness_global	psychencode_sqtl	11:45401689:45408778:clu_29410_NA	11	LINC02696	rs12795538	T	A	-0.0253099	0.012756	0.0472377	0.471671	20	0.750847
small_worldness_global	psychencode_sqtl	11:45408860:45463122:clu_29410_NA	11	LINC02696	rs12795538	T	A	-0.0262062	0.0132467	0.0478918	0.474107	20	0.750847
small_worldness_global	psychencode_sqtl	20:33872295:33872529:clu_94698_NA	20	EIF6	rs6060341	G	A	-0.0470766	0.0225568	0.0368857	0.474675	9	0.750847
small_worldness_global	psychencode_sqtl	3:186980508:187009416:clu_43714_NA	3	MASP1	rs12635264	T	C	0.0506234	0.0255999	0.0479868	0.479943	8	0.750847
small_worldness_global	psychencode_sqtl	11:45408860:45422022:clu_29410_NA	11	LINC02696	rs2242044	G	A	-0.0336027	0.0167282	0.044564	0.479979	20	0.750847
small_worldness_global	psychencode_sqtl	8:66557019:66582108:clu_98010_NA	8	MTFR1	rs7825615	C	T	-0.0386761	0.0195316	0.0476831	0.480613	20	0.750847
small_worldness_global	psychencode_sqtl	1:93730329:93804914:clu_12245_NA	1	CCDC18-AS1	rs558667	A	G	-0.0206218	0.0104888	0.04929	0.481654	14	0.750847
small_worldness_global	psychencode_sqtl	7:99055978:99057709:clu_103266_NA	7	ATP5MF	rs73401510	C	A	0.0688891	0.032813	0.0357779	0.485936	20	0.750847
small_worldness_global	psychencode_sqtl	22:24323226:24324819:clu_25908_NA	22	GSTT2	rs4822450	T	C	0.0372862	0.0186519	0.045602	0.490385	12	0.750847
small_worldness_global	psychencode_sqtl	12:133220563:133224622:clu_71216_NA	12	POLE	rs5744745	C	A	0.0405522	0.0199487	0.0420701	0.49082	20	0.750847
small_worldness_global	psychencode_sqtl	22:24379450:24384120:clu_25910_NA	22	GSTT1	rs140196	C	T	0.030898	0.0151253	0.0410716	0.497792	20	0.750847
small_worldness_global	psychencode_sqtl	11:112084481:112085485:clu_32346_NA	11	BCO2	rs11214138	C	T	0.0197385	0.00998233	0.0480031	0.497959	16	0.750847
small_worldness_global	psychencode_sqtl	11:45408860:45466467:clu_29410_NA	11	LINC02696	rs2242044	G	A	-0.028578	0.0140633	0.0421436	0.498769	20	0.750847
small_worldness_global	psychencode_sqtl	17:29096983:29111801:clu_78747_NA	17	SUZ12P1	rs8071236	C	T	0.0179428	0.00886688	0.0430138	0.501915	20	0.750847
small_worldness_global	psychencode_sqtl	15:101116907:101120468:clu_63695_NA	15	LINS1	rs3764201	C	T	0.036254	0.0175247	0.0385709	0.508713	12	0.750847
small_worldness_global	psychencode_sqtl	12:133254305:133255038:clu_71229_NA	12	POLE	rs4883541	A	G	0.0411493	0.0195867	0.0356514	0.511656	20	0.750847
small_worldness_global	psychencode_sqtl	19:29889625:29903682:clu_52118_NA	19	AC011474.1	rs11083957	T	C	0.052072	0.0261486	0.0464381	0.516429	20	0.750847
small_worldness_global	psychencode_sqtl	22:24376617:24381700:clu_25910_NA	22	GSTT1	rs140196	C	T	0.027412	0.0133177	0.0395595	0.516597	20	0.750847
small_worldness_global	psychencode_sqtl	11:45529344:45529568:clu_29410_NA	11	LINC02696	rs2242044	G	A	-0.0271496	0.0133047	0.0412908	0.518435	20	0.750847
small_worldness_global	psychencode_sqtl	17:44172067:44248221:clu_80024_NA	17	KANSL1	rs2732709	C	T	0.00990899	0.00504413	0.0494771	0.518824	9	0.750847
small_worldness_global	psychencode_sqtl	12:130892374:130895737:clu_70984_NA	12	RIMBP2	rs7310840	A	G	0.0354152	0.0172459	0.0400204	0.524376	14	0.750847
small_worldness_global	psychencode_sqtl	11:45394391:45408778:clu_29410_NA	11	LINC02696	rs2242044	G	A	-0.029195	0.0143698	0.0421854	0.525105	20	0.750847
small_worldness_global	psychencode_sqtl	11:45495481:45499364:clu_29410_NA	11	LINC02696	rs2242044	G	A	-0.0285192	0.0140144	0.0418508	0.527399	20	0.750847
small_worldness_global	psychencode_sqtl	12:133219668:133219810:clu_71214_NA	12	POLE	rs10870496	G	C	0.0366912	0.0183135	0.0451227	0.52754	20	0.750847
small_worldness_global	psychencode_sqtl	11:45408860:45452995:clu_29410_NA	11	LINC02696	rs2242044	G	A	-0.027892	0.0136913	0.0416298	0.530679	20	0.750847
small_worldness_global	psychencode_sqtl	17:29059141:29070319:clu_78746_NA	17	SUZ12P1	rs9899268	C	T	-0.0244483	0.0123605	0.047936	0.532458	20	0.750847
small_worldness_global	psychencode_sqtl	11:45408860:45529568:clu_29410_NA	11	LINC02696	rs2242044	G	A	-0.0287333	0.0141246	0.041924	0.532895	20	0.750847
small_worldness_global	psychencode_sqtl	11:45377153:45387564:clu_29410_NA	11	LINC02696	rs2242044	G	A	-0.0268403	0.0131663	0.0414937	0.54192	20	0.750847
small_worldness_global	psychencode_sqtl	20:61986947:61987327:clu_95967_NA	20	CHRNA4	rs2273505	T	C	0.0491296	0.0242899	0.0431105	0.542672	10	0.750847
small_worldness_global	psychencode_sqtl	2:239136439:239139842:clu_7339_NA	2	LINC02610	rs113960603	T	C	0.0228281	0.0112331	0.0421318	0.543762	20	0.750847
small_worldness_global	psychencode_sqtl	11:45408860:45441145:clu_29410_NA	11	LINC02696	rs2242044	G	A	-0.0294866	0.0145259	0.0423634	0.546511	20	0.750847
small_worldness_global	psychencode_sqtl	11:122165713:122172033:clu_32859_NA	11	MIR100HG	rs1944595	T	A	0.0463307	0.0218208	0.0337342	0.547508	16	0.750847
small_worldness_global	psychencode_sqtl	9:77684018:77684658:clu_35179_NA	9	NMRK1	rs10869491	A	G	0.0359737	0.0177133	0.0422661	0.549041	20	0.750847
small_worldness_global	psychencode_sqtl	5:477580:477921:clu_44291_NA	5	SLC9A3-AS1	rs1053247	T	C	-0.0314761	0.0150383	0.036344	0.551683	20	0.750847
small_worldness_global	psychencode_sqtl	17:29096983:29107610:clu_78747_NA	17	SUZ12P1	rs11653605	G	T	-0.0210476	0.0103078	0.0411607	0.552469	20	0.750847
small_worldness_global	psychencode_sqtl	11:45377476:45387564:clu_29410_NA	11	LINC02696	rs2242044	G	A	-0.0300231	0.0148003	0.0425041	0.553388	20	0.750847
small_worldness_global	psychencode_sqtl	11:45394391:45483466:clu_29410_NA	11	LINC02696	rs2242044	G	A	-0.0274631	0.0134643	0.0413802	0.554408	20	0.750847
small_worldness_global	psychencode_sqtl	16:84767109:84778239:clu_59631_NA	16	USP10	rs62050862	A	G	-0.036932	0.018498	0.0458749	0.555024	13	0.750847
small_worldness_global	psychencode_sqtl	11:45401138:45401591:clu_29410_NA	11	LINC02696	rs2242044	G	A	-0.0301135	0.0148615	0.0427371	0.555381	20	0.750847
small_worldness_global	psychencode_sqtl	11:45401138:45408778:clu_29410_NA	11	LINC02696	rs2242044	G	A	-0.0269306	0.0131946	0.0412482	0.559718	20	0.750847
small_worldness_global	psychencode_sqtl	19:618281:618488:clu_49138_NA	19	POLRMT	rs10853990	G	T	0.0416817	0.0200054	0.0372033	0.563006	13	0.750847
small_worldness_global	psychencode_sqtl	8:35093405:35406810:clu_97317_NA	8	UNC5D	rs3115002	A	G	-0.0393625	0.0199287	0.0482486	0.563642	9	0.750847
small_worldness_global	psychencode_sqtl	22:47619229:47619633:clu_27538_NA	22	clustering_27538_NA	rs5767615	G	C	-0.0340094	0.0170541	0.0461295	0.569233	16	0.750847
small_worldness_global	psychencode_sqtl	11:45394391:45534729:clu_29410_NA	11	LINC02696	rs2242044	G	A	-0.0282047	0.013847	0.041662	0.569281	20	0.750847
small_worldness_global	psychencode_sqtl	20:44650525:44663587:clu_95231_NA	20	SLC12A5	rs6130997	G	A	-0.0389072	0.01859	0.0363572	0.579485	13	0.750847
small_worldness_global	psychencode_sqtl	19:23444546:23456878:clu_51960_NA	19	AC092329.4	rs295356	C	T	-0.0285018	0.0142234	0.0450837	0.58067	20	0.750847
small_worldness_global	psychencode_sqtl	11:45408860:45464287:clu_29410_NA	11	LINC02696	rs2242044	G	A	-0.0273443	0.0134162	0.0415341	0.58395	20	0.750847
small_worldness_global	psychencode_sqtl	15:24215784:24218684:clu_60259_NA	15	PWRN4	rs12438716	G	C	-0.0282908	0.0142934	0.0477833	0.586765	20	0.750847
small_worldness_global	psychencode_sqtl	11:47434018:47435148:clu_29563_NA	11	SLC39A13	rs2293576	A	G	-0.0137188	0.00656998	0.0367881	0.590724	20	0.750847
small_worldness_global	psychencode_sqtl	17:29111910:29113442:clu_78747_NA	17	SUZ12P1	rs4055105	G	A	-0.0179355	0.00881249	0.0418274	0.596995	20	0.750847
small_worldness_global	psychencode_sqtl	22:24315532:24315957:clu_25896_NA	22	DDT	rs5751771	T	C	0.0426441	0.0200923	0.0338033	0.60748	20	0.750847
small_worldness_global	psychencode_sqtl	9:77684729:77684811:clu_35179_NA	9	NMRK1	rs10869491	A	G	0.0356707	0.0175749	0.0423935	0.610244	20	0.750847
small_worldness_global	psychencode_sqtl	16:62073429:62074557:clu_58579_NA	16	clustering_58579_NA	rs72787533	G	T	0.0267056	0.0134936	0.0478024	0.612007	9	0.750847
small_worldness_global	psychencode_sqtl	16:62074650:62086453:clu_58579_NA	16	clustering_58579_NA	rs57477941	C	T	0.0351172	0.0177195	0.0474974	0.61385	6	0.750847
small_worldness_global	psychencode_sqtl	6:3006793:3012778:clu_82661_NA	6	NQO2	rs73718924	A	G	0.0437849	0.0215622	0.0422925	0.615627	5	0.750847
small_worldness_global	psychencode_sqtl	1:152198999:152199417:clu_13878_NA	1	FLG-AS1	rs4845737	A	G	-0.022066	0.0110135	0.0451197	0.61683	15	0.750847
small_worldness_global	psychencode_sqtl	14:76662315:76668034:clu_24112_NA	14	GPATCH2L	rs5809752	C	cortical_thickness	-0.0332898	0.0157363	0.0343893	0.61953	14	0.750847
small_worldness_global	psychencode_sqtl	22:24379450:24381700:clu_25910_NA	22	GSTT1	rs140196	C	T	0.0287559	0.0140113	0.0401371	0.620377	20	0.750847
small_worldness_global	psychencode_sqtl	17:29036829:29070319:clu_78746_NA	17	SUZ12P1	rs8080829	T	C	-0.0158318	0.00780878	0.0426177	0.620853	20	0.750847
small_worldness_global	psychencode_sqtl	6:32487428:32489682:clu_83968_NA	6	HLA-DRB6	rs35421268	T	C	-0.0374591	0.0177576	0.0349047	0.62452	20	0.750847
small_worldness_global	psychencode_sqtl	7:99809499:99810983:clu_103402_NA	7	STAG3	rs858502	C	T	0.0407583	0.0198471	0.0400136	0.627313	12	0.750847
small_worldness_global	psychencode_sqtl	1:152193786:152198902:clu_13878_NA	1	FLG-AS1	rs6666097	T	C	-0.0184989	0.00941378	0.0494038	0.62952	17	0.750847
small_worldness_global	psychencode_sqtl	3:39462205:39466479:clu_39294_NA	3	AC099332.2	rs12493418	A	C	0.0243964	0.0122138	0.0457777	0.636799	20	0.750847
small_worldness_global	psychencode_sqtl	19:37482201:37482653:clu_52656_NA	19	ZNF568	rs58672910	T	TAAG	-0.0125132	0.00633289	0.0481649	0.639663	20	0.750847
small_worldness_global	psychencode_sqtl	1:213009529:213031108:clu_16443_NA	1	FLVCR1-DT	rs3768551	A	G	0.0272792	0.0133269	0.0406653	0.644147	20	0.750847
small_worldness_global	psychencode_sqtl	15:75185143:75188493:clu_62510_NA	15	MPI	rs8025447	G	T	0.0359883	0.0178167	0.0433912	0.663026	11	0.750847
small_worldness_global	psychencode_sqtl	17:29059141:29086509:clu_78746_NA	17	SUZ12P1	rs73267864	C	T	-0.0288699	0.014396	0.0449187	0.667589	20	0.750847
small_worldness_global	psychencode_sqtl	2:190632114:190640291:clu_5684_NA	2	ORMDL1	rs1233265	T	G	-0.034173	0.0166561	0.0402007	0.66807	20	0.750847
small_worldness_global	psychencode_sqtl	22:24376617:24379361:clu_25910_NA	22	GSTT1	rs140196	C	T	0.0331782	0.0163449	0.0423693	0.685923	20	0.750847
small_worldness_global	psychencode_sqtl	1:228270551:228284779:clu_16902_NA	1	ARF1	rs3768329	T	G	0.0410818	0.0195783	0.0358758	0.692227	19	0.750847
small_worldness_global	psychencode_sqtl	17:29036829:29086509:clu_78746_NA	17	SUZ12P1	rs199936233	TA	T	-0.0179886	0.00898528	0.045284	0.697436	20	0.750847
small_worldness_global	psychencode_sqtl	1:93783785:93790192:clu_12245_NA	1	CCDC18-AS1	rs558667	A	G	-0.0180082	0.00910974	0.0480629	0.701753	20	0.750847
small_worldness_global	psychencode_sqtl	16:12023302:12024307:clu_56640_NA	16	NPIPB2	rs393276	C	T	0.0288846	0.0138828	0.0374695	0.704653	20	0.750847
small_worldness_global	psychencode_sqtl	17:29113555:29117656:clu_78747_NA	17	SUZ12P1	rs60482373	A	T	-0.0171641	0.00840036	0.0410273	0.706654	20	0.750847
small_worldness_global	psychencode_sqtl	11:62473089:62473731:clu_30073_NA	11	BSCL2	rs151337032	T	C	0.0358283	0.0178691	0.0449586	0.706877	15	0.750847
small_worldness_global	psychencode_sqtl	10:104934739:104940942:clu_20998_NA	10	NT5C2	rs12220375	C	T	0.0287435	0.0136433	0.0351367	0.712907	20	0.750847
small_worldness_global	psychencode_sqtl	22:24316132:24316490:clu_25896_NA	22	DDT	rs5751771	T	C	0.042757	0.0202775	0.0349794	0.714037	20	0.750847
small_worldness_global	psychencode_sqtl	17:29036829:29061915:clu_78746_NA	17	SUZ12P1	rs9914499	A	G	0.0163476	0.00799541	0.0408915	0.716282	20	0.750847
small_worldness_global	psychencode_sqtl	5:77928191:77928884:clu_46076_NA	5	LHFPL2	rs10069173	T	G	-0.0396212	0.0187891	0.0349678	0.717044	11	0.750847
small_worldness_global	psychencode_sqtl	11:112084584:112085485:clu_32346_NA	11	BCO2	rs11214138	C	T	-0.0195257	0.00984844	0.04741	0.722333	20	0.750847
small_worldness_global	psychencode_sqtl	6:29912174:29912836:clu_83485_NA	6	HLA-A	rs3893463	T	C	0.0305622	0.0144416	0.0343234	0.726832	20	0.750847
small_worldness_global	psychencode_sqtl	4:7002978:7012380:clu_73032_NA	4	TBC1D14	rs3892145	T	C	0.0408935	0.019456	0.0355668	0.731664	20	0.750847
small_worldness_global	psychencode_sqtl	8:35093405:35117494:clu_97317_NA	8	UNC5D	rs2980408	C	T	0.0343547	0.0171072	0.0446226	0.733232	10	0.750847
small_worldness_global	psychencode_sqtl	17:29086557:29093521:clu_78746_NA	17	SUZ12P1	rs73988172	C	A	-0.0275922	0.0139324	0.0476547	0.733967	20	0.750847
small_worldness_global	psychencode_sqtl	1:173499193:173506081:clu_15108_NA	1	SLC9C2	rs34931189	C	A	0.0329315	0.0159362	0.0387852	0.744502	20	0.750847
small_worldness_global	psychencode_sqtl	16:12024408:12027374:clu_56640_NA	16	NPIPB2	rs393276	C	T	0.0280739	0.0134576	0.0369693	0.754555	20	0.750847
small_worldness_global	psychencode_sqtl	7:105517703:105552929:clu_103789_NA	7	CDHR3	rs10808145	C	T	-0.0405241	0.0196233	0.0389131	0.764641	10	0.750847
small_worldness_global	psychencode_sqtl	19:56905407:56909250:clu_55081_NA	19	ZNF582-AS1	rs764840056	CTT	C	0.0359439	0.0181208	0.0473035	0.764822	15	0.750847
small_worldness_global	psychencode_sqtl	5:63624739:63626108:clu_45621_NA	5	RNF180	rs56118165	A	C	0.0414386	0.0198859	0.0371766	0.766073	20	0.750847
small_worldness_global	psychencode_sqtl	4:113436796:113438964:clu_75179_NA	4	NEUROG2-AS1	rs977383	A	G	0.0278739	0.0133737	0.0371383	0.766847	20	0.750847
small_worldness_global	psychencode_sqtl	20:44579234:44580786:clu_95219_NA	20	ZNF335	rs41280272	A	G	0.0384105	0.0189814	0.043013	0.771599	15	0.750847
small_worldness_global	psychencode_sqtl	20:37051014:37054583:clu_94929_NA	20	SNHG17	rs6015041	C	G	0.0371769	0.0188319	0.0483656	0.771972	7	0.750847
small_worldness_global	psychencode_sqtl	22:24313812:24315957:clu_25896_NA	22	DDT	rs5751771	T	C	0.0415406	0.0197835	0.0357501	0.772387	18	0.750847
small_worldness_global	psychencode_sqtl	15:101114446:101115192:clu_63694_NA	15	LINS1	rs8451	A	C	-0.0319945	0.015727	0.0419147	0.781074	14	0.750847
small_worldness_global	psychencode_sqtl	1:228270466:228284779:clu_16902_NA	1	ARF1	rs3768329	T	G	-0.0426421	0.0202593	0.0353072	0.785813	20	0.750847
small_worldness_global	psychencode_sqtl	22:24268707:24315957:clu_25896_NA	22	DDT	rs5751771	T	C	-0.0402632	0.0191925	0.0359176	0.789114	18	0.750847
small_worldness_global	psychencode_sqtl	1:169819486:169820958:clu_15023_NA	1	C1orf112	rs754908320	cortical_thickness	C	0.0235552	0.0117775	0.045499	0.795678	20	0.750847
small_worldness_global	psychencode_sqtl	12:11117330:11126254:clu_66505_NA	12	PRH1	rs3851583	G	A	0.0350007	0.0166706	0.0357687	0.803514	20	0.750847
small_worldness_global	psychencode_sqtl	5:107635538:107637677:clu_46677_NA	5	FBXL17	rs12652460	C	T	-0.0374074	0.0188641	0.0473685	0.809323	20	0.750847
small_worldness_global	psychencode_sqtl	9:107594108:107594855:clu_36040_NA	9	ABCA1	rs148443221	G	C	-0.0703425	0.0335576	0.0360667	0.810582	3	0.750847
small_worldness_global	psychencode_sqtl	21:47715012:47716076:clu_72409_NA	21	YBEY	rs9976868	T	G	-0.0447102	0.0211638	0.034637	0.812202	20	0.750847
small_worldness_global	psychencode_sqtl	1:173569356:173570789:clu_15111_NA	1	AL139142.2	rs61828917	T	C	-0.0304151	0.0149039	0.0412757	0.81624	20	0.750847
small_worldness_global	psychencode_sqtl	2:74349541:74350160:clu_2459_NA	2	AC073263.1	rs3108162	T	C	0.0400088	0.0203353	0.0491309	0.816482	10	0.750847
small_worldness_global	psychencode_sqtl	14:76662315:76696151:clu_24112_NA	14	GPATCH2L	rs5809752	C	cortical_thickness	0.0333806	0.015756	0.0341246	0.822398	19	0.750847
small_worldness_global	psychencode_sqtl	17:29111910:29130846:clu_78747_NA	17	SUZ12P1	rs17245607	C	A	0.022684	0.0111206	0.0413681	0.822984	20	0.750847
small_worldness_global	psychencode_sqtl	5:445179:446265:clu_44278_NA	5	EXOC3	rs11740891	G	A	-0.0289532	0.0136782	0.0342823	0.832149	20	0.750847
small_worldness_global	psychencode_sqtl	22:24315536:24315957:clu_25896_NA	22	DDT	rs5751771	T	C	0.0432596	0.0204082	0.0340295	0.836414	20	0.750847
small_worldness_global	psychencode_sqtl	1:11740670:11741795:clu_8704_NA	1	MAD2L2	rs2233006	A	T	-0.0285889	0.0143947	0.0470243	0.839379	10	0.750847
small_worldness_global	psychencode_sqtl	1:173502936:173506081:clu_15108_NA	1	SLC9C2	rs12078824	C	T	0.0399736	0.0192546	0.0378885	0.847482	20	0.750847
small_worldness_global	psychencode_sqtl	9:100672898:100675155:clu_35868_NA	9	TRMO	rs7855917	A	C	0.035685	0.0172626	0.0387163	0.84907	10	0.750847
small_worldness_global	psychencode_sqtl	22:24313812:24315862:clu_25896_NA	22	DDT	rs5751771	T	C	0.0412367	0.0194864	0.0343293	0.855635	19	0.750847
small_worldness_global	psychencode_sqtl	11:82783846:82784345:clu_31687_NA	11	RAB30-DT	rs3763812	T	C	0.0373682	0.0183654	0.0418804	0.857017	3	0.750847
small_worldness_global	psychencode_sqtl	8:35117666:35406810:clu_97317_NA	8	UNC5D	rs3108619	G	A	0.0170294	0.00811025	0.0357521	0.866221	20	0.750847
small_worldness_global	psychencode_sqtl	20:33867921:33872184:clu_94697_NA	20	EIF6	rs2425047	C	A	0.0511399	0.0251997	0.0424192	0.882697	7	0.750847
small_worldness_global	psychencode_sqtl	6:29896323:29944380:clu_83493_NA	6	ZNRD1ASP	rs5875231	GT	G	0.0339091	0.0162904	0.0373852	0.885935	20	0.750847
small_worldness_global	psychencode_sqtl	2:210545551:210557361:clu_6269_NA	2	MAP2	rs61420319	G	C	0.0520248	0.0257871	0.0436458	0.895581	16	0.750847
small_worldness_global	psychencode_sqtl	16:69782232:69782854:clu_59006_NA	16	NOB1	rs3811348	T	C	0.0264297	0.01247	0.0340512	0.896784	20	0.750847
small_worldness_global	psychencode_sqtl	1:154185100:154186933:clu_14000_NA	1	C1orf43	rs111804060	A	G	0.0332834	0.0168838	0.0486873	0.904489	20	0.750847
small_worldness_global	psychencode_sqtl	9:3668408:3674411:clu_33499_NA	9	RFX3-AS1	rs117716207	A	G	0.0309621	0.0151578	0.0410871	0.90992	3	0.750847
small_worldness_global	psychencode_sqtl	19:29980895:29986468:clu_52118_NA	19	AC011474.1	rs11083957	T	C	0.043294	0.0215545	0.0445811	0.910076	20	0.750847
small_worldness_global	psychencode_sqtl	1:173545899:173552645:clu_15109_NA	1	SLC9C2	rs61826765	C	T	0.0414127	0.0195279	0.0339476	0.91018	20	0.750847
small_worldness_global	psychencode_sqtl	11:14666599:14793483:clu_28752_NA	11	PDE3B	rs7938266	G	A	-0.0390592	0.0196364	0.0466879	0.924913	12	0.750847
small_worldness_global	psychencode_sqtl	10:99512939:99517022:clu_20591_NA	10	ZFYVE27	rs6584149	C	T	-0.0401749	0.0189476	0.03398	0.950745	20	0.750847
small_worldness_global	psychencode_sqtl	3:58406295:58410479:clu_40632_NA	3	PXK	rs4681851	G	C	0.0209201	0.00997196	0.0359145	0.955132	20	0.750847
small_worldness_global	psychencode_sqtl	3:58409221:58410479:clu_40632_NA	3	PXK	rs13071861	G	C	-0.0141365	0.00686959	0.0396054	0.955329	20	0.750847
small_worldness_global	psychencode_sqtl	3:58406295:58409188:clu_40632_NA	3	PXK	rs13071861	G	C	-0.0162565	0.00792562	0.0402542	0.959462	20	0.750847
small_worldness_global	psychencode_sqtl	3:58395886:58410479:clu_40632_NA	3	PXK	rs4681852	T	A	0.0400206	0.0200248	0.0456571	0.979462	13	0.750847
small_worldness_global	psychencode_sqtl	17:43581481:43585588:clu_79968_NA	17	LRRC37A4P	rs62064391	G	C	-0.0241488	0.0122186	0.0481107	0.983034	7	0.750847
small_worldness_global	psychencode_sqtl	19:618753:618997:clu_49139_NA	19	POLRMT	rs11669381	C	G	0.0335581	0.0159063	0.0348815	0.986406	10	0.750847
small_worldness_global	psychencode_sqtl	19:58698409:58698818:clu_55332_NA	19	ZNF274	rs10699307	C	CAG	-0.0467453	0.0224688	0.0374836	0.998157	7	0.750847
small_worldness_global	psychencode_sqtl	13:21057574:21063509:clu_91540_NA	13	CRYL1	rs74038905	A	G	0.120775	0.0579984	0.0373074			0.750847
small_worldness_global	psychencode_sqtl	15:32868201:32871909:clu_60594_NA	15	LINC02256	rs11638089	A	G	-0.0365274	0.0182037	0.044793			0.750847
small_worldness_global	psychencode_sqtl	15:32868201:32878224:clu_60594_NA	15	LINC02256	rs11638089	A	G	0.0373488	0.0186395	0.0450969			0.750847
small_worldness_r	psychencode_eqtl	ENSG00000165115	9	KIF27	rs12552069	A	G	0.0961158	0.0399614	0.016163	0.0830777	9	0.750906
small_worldness_r	psychencode_eqtl	ENSG00000254532	11	AL358944.1	rs34951229	G	C	-0.0168274	0.00700075	0.016232	0.190418	20	0.750906
small_worldness_r	psychencode_eqtl	ENSG00000133030	17	MPRIP	rs10852844	A	C	-0.0634938	0.0262861	0.0157142	0.287237	20	0.750906
small_worldness_r	psychencode_eqtl	ENSG00000279845	4	AC097372.2	rs919482	T	C	0.040294	0.0167278	0.0160049	0.649223	15	0.750906
small_worldness_r	psychencode_eqtl	ENSG00000184319	22	RPL23AP82	rs9616827	G	A	-0.0666427	0.0275844	0.0156941	0.684006	16	0.750906
small_worldness_r	psychencode_eqtl	ENSG00000166436	11	TRIM66	rs11042041	T	C	-0.0414362	0.0171319	0.0155777	0.723298	20	0.750906
small_worldness_r	psychencode_eqtl	ENSG00000255248	11	MIR100HG	rs721934	A	G	-0.139032	0.0577808	0.0161195	0.784268	8	0.750906
small_worldness_r	psychencode_eqtl	ENSG00000124222	20	STX16	rs2296529	C	T	-0.113817	0.0471617	0.0158072	0.922685	13	0.750906
small_worldness_l	psychencode_sqtl	5:63625813:63626108:clu_45621_NA	5	RNF180	rs10068772	T	A	-0.0157454	0.00723341	0.029498	0.0115259	20	0.751009
small_worldness_l	psychencode_sqtl	19:6436479:6444162:clu_50075_NA	19	SLC25A23	rs191548	T	C	0.0417458	0.0191859	0.0295662	0.299758	4	0.751009
small_worldness_l	psychencode_sqtl	3:48289167:48298335:clu_39718_NA	3	ZNF589	rs3731496	AG	A	-0.0267389	0.0122879	0.0295531	0.434214	20	0.751009
path_length_r	psychencode_eqtl	ENSG00000283075	13	AL157931.2	rs150838754	G	C	0.0611978	0.0264081	0.0204826	0.431465	18	0.751501
efficiency_global	psychencode_sqtl	17:20767945:20768732:clu_78392_NA	17	CCDC144NL	rs113918077	T	C	-0.0322688	0.0163127	0.0479138	0.0742316	7	0.752207
efficiency_global	psychencode_sqtl	13:31543183:31548987:clu_91905_NA	13	TEX26	rs7322127	A	G	0.0428239	0.0216684	0.0481176	0.13067	11	0.752207
efficiency_global	psychencode_sqtl	3:195692448:195694385:clu_43985_NA	3	SDHAP1	rs4677705	T	C	0.0325171	0.0164565	0.0481611	0.159933	13	0.752207
efficiency_global	psychencode_sqtl	1:95710254:95712312:clu_12342_NA	1	RWDD3	rs34396223	T	C	-0.036327	0.0183824	0.0481338	0.21599	20	0.752207
efficiency_global	psychencode_sqtl	8:35117715:35125360:clu_97317_NA	8	UNC5D	rs1997312	G	T	-0.0261773	0.0132522	0.0482314	0.425796	20	0.752207
efficiency_global	psychencode_sqtl	20:37639047:37639155:clu_94970_NA	20	DHX35	rs16987738	C	A	0.0330656	0.0167291	0.0480945	0.516429	20	0.752207
efficiency_global	psychencode_sqtl	17:43559891:43579311:clu_79968_NA	17	LRRC37A4P	rs17572823	C	T	-0.0208475	0.0105518	0.0481864	0.537049	3	0.752207
efficiency_global	psychencode_sqtl	15:52672105:52675288:clu_61634_NA	15	MYO5A	rs1009157	A	G	-0.0414187	0.0209606	0.0481516	0.631173	18	0.752207
efficiency_global	psychencode_sqtl	13:31540535:31548987:clu_91905_NA	13	TEX26	rs7322127	A	G	0.0437651	0.0221611	0.0482843	0.110149	10	0.752311
clustering_global	psychencode_isoqtl	ENST00000626178.2_2	3	MUC20-OT1	rs9886992	G	A	-0.0392943	0.0195396	0.0443243	0.235255	9	0.752729
degree_global	psychencode_isoqtl	ENST00000467703.1_1	3	QTRT2	rs7631864	A	G	0.0753302	0.0382238	0.0487504	0.0153232	20	0.752746
degree_global	psychencode_isoqtl	ENST00000593156.1_2	17	AC087289.3	rs2666005	G	T	0.0355852	0.0180444	0.0485999	0.0251003	12	0.752746
degree_global	psychencode_isoqtl	ENST00000351193.6_2	3	NMD3	rs7647118	C	T	-0.0535377	0.027191	0.048959	0.0679527	20	0.752746
degree_global	psychencode_isoqtl	ENST00000642732.1_1	2	AHSA2P	rs1838978	C	T	-0.0203119	0.0103548	0.0498104	0.0789858	20	0.752746
degree_global	psychencode_isoqtl	ENST00000625755.2_3	10	LRRC27	rs2295273	G	T	-0.0324028	0.0165215	0.0498494	0.0818894	13	0.752746
degree_global	psychencode_isoqtl	ENST00000638723.1_3	5	AC113348.2	rs62392826	G	A	-0.0404528	0.0206078	0.049648	0.0927862	14	0.752746
degree_global	psychencode_isoqtl	ENST00000594064.5_1	19	USF2	rs55863037	A	G	-0.0419205	0.0213623	0.0497207	0.137657	11	0.752746
degree_global	psychencode_isoqtl	ENST00000660284.1_1	4	AC105345.1	rs4374609	A	G	-0.0279745	0.014263	0.0498391	0.19404	20	0.752746
degree_global	psychencode_isoqtl	ENST00000483399.6_1	1	GSTM1	rs428434	G	C	0.0335491	0.0171122	0.049933	0.246302	16	0.752746
degree_global	psychencode_isoqtl	ENST00000589827.5_4	17	SEC14L1	rs201607898	TC	T	0.0400788	0.0203629	0.0490416	0.252752	9	0.752746
degree_global	psychencode_isoqtl	ENST00000496686.1_1	9	COL15A1	rs928522	T	C	0.024232	0.0123542	0.0498286	0.269099	20	0.752746
degree_global	psychencode_isoqtl	ENST00000608680.1_1	2	AC013468.1	rs1233299	C	A	-0.0223376	0.0113658	0.049375	0.276545	20	0.752746
degree_global	psychencode_isoqtl	ENST00000654878.1_2	2	PCBP1-AS1	rs747876351	T	TTG	-0.0917263	0.0467261	0.049639	0.277072	8	0.752746
degree_global	psychencode_isoqtl	ENST00000485292.1_2	1	SRSF10	rs6424145	C	G	0.0709881	0.0361528	0.0495817	0.369111	11	0.752746
degree_global	psychencode_isoqtl	ENST00000261741.10_3	12	RBM19	rs7977045	A	G	0.0348874	0.0177708	0.0496239	0.376973	20	0.752746
degree_global	psychencode_isoqtl	ENST00000260952.9_3	2	ASNSD1	rs1233299	C	A	-0.0536451	0.0273607	0.0499185	0.470159	20	0.752746
degree_global	psychencode_isoqtl	ENST00000559567.1	15	RP11-152F13.7	rs28578791	C	T	-0.0307776	0.0156805	0.0496694	0.471647	20	0.752746
degree_global	psychencode_isoqtl	ENST00000392647.7_2	2	KLHL23	rs10930372	A	T	0.101348	0.0516941	0.0499326	0.497274	20	0.752746
degree_global	psychencode_isoqtl	ENST00000475131.1_2	22	SULT4A1	rs138126	C	T	0.0770999	0.0391064	0.0486617	0.61629	18	0.752746
degree_global	psychencode_isoqtl	ENST00000668586.1_2	4	KLF3-AS1	rs6819274	G	A	-0.0465831	0.0236819	0.0491789	0.828806	12	0.752746
degree_global	psychencode_isoqtl	ENST00000557321.1_2	14	HECTD1	rs34666986	A	G	-0.0339974	0.017282	0.0491594	0.841284	13	0.752746
degree_global	psychencode_isoqtl	ENST00000662073.1_2	2	LINC01876	rs1030599	C	T	-0.0343805	0.0175098	0.0495875	0.946586	17	0.752746
degree_global	psychencode_isoqtl	ENST00000593359.2_3	19	PPP5D1	rs75586688	T	C	-0.0469619	0.0238577	0.0490202			0.752746
path_length_global	psychencode_eqtl	ENSG00000229043	7	AC091729.3	rs748928452	ACAG	A	0.0320226	0.0094556	0.000707585	0.544771	20	0.752871
efficiency_global	psychencode_sqtl	5:134077213:134079677:clu_47318_NA	5	CAMLG	rs144846939	A	G	-0.030323	0.0153822	0.0486899	0.259974	20	0.753582
efficiency_global	psychencode_sqtl	5:35649527:35654642:clu_45052_NA	5	SPEF2	rs765703486	CATT	C	0.032863	0.0166663	0.0486299	0.476201	18	0.753582
efficiency_global	psychencode_sqtl	17:43628903:43663068:clu_79974_NA	17	LRRC37A4P	rs62062323	T	C	0.0197215	0.00999579	0.0484984	0.628625	4	0.753582
efficiency_global	psychencode_sqtl	19:36235322:36236026:clu_52468_NA	19	U2AF1L4	rs34632325	C	G	0.0422062	0.0213938	0.0485158	0.685332	7	0.753582
efficiency_global	psychencode_sqtl	19:41117882:41117979:clu_53058_NA	19	LTBP4	rs11671971	C	G	0.045592	0.0231132	0.0485461	0.874679	12	0.753582
efficiency_global	psychencode_sqtl	19:29980895:29986468:clu_52118_NA	19	AC011474.1	rs11083957	T	C	0.0423104	0.0214543	0.0485962	0.912572	20	0.753582
efficiency_global	psychencode_sqtl	8:59116265:59131474:clu_97854_NA	8	FAM110B	rs10107491	C	T	-0.0151031	0.00766092	0.0486722	0.961192	20	0.753582
efficiency_global	psychencode_sqtl	17:43596884:43598673:clu_79974_NA	17	LRRC37A4P	rs62063305	A	G	0.0197416	0.01003	0.0490382	0.216505	4	0.755082
efficiency_global	psychencode_sqtl	17:20732651:20740290:clu_78392_NA	17	CCDC144NL	rs113918077	T	C	-0.0331106	0.0168104	0.0488784	0.244263	6	0.755082
efficiency_global	psychencode_sqtl	20:36009213:36011022:clu_94868_NA	20	SRC	rs6090585	A	G	0.041253	0.0209673	0.0491264	0.256023	10	0.755082
efficiency_global	psychencode_sqtl	7:34961303:34971089:clu_101391_NA	7	NPSR1-AS1	rs62461925	A	G	-0.0435213	0.0221046	0.0489672	0.501862	12	0.755082
efficiency_global	psychencode_sqtl	7:65595235:65595731:clu_102202_NA	7	CRCP	rs12532657	T	C	-0.0467491	0.023758	0.0491001	0.704751	14	0.755082
efficiency_global	psychencode_sqtl	7:72093982:72104726:clu_102364_NA	7	TYW1B	rs113220911	G	A	-0.035635	0.018093	0.0488898	0.84258	7	0.755082
efficiency_global	psychencode_sqtl	17:43587566:43590551:clu_79972_NA	17	LRRC37A4P	rs60814418	T	C	-0.039413	0.0200349	0.0491578	0.920247	7	0.755082
efficiency_global	psychencode_sqtl	19:419056:422131:clu_49100_NA	19	SHC2	rs117736448	T	C	-0.0185207	0.00940744	0.048984			0.755082
efficiency_global	psychencode_sqtl	20:62320485:62320855:clu_96052_NA	20	RTEL1	rs6122159	T	G	0.0341137	0.017359	0.049392	0.161209	20	0.755118
efficiency_global	psychencode_sqtl	10:102797188:102798400:clu_20801_NA	10	SFXN3	rs2275382	T	C	-0.0141534	0.0072017	0.0493804	0.185723	20	0.755118
efficiency_global	psychencode_sqtl	13:31543183:31544544:clu_91905_NA	13	TEX26	rs7322127	A	G	0.0440924	0.0224212	0.0492356	0.219672	8	0.755118
efficiency_global	psychencode_sqtl	6:32223775:32333557:clu_83953_NA	6	TSBP1-AS1	rs9469094	C	G	-0.0511444	0.0260233	0.0493755	0.261317	14	0.755118
efficiency_global	psychencode_sqtl	6:114410183:114437282:clu_86418_NA	6	HDAC2-AS2	rs984598	G	A	-0.0311281	0.0158339	0.0493088	0.322335	8	0.755118
efficiency_global	psychencode_sqtl	21:47715012:47716076:clu_72409_NA	21	YBEY	rs9976868	T	G	-0.0411045	0.0209215	0.0494487	0.858728	20	0.755275
clustering_r	psychencode_isoqtl	ENST00000479267.2_3	7	AC090114.3	rs75746814	A	G	-0.0575291	0.0249954	0.0213585	0.102889	20	0.755736
clustering_r	psychencode_isoqtl	ENST00000243167.9_2	1	FAAH	rs324420	A	C	0.108968	0.0473501	0.0213727	0.131347	20	0.755736
clustering_r	psychencode_isoqtl	ENST00000354694.12_3	22	PES1	rs13053941	T	G	0.095124	0.041276	0.0211899	0.259467	20	0.755736
clustering_r	psychencode_isoqtl	ENST00000293599.7_2	12	AQP5	rs3759129	C	A	0.0458746	0.0199313	0.0213557	0.295148	6	0.755736
clustering_r	psychencode_isoqtl	ENST00000467183.6_2	4	TBCK	rs34193646	T	C	-0.0246605	0.0107075	0.0212725	0.87274	20	0.755736
small_worldness_l	psychencode_sqtl	15:101114375:101115192:clu_63694_NA	15	LINS1	rs3751551	G	A	0.0293433	0.0135053	0.0298005	0.396492	15	0.755782
small_worldness_r	psychencode_eqtl	ENSG00000241186	3	TDGF1	rs3806702	C	T	-0.0480042	0.0200175	0.0164798	0.975088	8	0.7558
clustering_global	psychencode_isoqtl	ENST00000451517.5_1	19	NDUFA3	rs254264	G	C	0.0430183	0.0214179	0.0445882	0.0779177	11	0.756182
path_length_r	psychencode_eqtl	ENSG00000285955	10	BX842242.1	rs10490924	T	G	-0.074938	0.0325554	0.0213429	0.0825613	14	0.756963
path_length_r	psychencode_eqtl	ENSG00000184060	17	ADAP2	rs3816780	T	C	0.0441863	0.0191942	0.0213313	0.148966	20	0.756963
path_length_r	psychencode_eqtl	ENSG00000150873	2	C2orf50	rs7605804	T	C	-0.122636	0.0532073	0.0211738	0.299299	7	0.756963
path_length_r	psychencode_eqtl	ENSG00000130348	6	QRSL1	rs7756087	T	C	-0.0329649	0.0143036	0.0211857	0.434596	20	0.756963
path_length_r	psychencode_eqtl	ENSG00000129625	5	REEP5	rs2545156	G	A	0.145908	0.0633337	0.0212338	0.444544	20	0.756963
clustering_global	psychencode_isoqtl	ENST00000438709.6_2	2	ANKRD36B	rs62157580	G	T	0.0434441	0.0220328	0.0486331	0.000963138	20	0.757032
clustering_global	psychencode_isoqtl	ENST00000448261.1_1	2	AC017099.1	rs62157580	G	T	-0.0356642	0.0178509	0.0457281	0.00134345	20	0.757032
clustering_global	psychencode_isoqtl	ENST00000380473.8_2	13	TEX26	rs7322127	A	G	-0.0420036	0.0210399	0.0458929	0.0208836	9	0.757032
clustering_global	psychencode_isoqtl	ENST00000344079.9_3	10	LRRC27	rs2295273	G	T	-0.0174952	0.00885798	0.0482588	0.0274356	20	0.757032
clustering_global	psychencode_isoqtl	ENST00000509598.5_2	5	ATG12	rs7726368	A	G	-0.0668796	0.0339786	0.0490355	0.0350301	17	0.757032
clustering_global	psychencode_isoqtl	ENST00000493118.5_2	20	ACOT8	rs6130956	T	G	0.0285742	0.0143114	0.0458677	0.0420103	20	0.757032
clustering_global	psychencode_isoqtl	ENST00000406385.1_1	22	PPIL2	rs73384103	G	T	0.0618179	0.0313922	0.048929	0.0566349	5	0.757032
clustering_global	psychencode_isoqtl	ENST00000380605.3_3	20	CPXM1	rs13043754	G	A	0.0806718	0.0403574	0.0456153	0.0669118	13	0.757032
clustering_global	psychencode_isoqtl	ENST00000351193.6_2	3	NMD3	rs7647118	C	T	-0.0541356	0.027224	0.0467537	0.0689081	20	0.757032
clustering_global	psychencode_isoqtl	ENST00000638269.1_2	17	KANSL1	rs62074125	C	A	0.0241759	0.0123341	0.0499855	0.0710286	20	0.757032
clustering_global	psychencode_isoqtl	ENST00000426529.6_2	7	GARS-DT	rs10226985	C	T	0.0511945	0.0257767	0.0470245	0.0726752	10	0.757032
clustering_global	psychencode_isoqtl	ENST00000352410.9_2	15	MPI	rs12904897	G	A	0.0494384	0.0249681	0.0476963	0.0944772	7	0.757032
clustering_global	psychencode_isoqtl	ENST00000354267.3_2	1	OSCP1	rs2884612	T	C	0.0376145	0.0188988	0.0465563	0.0951673	15	0.757032
clustering_global	psychencode_isoqtl	ENST00000607241.1_1	2	AC073195.2	rs36040676	G	C	-0.0357038	0.0181712	0.0494306	0.0992168	13	0.757032
clustering_global	psychencode_isoqtl	ENST00000316081.11_2	6	TDRD6	rs2270450	T	C	0.0237817	0.0121112	0.0495754	0.111205	20	0.757032
clustering_global	psychencode_isoqtl	ENST00000564152.1_1	22	AL118516.1	rs12389	A	G	0.021742	0.0109633	0.0473499	0.133866	20	0.757032
clustering_global	psychencode_isoqtl	ENST00000606662.1_1	5	AC034236.2	rs61672521	A	G	-0.0345298	0.0172938	0.0458621	0.150332	20	0.757032
clustering_global	psychencode_isoqtl	ENST00000395962.6_2	17	ELAC2	rs11658321	C	T	-0.040528	0.0203848	0.0467954	0.163251	20	0.757032
clustering_global	psychencode_isoqtl	ENST00000665984.1_1	1	AL513166.1	rs992956	G	T	-0.062181	0.0310231	0.0450328	0.172354	20	0.757032
clustering_global	psychencode_isoqtl	ENST00000369823.6_1	1	GSTM1	rs428434	G	C	0.0375706	0.0189371	0.0472594	0.18494	17	0.757032
clustering_global	psychencode_isoqtl	ENST00000627767.1_2	3	MUC20-OT1	rs9886975	T	G	-0.049134	0.0246603	0.0463237	0.186672	8	0.757032
clustering_global	psychencode_isoqtl	ENST00000640808.1_1	9	CUTALP	rs34775489	A	AG	0.0353693	0.0178932	0.0480772	0.197227	16	0.757032
clustering_global	psychencode_isoqtl	ENST00000263663.10_3	2	TAF1B	rs6432039	T	C	0.0404245	0.0202511	0.0459163	0.227752	20	0.757032
clustering_global	psychencode_isoqtl	ENST00000483399.6_1	1	GSTM1	rs428434	G	C	0.0342361	0.017154	0.0459551	0.233764	16	0.757032
clustering_global	psychencode_isoqtl	ENST00000366647.9_3	1	GNPAT	rs532163	G	A	-0.0395079	0.0198927	0.0470274	0.239864	20	0.757032
clustering_global	psychencode_isoqtl	ENST00000476054.5_2	1	ODF2L	rs385437	G	A	0.0251868	0.012771	0.0485877	0.240284	16	0.757032
clustering_global	psychencode_isoqtl	ENST00000370566.7_4	1	ODF2L	rs385437	G	A	0.0161421	0.00804513	0.0448086	0.249956	20	0.757032
clustering_global	psychencode_isoqtl	ENST00000463270.1_2	10	YME1L1	rs7073381	G	A	0.0623786	0.0311333	0.0451133	0.251532	19	0.757032
clustering_global	psychencode_isoqtl	ENST00000601955.5_1	3	MUC20-OT1	rs9886992	G	A	-0.0419538	0.020944	0.045162	0.253435	20	0.757032
clustering_global	psychencode_isoqtl	ENST00000368614.8_4	10	LRRC27	rs7098749	A	G	0.0458814	0.0232424	0.048377	0.280718	20	0.757032
clustering_global	psychencode_isoqtl	ENST00000256652.8_1	1	CD101	rs10801922	A	G	-0.0657282	0.033375	0.0489088	0.282863	15	0.757032
clustering_global	psychencode_isoqtl	ENST00000356091.11_2	20	NPEPL1	rs6026453	G	A	-0.0431498	0.0217324	0.047088	0.303338	15	0.757032
clustering_global	psychencode_isoqtl	ENST00000654878.1_2	2	PCBP1-AS1	rs747876351	T	TTG	-0.0925537	0.0467776	0.0478621	0.30955	8	0.757032
clustering_global	psychencode_isoqtl	ENST00000665562.1_2	11	AC104009.1	rs1155821	G	A	0.0559535	0.0279046	0.0449447	0.348177	5	0.757032
clustering_global	psychencode_isoqtl	ENST00000489994.5_1	7	IFRD1	rs1024568	G	A	-0.0591609	0.0298683	0.0476218	0.403168	8	0.757032
clustering_global	psychencode_isoqtl	ENST00000485461.1_4	3	LARS2	rs2170546	T	G	0.0404824	0.0202208	0.0452835	0.411285	20	0.757032
clustering_global	psychencode_isoqtl	ENST00000657893.1_1	18	AC012101.2	rs72977860	A	G	0.0344059	0.0175229	0.0495903	0.46169	20	0.757032
clustering_global	psychencode_isoqtl	ENST00000666796.1_1	8	MIR2052HG	rs74434169	G	A	0.035341	0.017788	0.0469457	0.48059	20	0.757032
clustering_global	psychencode_isoqtl	ENST00000462157.5_2	17	PTGES3L	rs8071986	T	C	-0.0414987	0.0208648	0.0467088	0.506306	12	0.757032
clustering_global	psychencode_isoqtl	ENST00000606961.1_1	6	UQCC2	rs942636	T	C	-0.0681451	0.0346877	0.0494681	0.528007	16	0.757032
clustering_global	psychencode_isoqtl	ENST00000320996.14_2	22	PITPNB	rs117855993	A	G	0.0386069	0.0192849	0.0452924	0.534064	13	0.757032
clustering_global	psychencode_isoqtl	ENST00000663302.1_2	10	AL121929.4	rs3824780	T	C	0.0548187	0.0275511	0.0466226	0.543402	18	0.757032
clustering_global	psychencode_isoqtl	ENST00000297534.7_2	7	FMC1	rs3088155	A	C	-0.0596932	0.0301738	0.0478935	0.555033	20	0.757032
clustering_global	psychencode_isoqtl	ENST00000524935.1_1	1	INKA2-AS1	rs563002	C	T	0.0422195	0.0212243	0.0466788	0.559723	15	0.757032
clustering_global	psychencode_isoqtl	ENST00000469332.1_1	1	GNPAT	rs532163	G	A	-0.0226958	0.011436	0.0471891	0.579359	20	0.757032
clustering_global	psychencode_isoqtl	ENST00000460698.6_2	1	ODF2L	rs385437	G	A	-0.0188568	0.00942522	0.0454273	0.582793	20	0.757032
clustering_global	psychencode_isoqtl	ENST00000350608.7_3	22	DDT	rs5751771	T	C	-0.0345462	0.0173814	0.0468624	0.597205	20	0.757032
clustering_global	psychencode_isoqtl	ENST00000599195.1_1	19	ZNF730	rs745633576	TCTTA	T	0.0276998	0.0140374	0.0484632	0.599947	20	0.757032
clustering_global	psychencode_isoqtl	ENST00000645846.2_2	3	LARS2	rs12630693	G	A	-0.0424687	0.0216028	0.0493107	0.602239	20	0.757032
clustering_global	psychencode_isoqtl	ENST00000582201.5_2	17	PLEKHM1P1	rs2074181	C	A	-0.0223229	0.0112998	0.0482097	0.612541	9	0.757032
clustering_global	psychencode_isoqtl	ENST00000593635.1_1	19	ZNF730	rs771360	A	G	0.0369444	0.0187231	0.048473	0.613754	20	0.757032
clustering_global	psychencode_isoqtl	ENST00000573759.1_1	17	MIS12	rs9913432	A	G	-0.0775276	0.0392	0.0479576	0.644972	6	0.757032
clustering_global	psychencode_isoqtl	ENST00000454683.1_1	12	ADAM1B	rs73426393	T	C	-0.0316096	0.0159371	0.0473234	0.724488	20	0.757032
clustering_global	psychencode_isoqtl	ENST00000340344.4_1	21	NDUFV3	rs8131547	T	C	-0.0521337	0.026155	0.046233	0.730346	20	0.757032
clustering_global	psychencode_isoqtl	ENST00000244137.12_3	19	PEPD	rs7255274	A	G	0.0539782	0.0272994	0.0480112	0.752234	20	0.757032
clustering_global	psychencode_isoqtl	ENST00000624870.1_1	14	AL132780.4	rs113525195	A	C	0.0127192	0.00641503	0.0473988	0.77165	20	0.757032
clustering_global	psychencode_isoqtl	ENST00000538896.5_3	16	NPIPB2	rs446289	G	T	-0.0301263	0.0150521	0.0453421	0.814594	18	0.757032
clustering_global	psychencode_isoqtl	ENST00000475636.1_1	3	ATP11B	rs4859144	T	C	0.063852	0.0320516	0.0463528	0.821838	8	0.757032
clustering_global	psychencode_isoqtl	ENST00000460332.1_1	7	NOM1	rs5888698	C	cortical_thickness	-0.0296378	0.0149127	0.0468751	0.858839	20	0.757032
clustering_global	psychencode_isoqtl	ENST00000580919.5_2	17	PLEKHM1P1	rs2074181	C	A	-0.0193958	0.00975743	0.0468339	0.868132	10	0.757032
clustering_global	psychencode_isoqtl	ENST00000567210.1_1	8	AF067845.1	rs72621158	G	C	-0.0417932	0.0212879	0.0496189	0.880422	7	0.757032
clustering_global	psychencode_isoqtl	ENST00000394456.10_3	19	GTF2F1	rs3903041	A	G	0.116409	0.0583159	0.0459152	0.895005	6	0.757032
clustering_global	psychencode_isoqtl	ENST00000552029.1_2	12	MTERF2	rs2374655	C	T	0.0718647	0.0366316	0.0497833	0.912466	15	0.757032
clustering_global	psychencode_isoqtl	ENST00000578036.5_2	17	PLEKHM1P1	rs2074181	C	A	0.0331084	0.016717	0.0476446	0.913767	10	0.757032
clustering_global	psychencode_isoqtl	ENST00000545279.6_2	5	SMAD5	rs889013	A	C	-0.0167981	0.00848996	0.0478626	0.929082	20	0.757032
clustering_global	psychencode_isoqtl	ENST00000662073.1_2	2	LINC01876	rs1030599	C	T	-0.0345654	0.0175287	0.048617	0.95487	17	0.757032
clustering_global	psychencode_isoqtl	ENST00000643421.1_1	22	SMARCB1	rs536032963	CA	C	0.0607405	0.0304331	0.0459483	0.954979	3	0.757032
clustering_global	psychencode_isoqtl	ENST00000560063.5_2	15	WDR61	rs11856774	C	T	-0.0434503	0.0220864	0.0491503	0.960047	20	0.757032
clustering_global	psychencode_isoqtl	ENST00000545620.5_1	5	SMAD5	rs3764941	G	T	0.0181663	0.0092543	0.0496445	0.977357	20	0.757032
efficiency_global	psychencode_sqtl	6:31689857:31690011:clu_83753_NA	6	clustering_83753_NA	rs574914	A	G	-0.0344699	0.0175603	0.0496524	0.194941	20	0.757263
efficiency_global	psychencode_sqtl	7:44097458:44097572:clu_101637_NA	7	DBNL	rs4430012	G	C	0.0403248	0.0205448	0.0496719	0.556131	14	0.757263
small_worldness_r	psychencode_eqtl	ENSG00000169991	1	IFFO2	rs6670473	A	G	-0.0998221	0.0418049	0.0169492	0.145118	20	0.757302
small_worldness_r	psychencode_eqtl	ENSG00000213719	6	CLIC1	rs9267531	G	A	-0.141348	0.0592559	0.0170611	0.356665	20	0.757302
small_worldness_r	psychencode_eqtl	ENSG00000254995	20	STX16-NPEPL1	rs62203764	C	G	-0.0444358	0.0185931	0.0168524	0.597924	20	0.757302
small_worldness_r	psychencode_eqtl	ENSG00000130348	6	QRSL1	rs7756087	T	C	0.0341684	0.0143451	0.0172244	0.820526	20	0.757302
small_worldness_r	psychencode_eqtl	ENSG00000163961	3	RNF168	rs73219649	C	T	0.0574473	0.0241142	0.0172047	0.862559	17	0.757302
small_worldness_l	psychencode_sqtl	22:24313812:24315957:clu_25896_NA	22	DDT	rs5751771	T	C	0.0430673	0.0198358	0.0299168	0.823796	18	0.757552
efficiency_global	psychencode_sqtl	17:73924274:73927310:clu_81696_NA	17	FBF1	rs2666005	G	T	0.0253065	0.0128993	0.0497792	0.0928998	20	0.757683
efficiency_global	psychencode_sqtl	20:21284111:21307128:clu_94275_NA	20	XRN2	rs397757	A	G	-0.022249	0.0113416	0.0497961	0.12494	20	0.757683
efficiency_global	psychencode_sqtl	10:102797188:102797265:clu_20801_NA	10	SFXN3	rs2275382	T	C	0.0163791	0.00835434	0.049932	0.267911	20	0.757683
efficiency_global	psychencode_sqtl	5:17117595:17162578:clu_44819_NA	5	BASP1-AS1	rs2279305	C	A	-0.0137042	0.00698876	0.0498922	0.412899	20	0.757683
efficiency_global	psychencode_sqtl	11:122165713:122172033:clu_32859_NA	11	MIR100HG	rs1944595	T	A	0.0421981	0.0215165	0.0498553	0.460675	16	0.757683
clustering_r	psychencode_isoqtl	ENST00000582561.2_1	17	MYO15B	rs736522	T	G	0.03744	0.0162844	0.0214977	0.54522	14	0.758007
path_length_r	psychencode_sqtl	16:1877708:1889263:clu_55911_NA	16	FAHD1	rs12325217	T	A	0.0774245	0.0248273	0.00181757	0.378085	10	0.758811
small_worldness_r	psychencode_eqtl	ENSG00000182117	15	NOP10	rs73374473	T	C	0.103061	0.0523247	0.0488783	0.00250328	19	0.758955
small_worldness_r	psychencode_eqtl	ENSG00000205485	7	AC004980.1	rs7789878	T	C	0.0751011	0.0367749	0.0411332	0.00447526	7	0.758955
small_worldness_r	psychencode_eqtl	ENSG00000227207	1	RPL31P12	rs775134196	AATTAT	A	0.0193352	0.00981468	0.0488351	0.00565601	20	0.758955
small_worldness_r	psychencode_eqtl	ENSG00000082898	2	XPO1	rs4672445	C	T	0.114917	0.058377	0.0490058	0.0070968	20	0.758955
small_worldness_r	psychencode_eqtl	ENSG00000145782	5	ATG12	rs6594906	C	T	-0.0588491	0.0267251	0.0276642	0.0169771	20	0.758955
small_worldness_r	psychencode_eqtl	ENSG00000153006	5	SREK1IP1	rs74641690	G	T	-0.0782972	0.0360792	0.0299955	0.0184923	3	0.758955
small_worldness_r	psychencode_eqtl	ENSG00000285955	10	BX842242.1	rs10490924	T	G	0.0771923	0.0327386	0.0183818	0.0259498	14	0.758955
small_worldness_r	psychencode_eqtl	ENSG00000082196	5	C1QTNF3	rs12655345	A	C	0.0543764	0.0263666	0.039177	0.030951	20	0.758955
small_worldness_r	psychencode_eqtl	ENSG00000090612	12	ZNF268	rs12320759	G	T	0.0327967	0.0155513	0.0349496	0.0344134	20	0.758955
small_worldness_r	psychencode_eqtl	ENSG00000055147	5	FAM114A2	rs200508698	cortical_thickness	C	0.0431083	0.0219051	0.0490725	0.0366354	20	0.758955
small_worldness_r	psychencode_eqtl	ENSG00000146700	7	SSC4D	rs4617087	C	A	0.0510385	0.0215271	0.0177448	0.0388211	20	0.758955
small_worldness_r	psychencode_eqtl	ENSG00000269973	2	AC010969.2	rs112307255	G	A	0.0445827	0.0221786	0.0444136	0.0408557	19	0.758955
small_worldness_r	psychencode_eqtl	ENSG00000115750	2	TAF1B	rs112307255	G	A	0.0491053	0.0244227	0.0443635	0.0419447	20	0.758955
small_worldness_r	psychencode_eqtl	ENSG00000179818	2	PCBP1-AS1	rs747876351	T	TTG	-0.153555	0.0752627	0.0413245	0.044986	8	0.758955
small_worldness_r	psychencode_eqtl	ENSG00000150455	11	TIRAP	rs904546	A	G	-0.0547157	0.0243411	0.024584	0.0460988	14	0.758955
small_worldness_r	psychencode_eqtl	ENSG00000157379	14	DHRS1	rs4982894	A	G	0.0256201	0.0118698	0.0308943	0.0461106	20	0.758955
small_worldness_r	psychencode_eqtl	ENSG00000144741	3	SLC25A26	rs6549087	T	A	0.0288692	0.0144683	0.0460059	0.0519356	20	0.758955
small_worldness_r	psychencode_eqtl	ENSG00000272994	2	AC012360.3	rs13035172	T	C	-0.0818308	0.0369864	0.0269351	0.0547009	8	0.758955
small_worldness_r	psychencode_eqtl	ENSG00000205212	17	CCDC144NL	rs113918077	T	C	0.0262524	0.0128379	0.040864	0.058116	10	0.758955
small_worldness_r	psychencode_eqtl	ENSG00000124523	6	SIRT5	rs2804920	C	T	-0.0584709	0.0287815	0.0421997	0.058302	14	0.758955
small_worldness_r	psychencode_eqtl	ENSG00000006744	17	ELAC2	rs62058145	T	C	-0.0339777	0.0147697	0.0214197	0.0614219	20	0.758955
small_worldness_r	psychencode_eqtl	ENSG00000258302	12	AC025034.1	rs4842661	G	A	0.0309229	0.0134025	0.021041	0.0690455	19	0.758955
small_worldness_r	psychencode_eqtl	ENSG00000064601	20	CTSA	rs758343494	CTGCCCTCCT	C	-0.101504	0.0491566	0.0389312	0.0709874	12	0.758955
small_worldness_r	psychencode_eqtl	ENSG00000166938	15	DIS3L	rs75040294	A	C	0.0217543	0.0108858	0.0456713	0.0894141	19	0.758955
small_worldness_r	psychencode_eqtl	ENSG00000253734	8	LINC01289	rs10107939	T	G	0.029986	0.014436	0.0377864	0.093175	20	0.758955
small_worldness_r	psychencode_eqtl	ENSG00000224086	22	AC245452.1	rs5844475	G	gaussian_curvature	0.0187086	0.00800837	0.0194844	0.0967538	20	0.758955
small_worldness_r	psychencode_eqtl	ENSG00000021762	11	OSBPL5	rs34950527	T	C	0.089409	0.0418074	0.0324687	0.0979308	16	0.758955
small_worldness_r	psychencode_eqtl	ENSG00000163162	2	RNF149	rs2177997	G	A	0.0543937	0.0246533	0.0273601	0.101299	20	0.758955
small_worldness_r	psychencode_eqtl	ENSG00000171084	3	FAM86JP	rs7617525	A	G	0.0257086	0.0118228	0.0296687	0.103414	20	0.758955
small_worldness_r	psychencode_eqtl	ENSG00000120333	1	MRPS14	rs75894921	T	C	0.0726555	0.0344635	0.0350147	0.111317	13	0.758955
small_worldness_r	psychencode_eqtl	ENSG00000213640	7	EEF1DP4	rs7810293	G	A	0.0120148	0.00608108	0.0481814	0.11528	20	0.758955
small_worldness_r	psychencode_eqtl	ENSG00000204428	6	LY6G5C	rs707917	G	C	0.0150532	0.00679676	0.0267767	0.120879	20	0.758955
small_worldness_r	psychencode_eqtl	ENSG00000178343	4	SHISA3	rs6834120	G	C	0.059661	0.0272954	0.0288339	0.123097	15	0.758955
small_worldness_r	psychencode_eqtl	ENSG00000286168	3	AC024937.3	rs112788203	G	A	-0.0439758	0.022187	0.0474729	0.127083	15	0.758955
small_worldness_r	psychencode_eqtl	ENSG00000237285	6	HNRNPA1P2	rs76918333	A	G	0.0431781	0.0206514	0.0365457	0.131171	4	0.758955
small_worldness_r	psychencode_eqtl	ENSG00000254333	5	NDST1-AS1	rs76873130	A	G	-0.0350714	0.0167924	0.0367506	0.131633	4	0.758955
small_worldness_r	psychencode_eqtl	ENSG00000203875	6	SNHG5	rs1059307	T	G	-0.0187134	0.00935562	0.0454752	0.143613	20	0.758955
small_worldness_r	psychencode_eqtl	ENSG00000240053	6	LY6G5B	rs707917	G	C	0.0635149	0.0296903	0.0324157	0.145493	20	0.758955
small_worldness_r	psychencode_eqtl	ENSG00000178381	7	ZFAND2A	rs10227709	G	T	-0.0892903	0.040281	0.0266446	0.146785	20	0.758955
small_worldness_r	psychencode_eqtl	ENSG00000143537	1	ADAM15	rs45444697	G	C	-0.0434395	0.0207068	0.0359193	0.147414	9	0.758955
small_worldness_r	psychencode_eqtl	ENSG00000256667	12	KLRA1P	rs4763561	T	C	-0.0805504	0.0389428	0.0385997	0.151806	4	0.758955
small_worldness_r	psychencode_eqtl	ENSG00000280118	15	AC090983.1	rs11161145	A	C	0.0739521	0.0327655	0.0240073	0.154599	5	0.758955
small_worldness_r	psychencode_eqtl	ENSG00000223335	6	RNU6-603P	rs76918333	A	G	0.0705833	0.0352029	0.0449587	0.156743	3	0.758955
small_worldness_r	psychencode_eqtl	ENSG00000197599	16	CCDC154	rs11860968	C	T	0.0468983	0.0201417	0.0198902	0.158163	20	0.758955
small_worldness_r	psychencode_eqtl	ENSG00000186115	19	CYP4F2	rs3093081	A	G	0.0307883	0.0144992	0.0337161	0.164553	20	0.758955
small_worldness_r	psychencode_eqtl	ENSG00000240859	7	AC093627.4	rs76029673	A	G	0.0512585	0.024496	0.0363917	0.166271	12	0.758955
small_worldness_r	psychencode_eqtl	ENSG00000279717	19	AC005336.3	rs4807998	G	A	0.0322474	0.0142523	0.0236596	0.166527	20	0.758955
small_worldness_r	psychencode_eqtl	ENSG00000273240	2	AC013468.1	rs1233299	C	A	-0.02322	0.0114734	0.0429896	0.167126	20	0.758955
small_worldness_r	psychencode_eqtl	ENSG00000286782	9	AL355377.3	rs10814194	C	T	-0.112082	0.048174	0.0199857	0.168942	13	0.758955
small_worldness_r	psychencode_eqtl	ENSG00000180185	16	FAHD1	rs3925437	G	A	0.0208452	0.00889978	0.0191695	0.170503	20	0.758955
small_worldness_r	psychencode_eqtl	ENSG00000157152	3	SYN2	rs182569	G	A	0.0939172	0.0478383	0.0496202	0.172218	20	0.758955
small_worldness_r	psychencode_eqtl	ENSG00000280828	7	AC090114.3	rs74343948	G	C	-0.0572666	0.0245687	0.0197599	0.182657	20	0.758955
small_worldness_r	psychencode_eqtl	ENSG00000234127	6	TRIM26	rs2844785	G	T	0.0437847	0.0216525	0.0431609	0.188325	20	0.758955
small_worldness_r	psychencode_eqtl	ENSG00000272777	4	AC019131.2	rs28730655	AT	A	0.0418736	0.0193028	0.0300598	0.189993	10	0.758955
small_worldness_r	psychencode_eqtl	ENSG00000229453	3	SPINK8	rs77957078	C	G	0.0303511	0.013571	0.0253211	0.197612	18	0.758955
small_worldness_r	psychencode_eqtl	ENSG00000169255	3	B3GALNT1	rs10470477	G	A	0.163437	0.0794268	0.039619	0.208358	20	0.758955
small_worldness_r	psychencode_eqtl	ENSG00000162994	2	CLHC1	rs72797589	T	C	-0.079346	0.0391422	0.0426498	0.212518	20	0.758955
small_worldness_r	psychencode_eqtl	ENSG00000250091	12	DNAH10OS	rs9863	C	T	-0.0903029	0.0396388	0.0227181	0.214897	20	0.758955
small_worldness_r	psychencode_eqtl	ENSG00000242686	4	AC107464.1	rs73058406	G	C	0.0233389	0.0100803	0.0205963	0.216484	20	0.758955
small_worldness_r	psychencode_eqtl	ENSG00000054983	14	GALC	rs112992946	G	C	-0.0249079	0.0109681	0.0231509	0.222875	20	0.758955
small_worldness_r	psychencode_eqtl	ENSG00000177106	11	EPS8L2	rs73407148	C	G	0.0483954	0.0240232	0.0439544	0.225267	20	0.758955
small_worldness_r	psychencode_eqtl	ENSG00000237101	1	AC092809.5	rs12024159	C	A	-0.0435829	0.0218364	0.0459462	0.227	14	0.758955
small_worldness_r	psychencode_eqtl	ENSG00000163072	2	NOSTRIN	rs494120	T	C	0.0571648	0.0246734	0.0205115	0.229945	17	0.758955
small_worldness_r	psychencode_eqtl	ENSG00000272927	4	AC107464.3	rs73058406	G	C	0.0452825	0.0198307	0.0224033	0.232512	20	0.758955
small_worldness_r	psychencode_eqtl	ENSG00000262587	16	AC133552.2	rs4787667	G	A	0.0586821	0.0297355	0.0484426	0.238857	17	0.758955
small_worldness_r	psychencode_eqtl	ENSG00000176406	8	RIMS2	rs16870822	C	T	-0.127122	0.0575432	0.0271634	0.238915	9	0.758955
small_worldness_r	psychencode_eqtl	ENSG00000248909	5	HMGB1P21	rs10055187	G	C	-0.0454645	0.0219298	0.0381548	0.238973	7	0.758955
small_worldness_r	psychencode_eqtl	ENSG00000244617	2	ASPRV1	rs747876351	T	TTG	-0.0990296	0.0500603	0.0479055	0.249671	6	0.758955
small_worldness_r	psychencode_eqtl	ENSG00000163638	3	ADAMTS9	rs7432600	C	T	-0.0509044	0.0255585	0.0464056	0.254393	17	0.758955
small_worldness_r	psychencode_eqtl	ENSG00000225057	2	AC012485.1	rs11694487	C	G	0.0325518	0.0148182	0.0280388	0.257611	20	0.758955
small_worldness_r	psychencode_eqtl	ENSG00000196458	12	ZNF605	rs7968834	A	G	-0.0490628	0.021109	0.0201118	0.258984	20	0.758955
small_worldness_r	psychencode_eqtl	ENSG00000074590	12	NUAK1	rs2468214	C	T	0.0911479	0.0436741	0.036888	0.263424	8	0.758955
small_worldness_r	psychencode_eqtl	ENSG00000262619	13	LINC00621	rs12430867	G	T	-0.097353	0.0477767	0.0415833	0.264746	20	0.758955
small_worldness_r	psychencode_eqtl	ENSG00000170584	5	NUDCD2	rs213505	A	C	-0.0288677	0.0142171	0.0423071	0.26655	20	0.758955
small_worldness_r	psychencode_eqtl	ENSG00000132801	20	ZSWIM3	rs2868362	A	G	0.0697864	0.0354989	0.0493132	0.278702	20	0.758955
small_worldness_r	psychencode_eqtl	ENSG00000037042	17	TUBG2	rs12603358	T	G	0.0814817	0.0349026	0.0195674	0.279839	20	0.758955
small_worldness_r	psychencode_eqtl	ENSG00000086205	11	FOLH1	rs2089210	T	C	0.0599854	0.0273967	0.0285595	0.282771	19	0.758955
small_worldness_r	psychencode_eqtl	ENSG00000272655	7	POLR2J4	rs56026067	T	C	0.0594788	0.0264058	0.0242913	0.283212	16	0.758955
small_worldness_r	psychencode_eqtl	ENSG00000146707	7	POMZP3	rs34238522	C	T	-0.0142007	0.00642695	0.0271365	0.283932	20	0.758955
small_worldness_r	psychencode_eqtl	ENSG00000245149	8	RNF139-AS1	rs7812363	T	C	-0.0348239	0.0152047	0.0220017	0.287782	20	0.758955
small_worldness_r	psychencode_eqtl	ENSG00000241684	3	ADAMTS9-AS2	rs7432600	C	T	-0.0501169	0.025144	0.04624	0.291098	19	0.758955
small_worldness_r	psychencode_eqtl	ENSG00000108799	17	EZH1	rs9897724	T	C	-0.115206	0.0534549	0.0311466	0.2947	3	0.758955
small_worldness_r	psychencode_eqtl	ENSG00000128284	22	APOL3	rs916334	T	C	-0.0492442	0.0243752	0.043357	0.297196	12	0.758955
small_worldness_r	psychencode_eqtl	ENSG00000123643	5	SLC36A1	rs148847411	T	C	-0.0832717	0.0421653	0.0482809	0.299673	13	0.758955
small_worldness_r	psychencode_eqtl	ENSG00000143340	1	FAM163A	rs2245702	C	A	-0.036636	0.0176892	0.0383501	0.300213	12	0.758955
small_worldness_r	psychencode_eqtl	ENSG00000249937	5	LINC02223	rs6871455	T	C	0.0569831	0.0271434	0.0357875	0.305888	14	0.758955
small_worldness_r	psychencode_eqtl	ENSG00000196204	7	RNF216P1	rs34218981	T	C	0.0671736	0.0336981	0.0462183	0.305973	20	0.758955
small_worldness_r	psychencode_eqtl	ENSG00000144485	2	HES6	rs3795902	T	C	-0.0834445	0.040953	0.0415934	0.309098	20	0.758955
small_worldness_r	psychencode_eqtl	ENSG00000263063	17	AC024361.2	rs4789830	T	C	0.0176465	0.00840644	0.0358026	0.311232	20	0.758955
small_worldness_r	psychencode_eqtl	ENSG00000079974	22	RABL2B	rs6010069	G	A	0.0732705	0.0357248	0.0402699	0.317279	19	0.758955
small_worldness_r	psychencode_eqtl	ENSG00000143149	1	ALDH9A1	rs12728137	A	G	-0.0647823	0.0281581	0.0214108	0.321862	20	0.758955
small_worldness_r	psychencode_eqtl	ENSG00000237316	22	Z82196.2	rs738426	A	G	-0.0532457	0.0245487	0.0300841	0.323058	5	0.758955
small_worldness_r	psychencode_eqtl	ENSG00000254349	8	MIR2052HG	rs74434169	G	A	0.0477919	0.0239558	0.0460426	0.324705	18	0.758955
small_worldness_r	psychencode_eqtl	ENSG00000124493	6	GRM4	rs2281829	G	A	-0.0792064	0.0375259	0.034797	0.328509	14	0.758955
small_worldness_r	psychencode_eqtl	ENSG00000227676	13	LINC01068	rs2783119	A	G	-0.0129433	0.00652503	0.0472956	0.329186	20	0.758955
small_worldness_r	psychencode_eqtl	ENSG00000177374	17	HIC1	rs1048483	T	C	0.0565741	0.0274788	0.0395105	0.335128	20	0.758955
small_worldness_r	psychencode_eqtl	ENSG00000164048	3	ZNF589	rs6806112	T	A	-0.040961	0.0207957	0.0488741	0.337375	20	0.758955
small_worldness_r	psychencode_eqtl	ENSG00000262904	16	TMPOP2	rs3935784	A	G	0.0397954	0.0194967	0.0412381	0.337797	20	0.758955
small_worldness_r	psychencode_eqtl	ENSG00000184674	22	GSTT1	rs140196	C	T	-0.0153755	0.00759661	0.0429705	0.344579	20	0.758955
small_worldness_r	psychencode_eqtl	ENSG00000246090	4	AP002026.1	rs113772463	T	C	0.0526558	0.0251974	0.0366414	0.351919	11	0.758955
small_worldness_r	psychencode_eqtl	ENSG00000235231	22	AP000351.10	rs140196	C	T	-0.0183809	0.00911459	0.0437328	0.352686	20	0.758955
small_worldness_r	psychencode_eqtl	ENSG00000164111	4	ANXA5	rs73844249	A	C	-0.0450543	0.0206127	0.028834	0.353292	20	0.758955
small_worldness_r	psychencode_eqtl	ENSG00000137558	8	PI15	rs74434169	G	A	0.0487354	0.0246008	0.0475859	0.364515	13	0.758955
small_worldness_r	psychencode_eqtl	ENSG00000171150	2	SOCS5	rs4952842	A	C	0.116127	0.0516433	0.024536	0.36556	13	0.758955
small_worldness_r	psychencode_eqtl	ENSG00000187535	16	IFT140	rs2235640	A	G	0.0917022	0.0410813	0.025601	0.367564	20	0.758955
small_worldness_r	psychencode_eqtl	ENSG00000168936	4	TMEM129	rs73200901	C	T	-0.0536483	0.0267335	0.044773	0.368966	17	0.758955
small_worldness_r	psychencode_eqtl	ENSG00000254427	11	LINC02696	rs12795538	T	A	0.0170246	0.00784882	0.0300781	0.370094	20	0.758955
small_worldness_r	psychencode_eqtl	ENSG00000179799	3	OR7E22P	rs57907940	C	T	-0.0966738	0.0424101	0.0226373	0.37168	3	0.758955
small_worldness_r	psychencode_eqtl	ENSG00000188384	15	CSPG4P8	rs4778983	C	T	-0.0576944	0.0275966	0.0365607	0.380788	16	0.758955
small_worldness_r	psychencode_eqtl	ENSG00000162039	16	MEIOB	rs2268670	T	C	-0.0509299	0.0223042	0.0224053	0.381401	20	0.758955
