## Supplementary Table 4 for "GWAS of macro-scale resting state functional brain networks identify shared biology with brain structure and autism" (part 38 of 42)

### Sheet: ST4.3 (continued)
ST4.3	All nominally significant genes identified by SMR for global phenotypes
small_worldness_r	psychencode_eqtl	ENSG00000121377	12	TAS2R7	rs2227296	G	A	0.054165	0.0229476	0.0182566	0.390612	20	0.758955
small_worldness_r	psychencode_eqtl	ENSG00000234585	7	CCT6P3	rs5001356	T	C	-0.0195376	0.00977915	0.0457292	0.395311	20	0.758955
small_worldness_r	psychencode_eqtl	ENSG00000283175	3	AC007920.2	rs2111653	T	A	0.104174	0.0492116	0.034272	0.400342	10	0.758955
small_worldness_r	psychencode_eqtl	ENSG00000104687	8	GSR	rs3594	A	C	0.0711356	0.0314855	0.0238638	0.405008	7	0.758955
small_worldness_r	psychencode_eqtl	ENSG00000132406	4	TMEM128	rs67579697	T	C	-0.0713408	0.0303717	0.0188275	0.431165	20	0.758955
small_worldness_r	psychencode_eqtl	ENSG00000163956	4	LRPAP1	rs754437909	C	cortical_thickness	0.0583806	0.0286901	0.0418642	0.432289	20	0.758955
small_worldness_r	psychencode_eqtl	ENSG00000167074	22	TEF	rs73432628	T	C	0.0853084	0.0428856	0.046678	0.433997	20	0.758955
small_worldness_r	psychencode_eqtl	ENSG00000186322	15	RP13-608F4.1	rs9920827	C	T	0.0192327	0.00824454	0.0196598	0.438487	20	0.758955
small_worldness_r	psychencode_eqtl	ENSG00000183044	16	ABAT	rs2241103	G	A	-0.0880898	0.0406016	0.0300363	0.444434	5	0.758955
small_worldness_r	psychencode_eqtl	ENSG00000272955	22	KB-226F1.1	rs5760095	G	A	-0.0332258	0.0162899	0.0413851	0.444986	20	0.758955
small_worldness_r	psychencode_eqtl	ENSG00000141452	18	RMC1	rs303762	C	T	-0.0644247	0.0282588	0.0226192	0.452748	8	0.758955
small_worldness_r	psychencode_eqtl	ENSG00000264515	19	AC011474.1	rs12972635	C	T	-0.0542815	0.0272167	0.0461067	0.458197	16	0.758955
small_worldness_r	psychencode_eqtl	ENSG00000242372	20	EIF6	rs2425043	C	T	-0.144242	0.0621687	0.0203317	0.467943	13	0.758955
small_worldness_r	psychencode_eqtl	ENSG00000144152	2	FBLN7	rs12622882	C	T	0.108605	0.0531873	0.041157	0.477144	20	0.758955
small_worldness_r	psychencode_eqtl	ENSG00000125741	19	OPA3	rs79871265	G	A	0.101649	0.04865	0.0366731	0.480901	4	0.758955
small_worldness_r	psychencode_eqtl	ENSG00000152926	7	ZNF117	rs781165123	TAC	T	-0.0854501	0.0392924	0.0296511	0.48434	20	0.758955
small_worldness_r	psychencode_eqtl	ENSG00000006607	2	FARP2	rs1134941	A	G	0.0488191	0.0234301	0.037196	0.486928	20	0.758955
small_worldness_r	psychencode_eqtl	ENSG00000183186	19	C2CD4C	rs11085014	C	A	-0.137978	0.0696913	0.0477216	0.491129	13	0.758955
small_worldness_r	psychencode_eqtl	ENSG00000180376	3	CCDC66	rs6791987	T	C	-0.035429	0.0164076	0.0308264	0.495348	20	0.758955
small_worldness_r	psychencode_eqtl	ENSG00000249816	8	LINC00964	rs891540	A	G	0.0640716	0.0296917	0.0309361	0.497252	6	0.758955
small_worldness_r	psychencode_eqtl	ENSG00000101307	20	SIRPB1	rs56301259	T	C	0.0160178	0.00740341	0.0304973	0.497359	17	0.758955
small_worldness_r	psychencode_eqtl	ENSG00000149054	11	ZNF215	rs2262675	C	A	-0.0727803	0.0352373	0.0388817	0.501285	19	0.758955
small_worldness_r	psychencode_eqtl	ENSG00000168297	3	PXK	rs4681852	T	A	0.0599839	0.028521	0.0354524	0.51158	20	0.758955
small_worldness_r	psychencode_eqtl	ENSG00000132471	17	WBP2	rs2290771	G	A	0.126229	0.0550286	0.0217972	0.528406	20	0.758955
small_worldness_r	psychencode_eqtl	ENSG00000255219	11	AP000755.2	rs12420569	G	A	0.0616514	0.0280387	0.0278924	0.530465	16	0.758955
small_worldness_r	psychencode_eqtl	ENSG00000176681	17	LRRC37A	rs373695612	G	A	-0.0124729	0.00605162	0.0392955	0.531754	8	0.758955
small_worldness_r	psychencode_eqtl	ENSG00000278611	19	ZNF426-DT	rs4804449	C	T	-0.035578	0.0172324	0.0389608	0.532259	13	0.758955
small_worldness_r	psychencode_eqtl	ENSG00000168216	6	LMBRD1	rs7762400	G	T	0.0613512	0.0298066	0.0395608	0.534391	20	0.758955
small_worldness_r	psychencode_eqtl	ENSG00000232000	9	CLCN3P1	rs10810309	C	T	0.0232767	0.0107389	0.0301954	0.536239	20	0.758955
small_worldness_r	psychencode_eqtl	ENSG00000227811	1	INKA2-AS1	rs61788767	G	A	0.0278082	0.0139231	0.0457964	0.538318	20	0.758955
small_worldness_r	psychencode_eqtl	ENSG00000165055	7	METTL2B	rs62481131	T	A	-0.0318281	0.0136176	0.0194246	0.539418	20	0.758955
small_worldness_r	psychencode_eqtl	ENSG00000120071	17	KANSL1	rs373695612	G	A	-0.0211638	0.0102895	0.0397013	0.540685	8	0.758955
small_worldness_r	psychencode_eqtl	ENSG00000145982	6	FARS2	rs36117780	G	A	-0.0782569	0.033889	0.020932	0.54302	6	0.758955
small_worldness_r	psychencode_eqtl	ENSG00000287315	1	AL670729.3	rs11581897	T	C	0.0421524	0.0213105	0.0479277	0.554535	20	0.758955
small_worldness_r	psychencode_eqtl	ENSG00000215237	9	AL592293.1	rs10810312	C	G	-0.01779	0.00904171	0.0491199	0.555252	20	0.758955
small_worldness_r	psychencode_eqtl	ENSG00000100422	22	CERK	rs974227	T	G	0.0868806	0.0429381	0.0430328	0.560089	20	0.758955
small_worldness_r	psychencode_eqtl	ENSG00000162753	1	SLC9C2	rs61828917	T	C	-0.0280691	0.0141747	0.0476787	0.560447	20	0.758955
small_worldness_r	psychencode_eqtl	ENSG00000258454	14	AC016526.2	rs5809752	C	cortical_thickness	0.041607	0.0191292	0.0296265	0.564737	8	0.758955
small_worldness_r	psychencode_eqtl	ENSG00000111666	12	CHPT1	rs748324955	AGCC	A	0.0798945	0.0379118	0.0350848	0.566372	20	0.758955
small_worldness_r	psychencode_eqtl	ENSG00000156239	21	N6AMT1	rs7280960	A	G	-0.0448009	0.0196603	0.022682	0.56906	20	0.758955
small_worldness_r	psychencode_eqtl	ENSG00000285427	6	SOD2-OT1	rs4708844	A	G	0.029926	0.0145974	0.0403546	0.574172	20	0.758955
small_worldness_r	psychencode_eqtl	ENSG00000183850	19	ZNF730	rs34065031	A	ATGG	0.0282549	0.0118833	0.0174217	0.580231	20	0.758955
small_worldness_r	psychencode_eqtl	ENSG00000157214	7	STEAP2	rs259134	A	G	0.0637858	0.0314358	0.0424501	0.580561	20	0.758955
small_worldness_r	psychencode_eqtl	ENSG00000259328	15	RP11-152F13.7	rs62011075	C	G	-0.0345919	0.0149994	0.0210985	0.588752	20	0.758955
small_worldness_r	psychencode_eqtl	ENSG00000259775	14	AL138976.2	rs3548	G	A	0.032407	0.0156603	0.038511	0.592954	16	0.758955
small_worldness_r	psychencode_eqtl	ENSG00000272787	22	AC253536.6	rs5751771	T	C	0.0145752	0.00706032	0.0389811	0.596873	20	0.758955
small_worldness_r	psychencode_eqtl	ENSG00000146070	6	PLA2G7	rs9395211	C	T	-0.0543594	0.0269542	0.0437235	0.600964	15	0.758955
small_worldness_r	psychencode_eqtl	ENSG00000254614	11	AP003068.2	rs17881590	T	C	-0.0218409	0.0103092	0.0341266	0.601847	20	0.758955
small_worldness_r	psychencode_eqtl	ENSG00000140382	15	HMG20A	rs2867303	G	A	0.0725943	0.0356822	0.0419043	0.604782	20	0.758955
small_worldness_r	psychencode_eqtl	ENSG00000111843	6	TMEM14C	rs1045911	C	A	0.0522585	0.0221461	0.0182892	0.607006	6	0.758955
small_worldness_r	psychencode_eqtl	ENSG00000218537	22	MIF-AS1	rs5751771	T	C	-0.0153459	0.00742625	0.0387864	0.62042	20	0.758955
small_worldness_r	psychencode_eqtl	ENSG00000270195	4	AC016773.2	rs1348869	G	A	0.0520508	0.0263908	0.0485739	0.628773	14	0.758955
small_worldness_r	psychencode_eqtl	ENSG00000269837	19	IPO5P1	rs11667040	T	A	-0.0851696	0.036817	0.0207049	0.629709	14	0.758955
small_worldness_r	psychencode_eqtl	ENSG00000258230	12	AC063950.1	rs7975097	C	A	-0.0417833	0.0181777	0.0215275	0.635401	20	0.758955
small_worldness_r	psychencode_eqtl	ENSG00000283075	13	AL157931.2	rs150838754	G	C	-0.0532017	0.0262291	0.0425248	0.635455	18	0.758955
small_worldness_r	psychencode_eqtl	ENSG00000197223	2	C1D	rs13385536	C	T	-0.0774066	0.0388828	0.0465064	0.637942	11	0.758955
small_worldness_r	psychencode_eqtl	ENSG00000263603	17	AC127024.2	rs9915566	A	G	0.0307485	0.0150307	0.0407841	0.658608	20	0.758955
small_worldness_r	psychencode_eqtl	ENSG00000273295	22	AP000350.6	rs5751771	T	C	-0.0120971	0.00583582	0.0381809	0.661347	20	0.758955
small_worldness_r	psychencode_eqtl	ENSG00000111275	12	ALDH2	rs11066098	T	A	0.081824	0.0378754	0.0307459	0.6775	20	0.758955
small_worldness_r	psychencode_eqtl	ENSG00000231711	22	LINC00899	rs8140558	G	A	-0.0441918	0.0221161	0.045698	0.679201	9	0.758955
small_worldness_r	psychencode_eqtl	ENSG00000099977	22	DDT	rs5751771	T	C	-0.0201928	0.00975706	0.0384938	0.679852	20	0.758955
small_worldness_r	psychencode_eqtl	ENSG00000099974	22	DDTL	rs5751771	T	C	0.0139225	0.00673447	0.0387015	0.680238	20	0.758955
small_worldness_r	psychencode_eqtl	ENSG00000255200	11	PGAM1P8	rs34007842	A	G	-0.0461789	0.0221521	0.0371033	0.69385	12	0.758955
small_worldness_r	psychencode_eqtl	ENSG00000280069	17	AC127024.8	rs3794796	C	G	0.0787765	0.0386223	0.0413837	0.697497	20	0.758955
small_worldness_r	psychencode_eqtl	ENSG00000213462	7	ERV3-1	rs12530729	G	C	-0.0389601	0.0191475	0.0418772	0.700091	20	0.758955
small_worldness_r	psychencode_eqtl	ENSG00000136144	13	RCBTB1	rs4942860	G	A	-0.0293516	0.0147216	0.0461766	0.716528	20	0.758955
small_worldness_r	psychencode_eqtl	ENSG00000155254	10	MARVELD1	rs7914697	C	T	-0.0769209	0.0337919	0.0228274	0.718438	20	0.758955
small_worldness_r	psychencode_eqtl	ENSG00000261488	3	TBILA	rs9813351	C	G	-0.0308654	0.0155184	0.0467065	0.727267	20	0.758955
small_worldness_r	psychencode_eqtl	ENSG00000119715	14	ESRRB	rs5809752	C	cortical_thickness	0.0506936	0.0233248	0.0297516	0.736111	12	0.758955
small_worldness_r	psychencode_eqtl	ENSG00000166347	18	CYB5A	rs17229338	C	A	0.042955	0.019482	0.0274642	0.736795	20	0.758955
small_worldness_r	psychencode_eqtl	ENSG00000272871	9	AL159169.2	rs10961630	G	C	0.0409536	0.0208077	0.0490456	0.741161	20	0.758955
small_worldness_r	psychencode_eqtl	ENSG00000126005	20	MMP24OS	rs8117162	C	T	0.029906	0.0126105	0.0177153	0.745636	20	0.758955
small_worldness_r	psychencode_eqtl	ENSG00000145949	6	MYLK4	rs13216410	T	C	0.0390254	0.016749	0.0198054	0.746586	20	0.758955
small_worldness_r	psychencode_eqtl	ENSG00000268105	19	AC124856.1	rs771360	A	G	0.0415723	0.0184745	0.0244326	0.746701	20	0.758955
small_worldness_r	psychencode_eqtl	ENSG00000058063	3	ATP11B	rs113647485	G	T	0.0721019	0.0333931	0.0308359	0.759289	20	0.758955
small_worldness_r	psychencode_eqtl	ENSG00000288041	8	AC092819.3	rs11776117	A	G	-0.0456383	0.0202924	0.0245103	0.788724	20	0.758955
small_worldness_r	psychencode_eqtl	ENSG00000171766	15	GATM	rs4775937	A	C	0.0581962	0.0292734	0.0468094	0.792242	20	0.758955
small_worldness_r	psychencode_eqtl	ENSG00000176390	17	CRLF3	rs60482373	A	T	0.0454038	0.0223671	0.0423634	0.807331	20	0.758955
small_worldness_r	psychencode_eqtl	ENSG00000128606	7	LRRC17	rs62484946	C	T	-0.077131	0.0359115	0.0317292	0.810135	5	0.758955
small_worldness_r	psychencode_eqtl	ENSG00000132196	1	HSD17B7	rs1828372	T	C	-0.039883	0.0189378	0.0352037	0.812439	20	0.758955
small_worldness_r	psychencode_eqtl	ENSG00000178802	15	MPI	rs34063670	G	C	-0.0530722	0.0264023	0.0444163	0.821554	20	0.758955
small_worldness_r	psychencode_eqtl	ENSG00000180425	11	C11orf71	rs4938102	G	A	-0.0798942	0.0397291	0.044328	0.826419	16	0.758955
small_worldness_r	psychencode_eqtl	ENSG00000270171	1	AL359881.3	rs4908684	G	C	0.0145682	0.00742385	0.0497218	0.830585	20	0.758955
small_worldness_r	psychencode_eqtl	ENSG00000256453	5	DND1	rs2530246	C	G	-0.0615918	0.0268429	0.0217603	0.830655	10	0.758955
small_worldness_r	psychencode_eqtl	ENSG00000280078	14	AC016526.3	rs5809752	C	cortical_thickness	0.0511047	0.0229885	0.0262122	0.835246	20	0.758955
small_worldness_r	psychencode_eqtl	ENSG00000214176	17	PLEKHM1P1	rs2074181	C	A	-0.107006	0.0502505	0.0332175	0.835325	6	0.758955
small_worldness_r	psychencode_eqtl	ENSG00000105793	7	GTPBP10	rs42641	C	T	0.052689	0.0244374	0.0310775	0.843235	20	0.758955
small_worldness_r	psychencode_eqtl	ENSG00000226469	12	ADAM1B	rs73426393	T	C	-0.0400511	0.0179602	0.0257478	0.844754	20	0.758955
small_worldness_r	psychencode_eqtl	ENSG00000287104	4	AC097382.3	rs17742611	G	A	0.0225561	0.010039	0.0246494	0.845028	20	0.758955
small_worldness_r	psychencode_eqtl	ENSG00000171763	15	SPATA5L1	rs12440038	G	A	-0.0280301	0.0141046	0.0468894	0.852978	20	0.758955
small_worldness_r	psychencode_eqtl	ENSG00000163344	1	PMVK	rs3738026	G	A	0.0997968	0.049421	0.0434542	0.854532	8	0.758955
small_worldness_r	psychencode_eqtl	ENSG00000100664	14	EIF5	rs3548	G	A	-0.0682626	0.0333217	0.0405018	0.871736	18	0.758955
small_worldness_r	psychencode_eqtl	ENSG00000184060	17	ADAP2	rs3816780	T	C	-0.0397386	0.0190426	0.0369034	0.884158	20	0.758955
small_worldness_r	psychencode_eqtl	ENSG00000260721	8	AF067845.1	rs72621158	G	C	-0.0444553	0.0209874	0.0341588	0.886019	7	0.758955
small_worldness_r	psychencode_eqtl	ENSG00000141458	18	NPC1	rs303757	G	T	-0.0474981	0.0202236	0.0188417	0.893827	12	0.758955
small_worldness_r	psychencode_eqtl	ENSG00000231784	17	DBIL5P	rs77532869	T	C	0.0535429	0.0267433	0.0452734	0.895407	3	0.758955
small_worldness_r	psychencode_eqtl	ENSG00000108963	17	DPH1	rs6503188	T	G	-0.0798049	0.0399908	0.0459792	0.896823	20	0.758955
small_worldness_r	psychencode_eqtl	ENSG00000131711	5	MAP1B	rs62364784	C	G	0.081902	0.0395904	0.0385712	0.900143	8	0.758955
small_worldness_r	psychencode_eqtl	ENSG00000138439	2	FAM117B	rs72930772	T	C	-0.0765286	0.037612	0.0418828	0.902474	20	0.758955
small_worldness_r	psychencode_eqtl	ENSG00000213753	19	CENPBD1P1	rs2305119	T	C	0.0238082	0.0115932	0.0400099	0.9026	20	0.758955
small_worldness_r	psychencode_eqtl	ENSG00000236427	1	AL589986.2	rs34428306	C	G	0.0407759	0.017265	0.018188	0.90607	9	0.758955
small_worldness_r	psychencode_eqtl	ENSG00000172965	2	MIR4435-2HG	rs77768106	A	G	-0.044413	0.0222579	0.0460012	0.908336	11	0.758955
small_worldness_r	psychencode_eqtl	ENSG00000286177	19	AC011462.5	rs7257310	T	C	-0.0460845	0.0222463	0.0383072	0.913456	14	0.758955
small_worldness_r	psychencode_eqtl	ENSG00000148484	10	RSU1	rs77655038	GT	G	-0.0404085	0.0205861	0.0496574	0.926653	12	0.758955
small_worldness_r	psychencode_eqtl	ENSG00000166450	15	PRTG	rs11632762	A	G	0.0505467	0.0253199	0.045899	0.938233	20	0.758955
small_worldness_r	psychencode_eqtl	ENSG00000231312	2	MAP4K3-DT	rs17505544	C	T	-0.0488226	0.0232213	0.0355104	0.939215	20	0.758955
small_worldness_r	psychencode_eqtl	ENSG00000204623	6	ZNRD1ASP	rs166327	C	T	-0.043996	0.0214271	0.0400452	0.943347	20	0.758955
small_worldness_r	psychencode_eqtl	ENSG00000100029	22	PES1	rs13054505	T	G	0.0958405	0.047437	0.0433447	0.944414	9	0.758955
small_worldness_r	psychencode_eqtl	ENSG00000107779	10	BMPR1A	rs7905807	G	C	0.0683636	0.032577	0.0358592	0.963264	20	0.758955
small_worldness_r	psychencode_eqtl	ENSG00000139197	12	PEX5	rs3816424	G	C	-0.039205	0.0195647	0.0450851	0.976333	10	0.758955
small_worldness_r	psychencode_eqtl	ENSG00000225595	6	LINC01623	rs7760313	C	T	0.0368596	0.0172129	0.032242	0.977314	20	0.758955
small_worldness_r	psychencode_eqtl	ENSG00000279656	14	AL132780.4	rs113525195	A	C	0.0135643	0.00674239	0.0442421	0.980888	20	0.758955
small_worldness_r	psychencode_eqtl	ENSG00000056558	9	TRAF1	rs7021880	C	G	-0.021375	0.0105113	0.0419996	0.995858	20	0.758955
small_worldness_r	psychencode_eqtl	ENSG00000042088	14	TDP1	rs7143191	G	A	-0.0886177	0.0392643	0.0240109			0.758955
small_worldness_r	psychencode_eqtl	ENSG00000132824	20	SERINC3	rs6103759	A	G	-0.0936906	0.0450787	0.0376743			0.758955
small_worldness_r	psychencode_sqtl	2:61372331:61389977:clu_1998_NA	2	C2orf74	rs35507645	G	A	0.0181629	0.00906538	0.0451191	0.00178855	20	0.75963
small_worldness_r	psychencode_sqtl	17:16593907:16596293:clu_78079_NA	17	CCDC144A	rs6502515	A	G	0.0546471	0.0214175	0.0107256	0.00736111	20	0.75963
small_worldness_r	psychencode_sqtl	17:16570518:16608465:clu_78079_NA	17	CCDC144A	rs6502515	A	G	0.0580661	0.0231277	0.0120502	0.00865095	20	0.75963
small_worldness_r	psychencode_sqtl	17:20731180:20768732:clu_78392_NA	17	CCDC144NL	rs111481151	C	T	-0.0374218	0.0162197	0.021045	0.00891147	6	0.75963
small_worldness_r	psychencode_sqtl	6:155634378:155635251:clu_87405_NA	6	TFB1M	rs2184406	C	T	0.0596045	0.0245652	0.0152504	0.00921176	20	0.75963
small_worldness_r	psychencode_sqtl	17:20295897:20303834:clu_78373_NA	17	CCDC144CP	rs752825790	T	TA	0.0111987	0.00534931	0.0363061	0.00950239	20	0.75963
small_worldness_r	psychencode_sqtl	17:16596363:16610783:clu_78079_NA	17	CCDC144A	rs6502515	A	G	0.056343	0.0222686	0.0114013	0.0100733	18	0.75963
small_worldness_r	psychencode_sqtl	13:25529007:25542344:clu_91708_NA	13	TPTE2P1	rs9511525	A	G	-0.0126274	0.006242	0.0430763	0.0117475	20	0.75963
small_worldness_r	psychencode_sqtl	2:97879351:97881038:clu_3184_NA	2	ANKRD36	rs11890407	C	G	-0.0585742	0.0219334	0.0075729	0.0120198	20	0.75963
small_worldness_r	psychencode_sqtl	15:90634876:90635575:clu_63320_NA	15	IDH2	rs36118949	T	C	0.0203325	0.0103261	0.0489478	0.0124477	20	0.75963
small_worldness_r	psychencode_sqtl	5:63625813:63626108:clu_45621_NA	5	RNF180	rs10068772	T	A	-0.0154529	0.00724452	0.0329212	0.0165231	20	0.75963
small_worldness_r	psychencode_sqtl	17:20770016:20770484:clu_78392_NA	17	CCDC144NL	rs73298037	G	A	-0.0379422	0.0170357	0.025933	0.0179051	6	0.75963
small_worldness_r	psychencode_sqtl	6:111804868:111805947:clu_86331_NA	6	TRAF3IP2-AS1	rs77990243	C	T	-0.0359616	0.0162282	0.0266919	0.0179472	20	0.75963
small_worldness_r	psychencode_sqtl	17:5116511:5117345:clu_77309_NA	17	AC087500.1	rs11652391	A	G	-0.0113681	0.00577748	0.0491073	0.0189656	20	0.75963
small_worldness_r	psychencode_sqtl	7:1167022:1177854:clu_100267_NA	7	ZFAND2A	rs763343282	G	GCGCCCACCTGCGCCCACGT	0.0173556	0.00685601	0.0113595	0.019274	20	0.75963
small_worldness_r	psychencode_sqtl	13:25539718:25541530:clu_91708_NA	13	TPTE2P1	rs9511525	A	G	0.016476	0.00820897	0.0447424	0.0197952	20	0.75963
small_worldness_r	psychencode_sqtl	5:153414506:153418417:clu_48085_NA	5	FAM114A2	rs35108676	C	cortical_thickness	-0.0312027	0.01451	0.0315209	0.0202531	20	0.75963
small_worldness_r	psychencode_sqtl	13:25511908:25514615:clu_91707_NA	13	TPTE2P1	rs9551161	G	C	0.0284581	0.0142809	0.0462903	0.0202711	20	0.75963
small_worldness_r	psychencode_sqtl	17:20728953:20730988:clu_78392_NA	17	CCDC144NL	rs73298037	G	A	-0.0365571	0.0163238	0.0251235	0.0205602	6	0.75963
small_worldness_r	psychencode_sqtl	2:61414917:61415044:clu_2020_NA	2	AHSA2P	rs2121660	C	T	0.033536	0.0164813	0.0418717	0.0208483	20	0.75963
small_worldness_r	psychencode_sqtl	8:23148019:23148874:clu_96951_NA	8	R3HCC1	rs3923378	T	C	-0.0585907	0.0233144	0.0119687	0.0209798	10	0.75963
small_worldness_r	psychencode_sqtl	8:23152377:23154485:clu_96952_NA	8	R3HCC1	rs34108324	A	G	-0.0387891	0.015398	0.0117657	0.0223608	19	0.75963
small_worldness_r	psychencode_sqtl	17:5265381:5290028:clu_77326_NA	17	NUP88	rs11209	G	A	-0.0758285	0.0294994	0.0101549	0.0226498	14	0.75963
small_worldness_r	psychencode_sqtl	17:20750811:20769861:clu_78392_NA	17	CCDC144NL	rs113918077	T	C	-0.0317534	0.0158321	0.0448945	0.0238305	8	0.75963
small_worldness_r	psychencode_sqtl	17:20770016:20771214:clu_78392_NA	17	CCDC144NL	rs73298037	G	A	-0.0350529	0.0155958	0.0246024	0.0251345	7	0.75963
small_worldness_r	psychencode_sqtl	5:86957930:86974385:clu_46275_NA	5	LINC02488	rs840846	T	C	-0.0644174	0.0253184	0.01095	0.0258445	20	0.75963
small_worldness_r	psychencode_sqtl	8:23152377:23153480:clu_96952_NA	8	R3HCC1	rs34108324	A	G	0.0507206	0.0209725	0.0155878	0.0267298	11	0.75963
small_worldness_r	psychencode_sqtl	6:151122005:151125746:clu_87257_NA	6	PLEKHG1	rs6939475	G	T	0.0231942	0.0104257	0.0261007	0.0279784	15	0.75963
small_worldness_r	psychencode_sqtl	17:20731180:20740290:clu_78392_NA	17	CCDC144NL	rs73298037	G	A	-0.0363527	0.0162217	0.0250263	0.0284457	6	0.75963
small_worldness_r	psychencode_sqtl	17:20731180:20736216:clu_78392_NA	17	CCDC144NL	rs73298037	G	A	-0.0353343	0.015723	0.0246206	0.0286188	7	0.75963
small_worldness_r	psychencode_sqtl	2:61698514:61707460:clu_2028_NA	2	AC016727.1	rs1186696	C	A	-0.0366205	0.0136626	0.0073545	0.0298702	20	0.75963
small_worldness_r	psychencode_sqtl	8:23148024:23148874:clu_96951_NA	8	R3HCC1	rs34108324	A	G	-0.0469915	0.0190721	0.0137438	0.030304	10	0.75963
small_worldness_r	psychencode_sqtl	7:1167022:1177835:clu_100267_NA	7	ZFAND2A	rs763343282	G	GCGCCCACCTGCGCCCACGT	-0.0346335	0.014134	0.014271	0.0308727	20	0.75963
small_worldness_r	psychencode_sqtl	17:20767974:20768732:clu_78392_NA	17	CCDC144NL	rs73298037	G	A	-0.0346194	0.0153696	0.0242936	0.0309874	7	0.75963
small_worldness_r	psychencode_sqtl	8:23147982:23148874:clu_96951_NA	8	R3HCC1	rs34108324	A	G	0.0411643	0.0164602	0.0123899	0.0324431	15	0.75963
small_worldness_r	psychencode_sqtl	17:78079115:78079548:clu_82047_NA	17	GAA	rs4889957	G	A	-0.0495627	0.0235427	0.0352712	0.0331916	20	0.75963
small_worldness_r	psychencode_sqtl	17:20769297:20769861:clu_78392_NA	17	CCDC144NL	rs73298037	G	A	-0.034333	0.0152291	0.0241685	0.0332191	7	0.75963
small_worldness_r	psychencode_sqtl	17:20731180:20769861:clu_78392_NA	17	CCDC144NL	rs73298037	G	A	-0.0377495	0.0169735	0.0261463	0.0336963	7	0.75963
small_worldness_r	psychencode_sqtl	17:20767925:20768732:clu_78392_NA	17	CCDC144NL	rs73298037	G	A	-0.0336903	0.0149067	0.0238164	0.0339986	7	0.75963
small_worldness_r	psychencode_sqtl	17:20731180:20796705:clu_78392_NA	17	CCDC144NL	rs73298037	G	A	-0.0373054	0.0166897	0.0254021	0.0347947	7	0.75963
small_worldness_r	psychencode_sqtl	10:106029027:106034443:clu_21092_NA	10	GSTO2	rs2282326	C	A	0.0337816	0.0162739	0.0379112	0.034836	18	0.75963
small_worldness_r	psychencode_sqtl	19:308925:310291:clu_49081_NA	19	MIER2	rs57360893	G	A	0.0503465	0.0208782	0.0158897	0.0351091	11	0.75963
small_worldness_r	psychencode_sqtl	17:20751854:20755170:clu_78392_NA	17	CCDC144NL	rs113918077	T	C	-0.0305311	0.015161	0.0440315	0.0352323	6	0.75963
small_worldness_r	psychencode_sqtl	17:20729980:20730988:clu_78392_NA	17	CCDC144NL	rs73298037	G	A	-0.0340536	0.015094	0.0240645	0.0353071	7	0.75963
small_worldness_r	psychencode_sqtl	7:1049779:1049868:clu_100252_NA	7	C7orf50	rs12701432	T	C	0.0406524	0.01774	0.0219309	0.0353424	20	0.75963
small_worldness_r	psychencode_sqtl	7:128214845:128218944:clu_104200_NA	7	AC090114.3	rs112948804	A	G	0.0242856	0.0103224	0.0186373	0.0355383	20	0.75963
small_worldness_r	psychencode_sqtl	17:20750811:20755170:clu_78392_NA	17	CCDC144NL	rs73298064	G	A	-0.0355247	0.0161871	0.0281897	0.0356198	7	0.75963
small_worldness_r	psychencode_sqtl	17:20732651:20796705:clu_78392_NA	17	CCDC144NL	rs73298037	G	A	-0.0329228	0.0145591	0.0237393	0.0357015	8	0.75963
small_worldness_r	psychencode_sqtl	17:20732651:20768732:clu_78392_NA	17	CCDC144NL	rs73298037	G	A	-0.0324963	0.0143431	0.023473	0.0368374	8	0.75963
small_worldness_r	psychencode_sqtl	4:184385847:184385931:clu_76492_NA	4	AC107214.1	rs7670163	T	C	-0.0232006	0.011243	0.0390601	0.0371478	20	0.75963
small_worldness_r	psychencode_sqtl	4:2934136:2934327:clu_72831_NA	4	MFSD10	rs73082333	C	A	-0.0485462	0.0213385	0.0229025	0.0375518	8	0.75963
small_worldness_r	psychencode_sqtl	17:20767945:20768732:clu_78392_NA	17	CCDC144NL	rs113918077	T	C	-0.0327857	0.0163869	0.0454218	0.0379807	7	0.75963
small_worldness_r	psychencode_sqtl	17:5291224:5292122:clu_77322_NA	17	NUP88	rs758875615	A	ATTATT	0.0421761	0.0207761	0.0423536	0.0381977	20	0.75963
small_worldness_r	psychencode_sqtl	7:76247617:76254839:clu_102677_NA	7	POMZP3	rs34238522	C	T	-0.0196817	0.0089994	0.0287425	0.0388186	20	0.75963
small_worldness_r	psychencode_sqtl	16:62136235:62145889:clu_58579_NA	16	clustering_58579_NA	rs72787533	G	T	-0.0239046	0.0114062	0.0361044	0.0390962	6	0.75963
small_worldness_r	psychencode_sqtl	5:13914067:13916457:clu_44718_NA	5	DNAH5	rs12652822	C	T	-0.0330638	0.0161837	0.0410498	0.0397274	20	0.75963
small_worldness_r	psychencode_sqtl	6:151122005:151123819:clu_87257_NA	6	PLEKHG1	rs6939475	G	T	-0.0309672	0.0140906	0.0279693	0.0408847	8	0.75963
small_worldness_r	psychencode_sqtl	2:232576129:232576600:clu_7052_NA	2	PTMA	rs59396882	G	A	0.067291	0.0304033	0.0268781	0.0409929	4	0.75963
small_worldness_r	psychencode_sqtl	2:70190632:70191363:clu_2277_NA	2	PCBP1-AS1	rs747876351	T	TTG	0.0419618	0.020555	0.0412067	0.0410645	13	0.75963
small_worldness_r	psychencode_sqtl	4:1091825:1093504:clu_72634_NA	4	RNF212	rs28579427	A	G	-0.052322	0.0203352	0.0100827	0.0434557	19	0.75963
small_worldness_r	psychencode_sqtl	19:47165694:47192056:clu_53702_NA	19	DACT3-AS1	rs12981789	A	G	-0.0524492	0.0200103	0.00876433	0.0444786	10	0.75963
small_worldness_r	psychencode_sqtl	2:191514086:191523884:clu_5712_NA	2	NAB1	rs4853724	C	G	0.0547892	0.0256687	0.0328039	0.0446642	18	0.75963
small_worldness_r	psychencode_sqtl	13:25525626:25528915:clu_91708_NA	13	TPTE2P1	rs9511525	A	G	-0.0137531	0.00681709	0.0436492	0.0460937	20	0.75963
small_worldness_r	psychencode_sqtl	19:328740:334400:clu_49082_NA	19	MIER2	rs55891703	A	G	0.0501427	0.0186653	0.00722233	0.0461026	19	0.75963
small_worldness_r	psychencode_sqtl	14:20786629:20793698:clu_22153_NA	14	CCNB1IP1	rs72671269	G	T	-0.0430474	0.0143926	0.00278132	0.0461612	19	0.75963
small_worldness_r	psychencode_sqtl	6:28399828:28402229:clu_83438_NA	6	ZSCAN23	rs13215804	G	A	-0.0332435	0.0160323	0.0381226	0.0473916	20	0.75963
small_worldness_r	psychencode_sqtl	17:20761738:20769861:clu_78392_NA	17	CCDC144NL	rs73298037	G	A	-0.033495	0.0148383	0.023987	0.0474529	7	0.75963
small_worldness_r	psychencode_sqtl	13:31506913:31508605:clu_91905_NA	13	TEX26	rs7322127	A	G	0.0437578	0.0213033	0.0399724	0.0474717	8	0.75963
small_worldness_r	psychencode_sqtl	7:76021358:76022499:clu_102652_NA	7	SSC4D	rs2903811	G	A	0.0396726	0.0168969	0.0188781	0.0482663	20	0.75963
small_worldness_r	psychencode_sqtl	17:20740424:20769861:clu_78392_NA	17	CCDC144NL	rs73298037	G	A	-0.035253	0.0157052	0.0247891	0.0484277	8	0.75963
small_worldness_r	psychencode_sqtl	17:20717552:20730988:clu_78392_NA	17	CCDC144NL	rs113918077	T	C	-0.0297522	0.0147392	0.0435316	0.0495476	7	0.75963
small_worldness_r	psychencode_sqtl	16:62146052:62163545:clu_58579_NA	16	clustering_58579_NA	rs72787533	G	T	-0.0246936	0.0118054	0.0364632	0.0506325	5	0.75963
small_worldness_r	psychencode_sqtl	17:20740424:20768732:clu_78392_NA	17	CCDC144NL	rs113918077	T	C	-0.030391	0.0150894	0.0440037	0.0524663	8	0.75963
small_worldness_r	psychencode_sqtl	3:183353581:183354009:clu_43451_NA	3	KLHL24	rs56726778	G	A	0.0245091	0.00954042	0.0101998	0.0527306	20	0.75963
small_worldness_r	psychencode_sqtl	19:33424575:33428537:clu_52231_NA	19	CEP89	rs73051179	A	G	-0.0467799	0.0205118	0.0225703	0.0552396	18	0.75963
small_worldness_r	psychencode_sqtl	14:102732249:102749815:clu_24940_NA	14	MOK	rs11160672	A	G	0.044802	0.0182779	0.0142399	0.0554327	20	0.75963
small_worldness_r	psychencode_sqtl	17:20657896:20740290:clu_78392_NA	17	CCDC144NL	rs113918077	T	C	-0.0303968	0.0150816	0.0438537	0.0561786	7	0.75963
small_worldness_r	psychencode_sqtl	13:25155028:25168409:clu_91681_NA	13	TPTE2P6	rs61949777	G	C	0.0345222	0.0132915	0.00939587	0.0571017	20	0.75963
small_worldness_r	psychencode_sqtl	1:17300871:17301764:clu_9053_NA	1	MFAP2	rs2311528	A	G	0.034455	0.0168678	0.0410874	0.0574974	20	0.75963
small_worldness_r	psychencode_sqtl	6:111806064:111895824:clu_86331_NA	6	TRAF3IP2-AS1	rs71562296	A	G	-0.0532183	0.0247466	0.0315132	0.06445	20	0.75963
small_worldness_r	psychencode_sqtl	10:106035092:106057336:clu_21092_NA	10	GSTO2	rs2282326	C	A	0.0377555	0.0181474	0.0374805	0.0649671	20	0.75963
small_worldness_r	psychencode_sqtl	9:98660253:98677950:clu_35744_NA	9	ERCC6L2	rs79556489	A	T	-0.0403096	0.0181266	0.0261633	0.0662635	7	0.75963
small_worldness_r	psychencode_sqtl	13:31540535:31548987:clu_91905_NA	13	TEX26	rs7322127	A	G	0.0457108	0.0223426	0.0407664	0.0671603	10	0.75963
small_worldness_r	psychencode_sqtl	10:118646077:118671301:clu_21344_NA	10	SHTN1	rs3781566	A	G	0.0690843	0.0326068	0.0341149	0.0673654	17	0.75963
small_worldness_r	psychencode_sqtl	4:184981246:185001176:clu_76528_NA	4	clustering_76528_NA	rs11725377	C	T	-0.0484351	0.0205852	0.0186271	0.0680737	9	0.75963
small_worldness_r	psychencode_sqtl	2:97877478:97879156:clu_3184_NA	2	ANKRD36	rs113319086	C	G	0.0339812	0.0114763	0.0030665	0.0696016	20	0.75963
small_worldness_r	psychencode_sqtl	11:118402586:118402961:clu_32633_NA	11	TMEM25	rs73575440	A	G	-0.0425818	0.0215936	0.0486132	0.0701283	9	0.75963
small_worldness_r	psychencode_sqtl	4:184981246:184985402:clu_76528_NA	4	clustering_76528_NA	rs4455463	T	G	-0.0498145	0.0198028	0.0118853	0.0701691	9	0.75963
small_worldness_r	psychencode_sqtl	4:1087802:1090553:clu_72633_NA	4	RNF212	rs632319	T	C	-0.0432563	0.0181641	0.0172464	0.070833	20	0.75963
small_worldness_r	psychencode_sqtl	2:166514530:166532822:clu_4962_NA	2	CSRNP3	rs12620509	G	C	0.0320672	0.0157275	0.0414571	0.0711763	19	0.75963
small_worldness_r	psychencode_sqtl	19:327989:328488:clu_49082_NA	19	MIER2	rs113142147	T	C	0.0605785	0.0227864	0.00784814	0.0717698	14	0.75963
small_worldness_r	psychencode_sqtl	6:13574538:13584308:clu_82939_NA	6	SIRT5	rs2804922	T	C	0.0430524	0.0195723	0.0278311	0.0763787	16	0.75963
small_worldness_r	psychencode_sqtl	19:47165694:47180397:clu_53702_NA	19	DACT3-AS1	rs4488569	G	T	-0.0528599	0.0201105	0.0085769	0.0764887	9	0.75963
small_worldness_r	psychencode_sqtl	17:20768822:20769889:clu_78392_NA	17	CCDC144NL	rs73298064	G	A	-0.0393465	0.0181741	0.0303896	0.078161	6	0.75963
small_worldness_r	psychencode_sqtl	13:31543183:31548987:clu_91905_NA	13	TEX26	rs7322127	A	G	0.0447278	0.0218447	0.0406057	0.0786729	11	0.75963
small_worldness_r	psychencode_sqtl	10:106051427:106057336:clu_21092_NA	10	GSTO2	rs2282326	C	A	0.0374142	0.0179773	0.0374158	0.0792278	17	0.75963
small_worldness_r	psychencode_sqtl	6:31646298:31646878:clu_83738_NA	6	LY6G5C	rs707917	G	C	-0.0339939	0.0158675	0.0321649	0.0799325	20	0.75963
small_worldness_r	psychencode_sqtl	13:25155860:25157640:clu_91681_NA	13	TPTE2P6	rs146869011	A	G	-0.0509318	0.0222682	0.0221841	0.0806552	12	0.75963
small_worldness_r	psychencode_sqtl	8:24168950:24177749:clu_96980_NA	8	ADAM28	rs6980834	T	C	0.0342091	0.0163703	0.0366449	0.0811177	12	0.75963
small_worldness_r	psychencode_sqtl	6:32358530:32359390:clu_83953_NA	6	TSBP1-AS1	rs78659081	C	T	0.0333844	0.012594	0.00802975	0.0814093	20	0.75963
small_worldness_r	psychencode_sqtl	1:230461161:230468373:clu_17042_NA	1	PGBD5	rs7417737	C	T	-0.037971	0.0188547	0.0440232	0.0819069	9	0.75963
small_worldness_r	psychencode_sqtl	6:158882761:158897466:clu_87487_NA	6	TULP4	rs636334	A	G	0.0270379	0.0131755	0.0401561	0.0826694	20	0.75963
small_worldness_r	psychencode_sqtl	14:31897394:31922481:clu_22749_NA	14	AL139353.1	rs11625148	G	A	0.046804	0.0206832	0.0236417	0.0827398	15	0.75963
small_worldness_r	psychencode_sqtl	14:58894575:58896081:clu_23442_NA	14	KIAA0586	rs1615007	T	G	-0.0201022	0.0100882	0.0463012	0.0828279	20	0.75963
small_worldness_r	psychencode_sqtl	16:62070681:62071117:clu_58579_NA	16	clustering_58579_NA	rs72787533	G	T	0.0207123	0.00983174	0.0351453	0.0838302	13	0.75963
small_worldness_r	psychencode_sqtl	12:89917450:89918897:clu_69192_NA	12	POC1B	rs12315152	A	G	0.0398027	0.0164136	0.015309	0.0847741	5	0.75963
small_worldness_r	psychencode_sqtl	12:64020306:64038183:clu_68628_NA	12	DPY19L2	rs61936115	C	T	-0.0343026	0.0157196	0.0290981	0.085776	20	0.75963
small_worldness_r	psychencode_sqtl	2:3504764:3517628:clu_243_NA	2	ADI1	rs12052249	A	C	0.0598069	0.0240843	0.0130198	0.0861546	16	0.75963
small_worldness_r	psychencode_sqtl	5:81474406:81571964:clu_46210_NA	5	ATG10	rs4703874	T	C	0.036518	0.016127	0.0235495	0.0865201	20	0.75963
small_worldness_r	psychencode_sqtl	6:31648721:31649007:clu_83738_NA	6	LY6G5C	rs805276	G	A	-0.0318136	0.0147158	0.0306292	0.0866007	20	0.75963
small_worldness_r	psychencode_sqtl	13:25529007:25541530:clu_91708_NA	13	TPTE2P1	rs9507438	C	T	-0.0339267	0.0155626	0.0292562	0.0868914	20	0.75963
small_worldness_r	psychencode_sqtl	7:1167022:1177825:clu_100267_NA	7	ZFAND2A	rs763343282	G	GCGCCCACCTGCGCCCACGT	-0.0327611	0.0131742	0.0128912	0.0875447	20	0.75963
small_worldness_r	psychencode_sqtl	6:31646381:31648533:clu_83738_NA	6	LY6G5C	rs707917	G	C	-0.0313644	0.0145351	0.0309409	0.0876864	20	0.75963
small_worldness_r	psychencode_sqtl	20:62305446:62309567:clu_96049_NA	20	RTEL1	rs35201382	C	T	0.0371345	0.01884	0.0487184	0.0903633	20	0.75963
small_worldness_r	psychencode_sqtl	7:76063472:76087613:clu_102657_NA	7	ZP3	rs35613536	A	G	0.0214688	0.0105259	0.0413881	0.0919052	20	0.75963
small_worldness_r	psychencode_sqtl	10:106039229:106058886:clu_21092_NA	10	GSTO2	rs2282326	C	A	0.0384397	0.0186427	0.0392152	0.0919313	20	0.75963
small_worldness_r	psychencode_sqtl	12:89866052:89885713:clu_69192_NA	12	POC1B	rs772317776	T	TACA	0.0298325	0.0131094	0.0228664	0.0924155	15	0.75963
small_worldness_r	psychencode_sqtl	10:106039229:106045693:clu_21092_NA	10	GSTO2	rs2282326	C	A	0.0400163	0.0193596	0.0387337	0.0927597	20	0.75963
small_worldness_r	psychencode_sqtl	7:128218087:128218944:clu_104200_NA	7	AC090114.3	rs146695703	C	G	-0.0221504	0.00939052	0.0183337	0.0931223	20	0.75963
small_worldness_r	psychencode_sqtl	3:158458255:158460161:clu_42954_NA	3	MFSD1	rs766745782	G	gaussian_curvature	0.0180905	0.00743808	0.0150097	0.0936158	20	0.75963
small_worldness_r	psychencode_sqtl	7:76063472:76071159:clu_102657_NA	7	ZP3	rs34238522	C	T	0.0235625	0.0108541	0.0299424	0.0952945	20	0.75963
small_worldness_r	psychencode_sqtl	2:98139930:98148774:clu_3217_NA	2	ANKRD36B	rs114113305	T	A	-0.0353757	0.0160324	0.0273483	0.0955317	20	0.75963
small_worldness_r	psychencode_sqtl	16:1878400:1888017:clu_55911_NA	16	FAHD1	rs9652786	C	T	-0.0321032	0.0145846	0.0277239	0.0962575	20	0.75963
small_worldness_r	psychencode_sqtl	6:158882761:158900783:clu_87487_NA	6	TULP4	rs636334	A	G	-0.0393494	0.0198061	0.0469516	0.0965029	20	0.75963
small_worldness_r	psychencode_sqtl	13:31506913:31540359:clu_91905_NA	13	TEX26	rs7322127	A	G	0.0253147	0.011883	0.0331446	0.097097	20	0.75963
small_worldness_r	psychencode_sqtl	1:17301518:17301764:clu_9053_NA	1	MFAP2	rs9435658	C	T	-0.0321204	0.0149142	0.0312653	0.100598	20	0.75963
small_worldness_r	psychencode_sqtl	12:56510714:56510973:clu_68204_NA	12	RPL41	rs2640569	T	C	0.0705913	0.0304068	0.0202566	0.101594	5	0.75963
small_worldness_r	psychencode_sqtl	10:106029027:106058886:clu_21092_NA	10	GSTO2	rs2282326	C	A	0.0340062	0.0162369	0.0362258	0.102339	20	0.75963
small_worldness_r	psychencode_sqtl	16:62070681:62136151:clu_58579_NA	16	clustering_58579_NA	rs72787533	G	T	-0.0328731	0.016027	0.0402568	0.102403	4	0.75963
small_worldness_r	psychencode_sqtl	6:31648712:31649007:clu_83738_NA	6	LY6G5C	rs707917	G	C	-0.0301956	0.0139585	0.030523	0.103205	20	0.75963
small_worldness_r	psychencode_sqtl	5:34659177:34686977:clu_45022_NA	5	RAI14	rs12657498	A	G	-0.038225	0.0180737	0.0344343	0.104178	8	0.75963
small_worldness_r	psychencode_sqtl	15:82696939:82700493:clu_62876_NA	15	UBE2Q2P2	rs561547274	C	G	-0.0761289	0.0372551	0.0410082	0.105508	13	0.75963
small_worldness_r	psychencode_sqtl	13:25525626:25542344:clu_91708_NA	13	TPTE2P1	rs9511525	A	G	0.0123363	0.00609983	0.0431342	0.105758	20	0.75963
small_worldness_r	psychencode_sqtl	13:31508740:31556375:clu_91905_NA	13	TEX26	rs7322127	A	G	0.0384028	0.0184394	0.0372831	0.105848	13	0.75963
small_worldness_r	psychencode_sqtl	15:50774262:50781998:clu_61511_NA	15	USP8	rs77350454	C	G	-0.0444633	0.016822	0.00821354	0.105908	14	0.75963
small_worldness_r	psychencode_sqtl	12:64015117:64017820:clu_68628_NA	12	DPY19L2	rs34628475	A	G	0.0278977	0.0123635	0.0240423	0.105929	20	0.75963
small_worldness_r	psychencode_sqtl	1:36894076:36897403:clu_10300_NA	1	OSCP1	rs59305381	T	C	0.0333616	0.0161586	0.0389569	0.106165	8	0.75963
small_worldness_r	psychencode_sqtl	12:70672054:70679180:clu_68824_NA	12	CNOT2	rs11178177	T	C	-0.0488184	0.0210502	0.0203875	0.107266	12	0.75963
small_worldness_r	psychencode_sqtl	1:95699871:95702904:clu_12342_NA	1	RWDD3	rs62625008	G	A	0.0206612	0.00924639	0.025449	0.107754	20	0.75963
small_worldness_r	psychencode_sqtl	13:31506913:31543022:clu_91905_NA	13	TEX26	rs7322127	A	G	0.0391747	0.0188849	0.0380423	0.108503	12	0.75963
small_worldness_r	psychencode_sqtl	1:161088029:161088576:clu_14713_NA	1	NIT1	rs75766096	A	C	-0.0255746	0.0125611	0.0417482	0.1086	7	0.75963
small_worldness_r	psychencode_sqtl	17:20732651:20740290:clu_78392_NA	17	CCDC144NL	rs113918077	T	C	-0.033641	0.0168885	0.0463763	0.108631	6	0.75963
small_worldness_r	psychencode_sqtl	6:31644893:31646199:clu_83738_NA	6	LY6G5C	rs707917	G	C	-0.0301571	0.0139532	0.0306724	0.110502	20	0.75963
small_worldness_r	psychencode_sqtl	15:76958130:76994099:clu_62607_NA	15	SCAPER	rs5813849	G	gaussian_curvature	-0.045321	0.0189045	0.0165134	0.111751	20	0.75963
small_worldness_r	psychencode_sqtl	17:20794476:20796705:clu_78392_NA	17	CCDC144NL	rs73298064	G	A	-0.036387	0.0166641	0.0289948	0.113629	6	0.75963
small_worldness_r	psychencode_sqtl	6:31644897:31646346:clu_83738_NA	6	LY6G5C	rs707917	G	C	-0.0311849	0.0144337	0.0307288	0.114724	20	0.75963
small_worldness_r	psychencode_sqtl	6:31651118:31651765:clu_83740_NA	6	LY6G5C	rs707917	G	C	-0.0230498	0.0105385	0.028728	0.115133	20	0.75963
small_worldness_r	psychencode_sqtl	19:9863116:9867162:clu_50440_NA	19	ZNF846	rs10420364	C	T	0.0453433	0.0177728	0.010733	0.116457	19	0.75963
small_worldness_r	psychencode_sqtl	10:95459863:95462132:clu_20376_NA	10	FRA10AC1	rs1547173	G	A	0.0486277	0.0204333	0.017321	0.119027	11	0.75963
small_worldness_r	psychencode_sqtl	2:239136439:239139975:clu_7339_NA	2	LINC02610	rs113960603	T	C	-0.0260703	0.0121043	0.0312556	0.119274	20	0.75963
small_worldness_r	psychencode_sqtl	3:158458255:158459819:clu_42954_NA	3	MFSD1	rs7635704	C	T	-0.0323281	0.0134256	0.0160427	0.120147	20	0.75963
small_worldness_r	psychencode_sqtl	14:75388264:75389883:clu_24049_NA	14	RPS6KL1	rs7156590	T	C	-0.0258499	0.00969958	0.00769765	0.12138	20	0.75963
small_worldness_r	psychencode_sqtl	8:143356224:143365774:clu_99643_NA	8	TSNARE1	rs7832163	C	T	0.0296293	0.0150794	0.0494272	0.123654	20	0.75963
small_worldness_r	psychencode_sqtl	21:47719612:47732918:clu_72410_NA	21	YBEY	rs35210219	T	A	-0.0475738	0.0227546	0.0365521	0.124078	20	0.75963
small_worldness_r	psychencode_sqtl	17:74309097:74309280:clu_81754_NA	17	PRPSAP1	rs201910795	CG	C	-0.024274	0.0113343	0.0322228	0.124365	20	0.75963
small_worldness_r	psychencode_sqtl	10:106039229:106057336:clu_21092_NA	10	GSTO2	rs2282326	C	A	0.0330926	0.0159823	0.038398	0.124858	20	0.75963
small_worldness_r	psychencode_sqtl	8:52812767:52823980:clu_97726_NA	8	AC064807.1	rs79740712	C	T	-0.039498	0.0189962	0.0375939	0.125022	20	0.75963
small_worldness_r	psychencode_sqtl	12:89864271:89865945:clu_69192_NA	12	POC1B	rs752296937	C	CCAA	0.0494574	0.0214773	0.0212913	0.125024	5	0.75963
small_worldness_r	psychencode_sqtl	11:85685855:85692172:clu_31760_NA	11	PICALM	rs3016786	G	T	0.0420784	0.0207224	0.0422981	0.125091	20	0.75963
small_worldness_r	psychencode_sqtl	19:54609753:54610118:clu_54757_NA	19	NDUFA3	rs8100254	C	G	0.0450259	0.0205793	0.0286753	0.126027	15	0.75963
small_worldness_r	psychencode_sqtl	6:96817356:96839912:clu_85917_NA	6	UFL1-AS1	rs13201795	A	G	0.0488869	0.0190399	0.0102404	0.127419	15	0.75963
small_worldness_r	psychencode_sqtl	16:74376152:74382765:clu_59318_NA	16	AC009053.2	rs56298318	G	A	0.0718034	0.0360844	0.0466049	0.129435	7	0.75963
small_worldness_r	psychencode_sqtl	6:116949532:116951598:clu_86459_NA	6	RSPH4A	rs7757542	T	C	-0.0224258	0.010437	0.0316603	0.131104	20	0.75963
small_worldness_r	psychencode_sqtl	6:31646298:31646382:clu_83738_NA	6	LY6G5C	rs4569	T	C	-0.036407	0.0170782	0.0330245	0.132253	20	0.75963
small_worldness_r	psychencode_sqtl	12:63954442:63961380:clu_68623_NA	12	DPY19L2	rs28521148	C	T	-0.0452048	0.0174214	0.00946486	0.132882	20	0.75963
small_worldness_r	psychencode_sqtl	19:13872382:13873113:clu_51026_NA	19	CCDC130	rs73009852	T	C	-0.0474586	0.019153	0.0132169	0.133325	3	0.75963
small_worldness_r	psychencode_sqtl	5:162884616:162886001:clu_48278_NA	5	NUDCD2	rs1345742	T	C	-0.0207832	0.0100363	0.038377	0.133347	20	0.75963
small_worldness_r	psychencode_sqtl	6:31689857:31690034:clu_83753_NA	6	clustering_83753_NA	rs1265944	C	T	0.0332487	0.0169549	0.0498776	0.133625	20	0.75963
small_worldness_r	psychencode_sqtl	6:31651114:31654957:clu_83740_NA	6	LY6G5C	rs707917	G	C	-0.0243965	0.0111813	0.0291162	0.134259	20	0.75963
small_worldness_r	psychencode_sqtl	3:183361330:183368084:clu_43451_NA	3	KLHL24	rs56726778	G	A	-0.0568237	0.0233777	0.0150705	0.134501	15	0.75963
small_worldness_r	psychencode_sqtl	2:190636628:190640291:clu_5684_NA	2	ORMDL1	rs1233265	T	G	0.0364364	0.0178835	0.0416065	0.135355	20	0.75963
small_worldness_r	psychencode_sqtl	13:31506913:31530732:clu_91905_NA	13	TEX26	rs7322127	A	G	0.0380304	0.0182265	0.036929	0.137125	13	0.75963
small_worldness_r	psychencode_sqtl	17:80899359:80907318:clu_82554_NA	17	TBCD	rs55810435	C	G	-0.0310988	0.0135413	0.0216421	0.137475	20	0.75963
small_worldness_r	psychencode_sqtl	3:183353535:183354009:clu_43451_NA	3	KLHL24	rs34667300	T	C	0.0355258	0.0125048	0.00449755	0.138924	20	0.75963
small_worldness_r	psychencode_sqtl	17:80899359:80900325:clu_82554_NA	17	TBCD	rs4986122	A	G	0.025783	0.0110461	0.0195894	0.140127	20	0.75963
small_worldness_r	psychencode_sqtl	10:106037874:106039128:clu_21092_NA	10	GSTO2	rs2282326	C	A	0.0305658	0.0147022	0.0376181	0.140773	20	0.75963
small_worldness_r	psychencode_sqtl	1:161088015:161088576:clu_14713_NA	1	NIT1	rs75766096	A	C	-0.0346795	0.0173633	0.0457936	0.142509	5	0.75963
small_worldness_r	psychencode_sqtl	13:31543183:31544544:clu_91905_NA	13	TEX26	rs7322127	A	G	0.0460526	0.0226118	0.041684	0.143763	8	0.75963
small_worldness_r	psychencode_sqtl	12:64015117:64020249:clu_68628_NA	12	DPY19L2	rs34628475	A	G	-0.0208469	0.00906949	0.0215287	0.145605	20	0.75963
small_worldness_r	psychencode_sqtl	12:63964637:63976186:clu_68624_NA	12	DPY19L2	rs61935051	A	G	0.0293998	0.0138679	0.0340068	0.146759	20	0.75963
small_worldness_r	psychencode_sqtl	17:2207311:2213071:clu_76947_NA	17	SRR	rs12452620	C	T	0.035306	0.0157388	0.0248812	0.149215	20	0.75963
small_worldness_r	psychencode_sqtl	6:86387210:86387854:clu_85668_NA	6	SNHG5	rs1059307	T	G	0.0141244	0.00707516	0.0458973	0.149444	20	0.75963
small_worldness_r	psychencode_sqtl	20:57276214:57280309:clu_95631_NA	20	NPEPL1	rs6026453	G	A	0.0433369	0.0189383	0.0221186	0.150495	11	0.75963
small_worldness_r	psychencode_sqtl	13:31506913:31556375:clu_91905_NA	13	TEX26	rs7322127	A	G	0.0347609	0.016575	0.0359771	0.150726	12	0.75963
small_worldness_r	psychencode_sqtl	12:89866052:89918897:clu_69192_NA	12	POC1B	rs12315152	A	G	0.0356178	0.0145623	0.0144495	0.151898	14	0.75963
small_worldness_r	psychencode_sqtl	6:31647045:31648958:clu_83738_NA	6	LY6G5C	rs4569	T	C	-0.029619	0.0136415	0.0299128	0.152696	20	0.75963
small_worldness_r	psychencode_sqtl	3:158459933:158460161:clu_42954_NA	3	MFSD1	rs7635704	C	T	-0.0343463	0.0143565	0.0167394	0.152818	20	0.75963
small_worldness_r	psychencode_sqtl	17:20657896:20730988:clu_78392_NA	17	CCDC144NL	rs73298037	G	A	-0.0355859	0.0159242	0.0254368	0.153644	6	0.75963
small_worldness_r	psychencode_sqtl	19:23281215:23282852:clu_51950_NA	19	ZNF730	rs771350	C	T	-0.036313	0.01588	0.0222123	0.154991	20	0.75963
small_worldness_r	psychencode_sqtl	6:86387210:86387513:clu_85668_NA	6	SNHG5	rs1059307	T	G	-0.0164241	0.00823455	0.046094	0.155449	20	0.75963
small_worldness_r	psychencode_sqtl	13:31506913:31548983:clu_91905_NA	13	TEX26	rs7322127	A	G	0.0358155	0.0171284	0.0365282	0.155667	10	0.75963
small_worldness_r	psychencode_sqtl	8:38286908:38287200:clu_97445_NA	8	FGFR1	rs11998709	C	T	0.0449378	0.0186437	0.0159371	0.156057	13	0.75963
small_worldness_r	psychencode_sqtl	17:12913988:12916524:clu_77954_NA	17	ELAC2	rs8079762	C	T	0.0460241	0.0165175	0.00533004	0.15731	20	0.75963
small_worldness_r	psychencode_sqtl	16:1888135:1904714:clu_55911_NA	16	FAHD1	rs1143034	G	C	-0.0383455	0.0176964	0.0302459	0.157406	19	0.75963
small_worldness_r	psychencode_sqtl	15:92973341:92975192:clu_63466_NA	15	ST8SIA2	rs3858915	T	G	-0.0380773	0.0136955	0.00543137	0.157988	20	0.75963
small_worldness_r	psychencode_sqtl	1:245133745:245135811:clu_17484_NA	1	EFCAB2	rs61844237	C	G	-0.0268971	0.01008	0.00762205	0.158425	20	0.75963
small_worldness_r	psychencode_sqtl	12:64017911:64020249:clu_68628_NA	12	DPY19L2	rs34628475	A	G	0.024927	0.0109683	0.0230475	0.158864	20	0.75963
small_worldness_r	psychencode_sqtl	2:241538123:241538219:clu_7464_NA	2	GPR35	rs766473966	GTTC	G	-0.0407717	0.0198255	0.0397313	0.159442	3	0.75963
small_worldness_r	psychencode_sqtl	3:183361043:183361268:clu_43451_NA	3	KLHL24	rs9858528	G	A	0.0257305	0.00972504	0.00814986	0.163383	20	0.75963
small_worldness_r	psychencode_sqtl	12:124428911:124456442:clu_70778_NA	12	CCDC92	rs4765335	A	G	0.0478559	0.0211702	0.0237883	0.16506	14	0.75963
small_worldness_r	psychencode_sqtl	2:96568706:96568801:clu_3056_NA	2	ANKRD36C	rs11676926	T	C	-0.0124262	0.00543586	0.0222559	0.16541	20	0.75963
small_worldness_r	psychencode_sqtl	1:179587817:179599902:clu_15307_NA	1	TDRD5	rs10913821	A	G	0.0498044	0.0215675	0.0209308	0.165442	20	0.75963
small_worldness_r	psychencode_sqtl	10:95459863:95461433:clu_20376_NA	10	FRA10AC1	rs1326215	C	T	-0.0318027	0.0128166	0.0130876	0.166235	18	0.75963
small_worldness_r	psychencode_sqtl	7:76247932:76254839:clu_102677_NA	7	POMZP3	rs34238522	C	T	0.0251012	0.0116163	0.0307063	0.166284	20	0.75963
small_worldness_r	psychencode_sqtl	6:86387210:86387672:clu_85668_NA	6	SNHG5	rs1059307	T	G	0.013973	0.00700242	0.0459939	0.166774	20	0.75963
small_worldness_r	psychencode_sqtl	6:32373334:32373894:clu_83953_NA	6	TSBP1-AS1	rs3117103	T	A	-0.037192	0.0153466	0.0153729	0.168395	20	0.75963
small_worldness_r	psychencode_sqtl	14:31896998:31897350:clu_22749_NA	14	AL139353.1	rs7149165	T	C	0.033514	0.0149947	0.0254132	0.169867	20	0.75963
small_worldness_r	psychencode_sqtl	4:99988749:99993724:clu_74867_NA	4	ADH5	rs28730655	AT	A	0.0297523	0.0137406	0.0303656	0.170905	14	0.75963
small_worldness_r	psychencode_sqtl	6:32223191:32230389:clu_83953_NA	6	TSBP1-AS1	rs62404560	G	A	-0.0687802	0.0245058	0.0050054	0.171225	20	0.75963
small_worldness_r	psychencode_sqtl	12:56552495:56553759:clu_68180_NA	12	MYL6	rs812842	C	G	-0.0394355	0.0159091	0.0131822	0.171814	12	0.75963
small_worldness_r	psychencode_sqtl	17:73587793:73587894:clu_81577_NA	17	MYO15B	rs736522	T	G	-0.0156145	0.00637839	0.0143636	0.172231	19	0.75963
small_worldness_r	psychencode_sqtl	7:76408256:76412342:clu_102688_NA	7	clustering_102688_NA	rs34238522	C	T	-0.0388025	0.0187225	0.0382177	0.173754	13	0.75963
small_worldness_r	psychencode_sqtl	7:64533892:64539002:clu_102129_NA	7	CCT6P3	rs62456508	G	A	-0.0262255	0.0113861	0.021262	0.173776	20	0.75963
small_worldness_r	psychencode_sqtl	7:6769932:6771528:clu_100639_NA	7	PMS2CL	rs6463576	G	C	0.0635978	0.032119	0.047696	0.173829	20	0.75963
small_worldness_r	psychencode_sqtl	11:30433133:30435775:clu_29104_NA	11	MPPED2	rs1222219	C	G	-0.0319175	0.0152536	0.0363972	0.174006	14	0.75963
small_worldness_r	psychencode_sqtl	8:95987643:95988085:clu_98680_NA	8	NDUFAF6	rs4735336	T	G	0.0499034	0.0214108	0.0197661	0.174105	20	0.75963
small_worldness_r	psychencode_sqtl	7:76255532:76257024:clu_102681_NA	7	POMZP3	rs6948444	T	C	0.0372001	0.016896	0.027686	0.175074	20	0.75963
small_worldness_r	psychencode_sqtl	17:29111910:29114457:clu_78747_NA	17	SUZ12P1	rs9916725	C	A	0.0215515	0.010602	0.042075	0.175676	20	0.75963
small_worldness_r	psychencode_sqtl	3:183353535:183361268:clu_43451_NA	3	KLHL24	rs56726778	G	A	-0.040783	0.0163985	0.0128827	0.179675	20	0.75963
small_worldness_r	psychencode_sqtl	4:100078736:100098271:clu_74872_NA	4	AP002026.1	rs62325211	T	G	-0.0356731	0.0181099	0.0488604	0.179827	10	0.75963
small_worldness_r	psychencode_sqtl	6:32223191:32333053:clu_83953_NA	6	TSBP1-AS1	rs12528797	G	A	-0.0365291	0.014093	0.00954201	0.180058	20	0.75963
small_worldness_r	psychencode_sqtl	9:77693498:77698003:clu_35182_NA	9	NMRK1	rs11144225	T	A	0.0504584	0.0207199	0.0148812	0.180097	11	0.75963
small_worldness_r	psychencode_sqtl	13:31526962:31531010:clu_91905_NA	13	TEX26	rs7322127	A	G	-0.0190664	0.00886049	0.0314099	0.181541	20	0.75963
small_worldness_r	psychencode_sqtl	1:245180628:245191191:clu_17484_NA	1	EFCAB2	rs61844237	C	G	-0.0451314	0.0178145	0.011296	0.182532	16	0.75963
small_worldness_r	psychencode_sqtl	10:105926476:105928502:clu_21072_NA	10	CFAP43	rs749675369	T	TAAAG	0.0505151	0.0232713	0.0299535	0.182573	15	0.75963
small_worldness_r	psychencode_sqtl	13:25168501:25171525:clu_91681_NA	13	TPTE2P6	rs146869011	A	G	0.0444698	0.0191616	0.0202992	0.182663	10	0.75963
small_worldness_r	psychencode_sqtl	17:29059141:29061915:clu_78746_NA	17	SUZ12P1	rs8067338	C	T	0.0382184	0.0190314	0.0446243	0.182739	20	0.75963
small_worldness_r	psychencode_sqtl	16:1879526:1888017:clu_55911_NA	16	FAHD1	rs59746463	C	T	-0.0320038	0.0144761	0.0270491	0.183662	20	0.75963
small_worldness_r	psychencode_sqtl	8:52812406:52859399:clu_97726_NA	8	AC064807.1	rs79740712	C	T	-0.0406677	0.0194889	0.0369147	0.183914	20	0.75963
small_worldness_r	psychencode_sqtl	19:54611551:54611633:clu_54759_NA	19	TFPT	rs681912	C	T	-0.0267321	0.0112108	0.0171031	0.18423	20	0.75963
small_worldness_r	psychencode_sqtl	1:95710254:95712312:clu_12342_NA	1	RWDD3	rs34396223	T	C	-0.0388357	0.0185718	0.0365177	0.185924	20	0.75963
small_worldness_r	psychencode_sqtl	10:79011014:79064145:clu_19929_NA	10	KCNMA1	rs10509385	G	A	0.0410989	0.0158345	0.00944443	0.187693	16	0.75963
small_worldness_r	psychencode_sqtl	8:52812006:52823980:clu_97726_NA	8	AC064807.1	rs75833886	T	C	-0.0418682	0.0201865	0.0380732	0.189085	20	0.75963
small_worldness_r	psychencode_sqtl	8:35117715:35406810:clu_97317_NA	8	UNC5D	rs2980408	C	T	-0.0409636	0.0180425	0.0231837	0.189591	12	0.75963
small_worldness_r	psychencode_sqtl	15:92976001:92977477:clu_63466_NA	15	ST8SIA2	rs3931230	A	C	-0.0584638	0.0212388	0.00591085	0.189796	13	0.75963
small_worldness_r	psychencode_sqtl	2:48541953:48586186:clu_1726_NA	2	FOXN2	rs79073127	C	G	-0.0454133	0.0153587	0.0031081	0.189901	20	0.75963
small_worldness_r	psychencode_sqtl	3:12641914:12644977:clu_38531_NA	3	RAF1	rs146090919	A	AG	-0.0282755	0.0110489	0.0104933	0.191185	20	0.75963
small_worldness_r	psychencode_sqtl	16:1877866:1888023:clu_55911_NA	16	FAHD1	rs62038450	C	T	-0.0419337	0.0192826	0.0296534	0.192095	13	0.75963
small_worldness_r	psychencode_sqtl	6:32230562:32357991:clu_83953_NA	6	TSBP1-AS1	rs2294882	C	T	-0.0584992	0.0205561	0.00442951	0.192105	20	0.75963
small_worldness_r	psychencode_sqtl	19:9863116:9868092:clu_50440_NA	19	ZNF846	rs10420364	C	T	0.0393961	0.0151996	0.0095444	0.193924	20	0.75963
small_worldness_r	psychencode_sqtl	8:38029551:38033334:clu_97407_NA	8	LSM1	rs74302881	G	A	-0.060469	0.0225471	0.00732064	0.195102	13	0.75963
small_worldness_r	psychencode_sqtl	7:1627664:1632455:clu_100317_NA	7	PSMG3-AS1	rs1030739	G	C	-0.0398834	0.0192852	0.0386324	0.196077	11	0.75963
small_worldness_r	psychencode_sqtl	2:96563090:96568801:clu_3056_NA	2	ANKRD36C	rs11676926	T	C	0.0133087	0.00582581	0.0223455	0.196522	20	0.75963
small_worldness_r	psychencode_sqtl	3:158460270:158460523:clu_42954_NA	3	MFSD1	rs58152433	G	A	0.0610777	0.0263304	0.0203587	0.197417	9	0.75963
small_worldness_r	psychencode_sqtl	4:99993592:99993724:clu_74867_NA	4	ADH5	rs28730655	AT	A	-0.030952	0.0142957	0.0303779	0.199307	14	0.75963
small_worldness_r	psychencode_sqtl	2:241447108:241452219:clu_7445_NA	2	ANKMY1	rs13394744	A	T	-0.0393175	0.0188361	0.0368568	0.19979	6	0.75963
small_worldness_r	psychencode_sqtl	6:29989538:30002685:clu_83493_NA	6	ZNRD1ASP	rs166327	C	T	-0.0368878	0.0186844	0.0483521	0.200492	20	0.75963
small_worldness_r	psychencode_sqtl	11:16834713:16838347:clu_28795_NA	11	PLEKHA7	rs10832685	A	C	0.0275186	0.0129541	0.0336442	0.201361	4	0.75963
small_worldness_r	psychencode_sqtl	20:57248767:57266090:clu_95628_NA	20	STX16	rs6128401	G	C	-0.0315221	0.0137278	0.0216633	0.20183	12	0.75963
small_worldness_r	psychencode_sqtl	17:29062115:29070319:clu_78746_NA	17	SUZ12P1	rs9916725	C	A	0.0179575	0.00877305	0.0406683	0.202459	20	0.75963
small_worldness_r	psychencode_sqtl	2:97877478:97881038:clu_3184_NA	2	ANKRD36	rs114192053	A	G	-0.0508841	0.0188141	0.00683928	0.203691	20	0.75963
small_worldness_r	psychencode_sqtl	2:101888206:101889304:clu_3393_NA	2	RNF149	rs2056717	C	T	0.0153962	0.00705919	0.0291821	0.204661	20	0.75963
small_worldness_r	psychencode_sqtl	13:74420510:74569127:clu_92729_NA	13	KLF12	rs17061696	C	G	0.0299362	0.0145641	0.0398327	0.205827	12	0.75963
small_worldness_r	psychencode_sqtl	17:40725605:40726117:clu_79579_NA	17	PSMC3IP	rs8075910	T	G	-0.048452	0.0202687	0.0168263	0.206245	13	0.75963
small_worldness_r	psychencode_sqtl	10:99498431:99509231:clu_20586_NA	10	ZFYVE27	rs61863305	T	C	0.0355993	0.0180042	0.0480098	0.207512	20	0.75963
small_worldness_r	psychencode_sqtl	6:86387593:86387672:clu_85668_NA	6	SNHG5	rs1059307	T	G	-0.0152248	0.00763007	0.0460031	0.20782	20	0.75963
small_worldness_r	psychencode_sqtl	19:54611514:54611633:clu_54759_NA	19	TFPT	rs681912	C	T	0.0293866	0.0124006	0.0177989	0.20876	20	0.75963
small_worldness_r	psychencode_sqtl	19:53626908:53636109:clu_54621_NA	19	ZNF415	rs13346801	C	G	-0.0503281	0.0237106	0.0337875	0.209555	8	0.75963
small_worldness_r	psychencode_sqtl	3:66354961:66396788:clu_40776_NA	3	SLC25A26	rs34080181	A	G	0.0299693	0.0148626	0.0437558	0.211606	20	0.75963
small_worldness_r	psychencode_sqtl	4:100126796:100128572:clu_74873_NA	4	AP002026.1	rs77802054	G	C	-0.0657963	0.0330602	0.0465693	0.213887	8	0.75963
small_worldness_r	psychencode_sqtl	17:4934964:4935217:clu_77281_NA	17	clustering_77281_NA	rs346819	G	T	-0.0440735	0.0180797	0.0147796	0.214287	20	0.75963
small_worldness_r	psychencode_sqtl	16:1873038:1876713:clu_55910_NA	16	HAGH	rs1657126	C	T	-0.0561717	0.0217237	0.00971729	0.214405	20	0.75963
small_worldness_r	psychencode_sqtl	7:64533892:64534156:clu_102129_NA	7	CCT6P3	rs62456508	G	A	0.0265618	0.0115475	0.0214354	0.215517	20	0.75963
small_worldness_r	psychencode_sqtl	6:29893759:29895161:clu_83493_NA	6	ZNRD1ASP	rs2517683	C	G	0.0658818	0.0225649	0.00350416	0.215555	20	0.75963
small_worldness_r	psychencode_sqtl	1:173580551:173593926:clu_15111_NA	1	AL139142.2	rs61828917	T	C	-0.0201691	0.0100581	0.0449356	0.216026	20	0.75963
small_worldness_r	psychencode_sqtl	3:66313803:66354877:clu_40776_NA	3	SLC25A26	rs34080181	A	G	0.0222187	0.0108374	0.0403465	0.218137	20	0.75963
small_worldness_r	psychencode_sqtl	2:42552694:42553294:clu_1534_NA	2	EML4	rs11124872	G	A	-0.0385301	0.0176029	0.028608	0.218308	20	0.75963
small_worldness_r	psychencode_sqtl	2:3815470:3816901:clu_263_NA	2	DCDC2C	rs79524785	A	G	0.0202998	0.00966176	0.0356366	0.218421	20	0.75963
small_worldness_r	psychencode_sqtl	2:97870000:97871677:clu_3183_NA	2	ANKRD36	rs11890407	C	G	0.0385781	0.0138222	0.00525413	0.218479	20	0.75963
small_worldness_r	psychencode_sqtl	17:73587793:73588058:clu_81577_NA	17	MYO15B	rs736522	T	G	0.0161587	0.00661402	0.0145616	0.218998	18	0.75963
small_worldness_r	psychencode_sqtl	4:184385847:184385951:clu_76492_NA	4	AC107214.1	rs7670163	T	C	0.0413844	0.0209692	0.0484294	0.221089	3	0.75963
small_worldness_r	psychencode_sqtl	7:30612423:30612616:clu_101275_NA	7	GARS-DT	rs17159262	T	C	0.025298	0.0101726	0.0128871	0.22134	20	0.75963
small_worldness_r	psychencode_sqtl	11:95523907:95532396:clu_31987_NA	11	CEP57	rs2950522	T	C	0.0156775	0.00779599	0.0443284	0.22336	20	0.75963
small_worldness_r	psychencode_sqtl	19:419056:422146:clu_49100_NA	19	SHC2	rs117736448	T	C	0.0162804	0.00795735	0.0407598	0.224466	4	0.75963
small_worldness_r	psychencode_sqtl	1:36889067:36897403:clu_10300_NA	1	OSCP1	rs59305381	T	C	-0.0354282	0.0172435	0.0399197	0.225288	12	0.75963
small_worldness_r	psychencode_sqtl	1:230461161:230468590:clu_17042_NA	1	PGBD5	rs7417737	C	T	0.0289554	0.0141211	0.0403155	0.225357	15	0.75963
small_worldness_r	psychencode_sqtl	17:4934964:4956414:clu_77281_NA	17	clustering_77281_NA	rs346819	G	T	0.042103	0.0170725	0.0136584	0.226626	20	0.75963
small_worldness_r	psychencode_sqtl	17:40632767:40635056:clu_79558_NA	17	ATP6V0A1	rs62075807	T	C	0.0234679	0.0100303	0.0192991	0.228778	20	0.75963
small_worldness_r	psychencode_sqtl	13:25155028:25155799:clu_91681_NA	13	TPTE2P6	rs146869011	A	G	-0.0467827	0.0201963	0.0205362	0.229205	9	0.75963
small_worldness_r	psychencode_sqtl	5:134074482:134079677:clu_47318_NA	5	CAMLG	rs11955140	C	T	0.0250916	0.0119414	0.0356212	0.231667	20	0.75963
small_worldness_r	psychencode_sqtl	8:30982516:30989881:clu_97247_NA	8	WRN	rs201494570	AT	A	-0.0170996	0.00813017	0.0354459	0.231691	18	0.75963
small_worldness_r	psychencode_sqtl	3:183353581:183361268:clu_43451_NA	3	KLHL24	rs71318332	A	G	-0.0271782	0.00923167	0.00323976	0.231979	20	0.75963
small_worldness_r	psychencode_sqtl	8:163710:166374:clu_96167_NA	8	RPL23AP53	rs10092114	C	T	-0.0313376	0.0134097	0.0194422	0.232423	20	0.75963
small_worldness_r	psychencode_sqtl	10:95461552:95462132:clu_20376_NA	10	FRA10AC1	rs200344893	A	AG	-0.041087	0.0181532	0.0236145	0.232502	9	0.75963
small_worldness_r	psychencode_sqtl	2:190532671:190554253:clu_5673_NA	2	ANKAR	rs1233299	C	A	0.0397922	0.0201924	0.0487632	0.233091	20	0.75963
small_worldness_r	psychencode_sqtl	1:95703016:95705333:clu_12342_NA	1	RWDD3	rs62625008	G	A	0.0263314	0.0119268	0.0272612	0.233206	20	0.75963
small_worldness_r	psychencode_sqtl	8:35117666:35125360:clu_97317_NA	8	UNC5D	rs7006157	A	C	0.0333096	0.01595	0.0367641	0.234277	9	0.75963
small_worldness_r	psychencode_sqtl	13:100523316:100543572:clu_93121_NA	13	CLYBL	rs1987492	T	C	0.0428727	0.0217273	0.0484713	0.238221	3	0.75963
small_worldness_r	psychencode_sqtl	22:24381934:24384120:clu_25910_NA	22	GSTT1	rs140196	C	T	0.0244653	0.0122461	0.0457374	0.239368	20	0.75963
small_worldness_r	psychencode_sqtl	6:131456922:131466425:clu_86758_NA	6	AKAP7	rs201443825	TCAA	T	-0.0427601	0.0178387	0.0165281	0.239846	8	0.75963
small_worldness_r	psychencode_sqtl	3:158458255:158501668:clu_42954_NA	3	MFSD1	rs58152433	G	A	0.0346419	0.014097	0.0139947	0.242236	20	0.75963
small_worldness_r	psychencode_sqtl	4:100075812:100078648:clu_74872_NA	4	AP002026.1	rs113732019	A	G	-0.0607279	0.0304967	0.0464485	0.24234	7	0.75963
small_worldness_r	psychencode_sqtl	3:48317885:48327736:clu_39718_NA	3	ZNF589	rs11928691	T	C	0.0415842	0.0197498	0.0352437	0.242827	12	0.75963
small_worldness_r	psychencode_sqtl	6:31963753:31963835:clu_83872_NA	6	C4A	rs1150756	T	C	0.0352184	0.0149132	0.0181985	0.242834	20	0.75963
small_worldness_r	psychencode_sqtl	7:76247617:76247829:clu_102677_NA	7	POMZP3	rs28643416	A	T	0.0230359	0.0103247	0.0256709	0.245161	20	0.75963
small_worldness_r	psychencode_sqtl	6:114469038:114489515:clu_86419_NA	6	HS3ST5	rs1519684	G	A	0.0557762	0.0244398	0.0224781	0.245823	12	0.75963
small_worldness_r	psychencode_sqtl	6:32222862:32357991:clu_83953_NA	6	TSBP1-AS1	rs62404560	G	A	-0.0496409	0.0166809	0.00292116	0.247214	20	0.75963
small_worldness_r	psychencode_sqtl	1:179562771:179564763:clu_15306_NA	1	TDRD5	rs76644806	T	C	0.0231842	0.0118015	0.0494702	0.24742	20	0.75963
small_worldness_r	psychencode_sqtl	1:95699871:95709767:clu_12342_NA	1	RWDD3	rs62625008	G	A	-0.0357545	0.0165321	0.0305614	0.24795	20	0.75963
small_worldness_r	psychencode_sqtl	7:76255532:76279715:clu_102681_NA	7	POMZP3	rs6948444	T	C	0.0420249	0.0194041	0.0303285	0.24875	17	0.75963
small_worldness_r	psychencode_sqtl	1:179339213:179351835:clu_15295_NA	1	AXDND1	rs57864135	T	C	0.0550857	0.022261	0.0133408	0.250025	19	0.75963
small_worldness_r	psychencode_sqtl	2:97873576:97875418:clu_3183_NA	2	ANKRD36	rs12105727	T	C	-0.0640297	0.0217492	0.00323997	0.250217	17	0.75963
small_worldness_r	psychencode_sqtl	12:9571525:9571605:clu_66400_NA	12	DDX12P	rs4763320	G	A	-0.0332472	0.0146006	0.022779	0.252083	20	0.75963
small_worldness_r	psychencode_sqtl	17:74283978:74287096:clu_81752_NA	17	QRICH2	rs2279052	G	C	0.0367407	0.0145266	0.0114322	0.252983	20	0.75963
small_worldness_r	psychencode_sqtl	15:92937392:92946014:clu_63466_NA	15	ST8SIA2	rs11853083	G	A	0.0509859	0.0211417	0.0158813	0.255114	13	0.75963
small_worldness_r	psychencode_sqtl	1:179561982:179564763:clu_15306_NA	1	TDRD5	rs76644806	T	C	0.0221743	0.0112623	0.0489651	0.255325	20	0.75963
small_worldness_r	psychencode_sqtl	8:95970407:95988045:clu_98680_NA	8	NDUFAF6	rs4735336	T	G	0.0200332	0.00804954	0.0128195	0.256735	20	0.75963
small_worldness_r	psychencode_sqtl	1:47780235:47799247:clu_11042_NA	1	clustering_11042_NA	rs13376679	C	T	0.0289875	0.0140052	0.0384734	0.259009	20	0.75963
small_worldness_r	psychencode_sqtl	6:32223775:32230389:clu_83953_NA	6	TSBP1-AS1	rs62404560	G	A	-0.0509548	0.0173022	0.00322965	0.259493	20	0.75963
small_worldness_r	psychencode_sqtl	3:12641914:12645635:clu_38531_NA	3	RAF1	rs146090919	A	AG	0.0280311	0.0109076	0.010174	0.261124	20	0.75963
small_worldness_r	psychencode_sqtl	11:95597221:95606265:clu_31992_NA	11	clustering_31992_NA	rs632388	G	A	-0.0203095	0.0101528	0.0454595	0.262548	20	0.75963
small_worldness_r	psychencode_sqtl	2:97873576:97873671:clu_3183_NA	2	ANKRD36	rs11900461	T	C	-0.027065	0.00961604	0.00488422	0.262668	20	0.75963
small_worldness_r	psychencode_sqtl	12:133244234:133244376:clu_71222_NA	12	POLE	rs5744810	T	TG	0.0332333	0.0163608	0.042227	0.262867	20	0.75963
small_worldness_r	psychencode_sqtl	1:179605022:179609514:clu_15309_NA	1	TDRD5	rs10913821	A	G	0.0398542	0.0168033	0.0177017	0.264184	20	0.75963
small_worldness_r	psychencode_sqtl	3:183354099:183361268:clu_43451_NA	3	KLHL24	rs71318332	A	G	0.0241567	0.00815147	0.00304181	0.264234	20	0.75963
small_worldness_r	psychencode_sqtl	12:40645927:40646712:clu_67246_NA	12	LRRK2	rs11175862	A	T	0.0409891	0.0197972	0.0384107	0.264367	20	0.75963
small_worldness_r	psychencode_sqtl	3:48299451:48302303:clu_39718_NA	3	ZNF589	rs11130162	G	A	-0.0123739	0.00630256	0.0496098	0.264711	20	0.75963
small_worldness_r	psychencode_sqtl	17:56415040:56429096:clu_80652_NA	17	TSPOAP1-AS1	rs2680701	A	G	-0.0156698	0.00690402	0.0232281	0.265288	20	0.75963
small_worldness_r	psychencode_sqtl	16:1873038:1876508:clu_55910_NA	16	HAGH	rs1657125	G	T	0.0582736	0.0228651	0.0108162	0.266761	20	0.75963
small_worldness_r	psychencode_sqtl	1:179339213:179340287:clu_15295_NA	1	AXDND1	rs57864135	T	C	0.0565189	0.0229128	0.0136365	0.267648	16	0.75963
small_worldness_r	psychencode_sqtl	5:162884616:162886868:clu_48278_NA	5	NUDCD2	rs299286	G	T	0.0481924	0.0242555	0.0469374	0.269377	20	0.75963
small_worldness_r	psychencode_sqtl	19:9875711:9878965:clu_50440_NA	19	ZNF846	rs150211563	G	A	0.0360787	0.0177674	0.0422937	0.270193	15	0.75963
small_worldness_r	psychencode_sqtl	10:99439670:99446523:clu_20585_NA	10	AVPI1	rs45491602	G	A	0.0245337	0.00889857	0.00583283	0.271892	20	0.75963
small_worldness_r	psychencode_sqtl	8:35117666:35131964:clu_97317_NA	8	UNC5D	rs3108619	G	A	0.0403305	0.0174808	0.0210477	0.275195	15	0.75963
small_worldness_r	psychencode_sqtl	22:24313812:24315294:clu_25896_NA	22	DDT	rs5751771	T	C	0.0456336	0.0232623	0.0497972	0.275865	15	0.75963
small_worldness_r	psychencode_sqtl	22:24376998:24381700:clu_25910_NA	22	GSTT1	rs5760124	T	C	0.0235059	0.0115842	0.0424447	0.276487	20	0.75963
small_worldness_r	psychencode_sqtl	17:73887959:73888348:clu_81678_NA	17	TRIM65	rs936395	C	G	0.0262988	0.012541	0.0359917	0.276502	20	0.75963
small_worldness_r	psychencode_sqtl	3:195400858:195401691:clu_43938_NA	3	MUC20-OT1	rs9325425	C	T	0.039304	0.0192536	0.0412123	0.27835	20	0.75963
small_worldness_r	psychencode_sqtl	19:23453094:23455421:clu_51960_NA	19	AC092329.4	rs10421850	A	T	0.0296914	0.013557	0.0285157	0.278658	20	0.75963
small_worldness_r	psychencode_sqtl	3:12645036:12645635:clu_38531_NA	3	RAF1	rs904452	G	A	-0.0299139	0.0117341	0.0107934	0.278662	20	0.75963
small_worldness_r	psychencode_sqtl	1:179562771:179562895:clu_15306_NA	1	TDRD5	rs76644806	T	C	0.0225077	0.0114351	0.0490339	0.280389	20	0.75963
small_worldness_r	psychencode_sqtl	3:158520404:158522108:clu_42954_NA	3	MFSD1	rs58152433	G	A	0.0469446	0.0194999	0.0160654	0.280666	18	0.75963
small_worldness_r	psychencode_sqtl	17:73887428:73888348:clu_81678_NA	17	TRIM65	rs112196783	G	A	0.026391	0.0126126	0.0364002	0.284494	20	0.75963
small_worldness_r	psychencode_sqtl	1:155034593:155034721:clu_14096_NA	1	ADAM15	rs45444697	G	C	0.0337677	0.0167078	0.0432716	0.284757	5	0.75963
small_worldness_r	psychencode_sqtl	19:14294509:14298569:clu_51107_NA	19	ADGRL1	rs11881631	G	A	0.0638415	0.025087	0.0109338	0.287819	3	0.75963
small_worldness_r	psychencode_sqtl	3:158460270:158522108:clu_42954_NA	3	MFSD1	rs58152433	G	A	0.04729	0.0197561	0.0166796	0.288884	18	0.75963
small_worldness_r	psychencode_sqtl	3:158450741:158451740:clu_42954_NA	3	MFSD1	rs58152433	G	A	0.0469295	0.0194273	0.0157073	0.289182	19	0.75963
small_worldness_r	psychencode_sqtl	3:158520356:158522108:clu_42954_NA	3	MFSD1	rs58152433	G	A	0.0540607	0.0228256	0.0178643	0.289504	15	0.75963
small_worldness_r	psychencode_sqtl	17:78032779:78037941:clu_82040_NA	17	CCDC40	rs894309	G	A	-0.0418616	0.0198963	0.0353798	0.289597	4	0.75963
small_worldness_r	psychencode_sqtl	15:50774262:50776472:clu_61511_NA	15	USP8	rs72738970	A	G	0.0845233	0.0347491	0.0149995	0.290989	8	0.75963
small_worldness_r	psychencode_sqtl	17:40633376:40635056:clu_79558_NA	17	ATP6V0A1	rs62075807	T	C	-0.0273048	0.0117304	0.0199279	0.291233	20	0.75963
small_worldness_r	psychencode_sqtl	14:103958371:103969219:clu_25024_NA	14	MARK3	rs56227024	G	A	-0.067562	0.0335615	0.0441065	0.294259	20	0.75963
small_worldness_r	psychencode_sqtl	2:97878668:97879156:clu_3184_NA	2	ANKRD36	rs760939622	G	GA	0.0478211	0.0176284	0.00667307	0.295663	20	0.75963
small_worldness_r	psychencode_sqtl	2:169721906:169730095:clu_5065_NA	2	SPC25	rs494120	T	C	-0.0400487	0.0169754	0.0183131	0.295844	13	0.75963
small_worldness_r	psychencode_sqtl	12:9571786:9572085:clu_66400_NA	12	DDX12P	rs60066265	T	G	0.0431437	0.0173454	0.0128708	0.296862	18	0.75963
small_worldness_r	psychencode_sqtl	22:24383366:24384120:clu_25910_NA	22	GSTT1	rs140196	C	T	0.0250567	0.0125446	0.0457812	0.297187	20	0.75963
small_worldness_r	psychencode_sqtl	16:1879526:1885465:clu_55911_NA	16	FAHD1	rs1143034	G	C	-0.037721	0.017382	0.0299974	0.297301	18	0.75963
small_worldness_r	psychencode_sqtl	4:147110933:147121091:clu_75797_NA	4	LSM6	rs11730306	A	G	-0.0294534	0.0149493	0.0488131	0.301677	13	0.75963
small_worldness_r	psychencode_sqtl	10:100193848:100195392:clu_20631_NA	10	HPS1	rs61873923	G	A	-0.0257886	0.0110493	0.0195981	0.303164	14	0.75963
small_worldness_r	psychencode_sqtl	2:97817676:97823844:clu_3177_NA	2	ANKRD36	rs62153956	T	C	0.0126428	0.0056624	0.0255649	0.303668	20	0.75963
small_worldness_r	psychencode_sqtl	19:9728434:9728767:clu_50426_NA	19	ZNF561	rs28750324	A	G	0.0455103	0.018692	0.014902	0.305725	8	0.75963
small_worldness_r	psychencode_sqtl	22:24381787:24382973:clu_25910_NA	22	GSTT1	rs140196	C	T	0.0238279	0.0119137	0.0454958	0.305781	20	0.75963
small_worldness_r	psychencode_sqtl	1:113156645:113159435:clu_12839_NA	1	ST7L	rs910697	G	A	0.0401144	0.0198474	0.0432649	0.308672	9	0.75963
small_worldness_r	psychencode_sqtl	8:35117715:35232884:clu_97317_NA	8	UNC5D	rs1997312	G	T	-0.0383206	0.0193452	0.0476046	0.308805	11	0.75963
small_worldness_r	psychencode_sqtl	3:48298512:48299419:clu_39718_NA	3	ZNF589	rs11130162	G	A	-0.0125469	0.00639127	0.0496316	0.30966	20	0.75963
small_worldness_r	psychencode_sqtl	9:18381011:18382500:clu_33850_NA	9	ADAMTSL1	rs7861774	T	C	-0.0455359	0.0225393	0.0433539	0.309911	20	0.75963
small_worldness_r	psychencode_sqtl	2:96582469:96583603:clu_3057_NA	2	ANKRD36C	rs11676926	T	C	-0.0413614	0.018961	0.0291546	0.310165	20	0.75963
small_worldness_r	psychencode_sqtl	11:45377476:45387300:clu_29410_NA	11	LINC02696	rs12795538	T	A	-0.0247402	0.0116054	0.0330252	0.313739	20	0.75963
small_worldness_r	psychencode_sqtl	19:330380:334400:clu_49082_NA	19	MIER2	rs7257040	A	C	-0.0632349	0.0246469	0.0102988	0.315326	16	0.75963
small_worldness_r	psychencode_sqtl	3:195410736:195412689:clu_43919_NA	3	MUC20-OT1	rs113809427	T	C	-0.0294533	0.0150022	0.0496145	0.315572	10	0.75963
small_worldness_r	psychencode_sqtl	2:97817676:97818241:clu_3177_NA	2	ANKRD36	rs62153956	T	C	-0.0161274	0.00727544	0.0266446	0.317233	20	0.75963
small_worldness_r	psychencode_sqtl	2:107509088:107509505:clu_3564_NA	2	clustering_3564_NA	rs10169212	C	T	0.0445039	0.0214006	0.0375656	0.318895	7	0.75963
small_worldness_r	psychencode_sqtl	4:100023816:100023919:clu_74872_NA	4	AP002026.1	rs113732019	A	G	-0.0580307	0.029175	0.0466947	0.319175	7	0.75963
small_worldness_r	psychencode_sqtl	11:47435058:47435148:clu_29563_NA	11	SLC39A13	rs2293576	A	G	0.0315065	0.0153484	0.040096	0.319271	20	0.75963
small_worldness_r	psychencode_sqtl	14:53348187:53360011:clu_23264_NA	14	FERMT2	rs62003529	G	T	-0.054427	0.0197737	0.00591424	0.320054	17	0.75963
small_worldness_r	psychencode_sqtl	3:158409437:158449641:clu_42954_NA	3	MFSD1	rs7621322	C	T	0.0501183	0.0181182	0.00567157	0.320398	14	0.75963
small_worldness_r	psychencode_sqtl	12:9572169:9572577:clu_66400_NA	12	DDX12P	rs60066265	T	G	-0.0452116	0.0183279	0.0136317	0.321103	20	0.75963
small_worldness_r	psychencode_sqtl	3:158460270:158501668:clu_42954_NA	3	MFSD1	rs58152433	G	A	0.0472636	0.0196573	0.0161998	0.321481	19	0.75963
small_worldness_r	psychencode_sqtl	6:32223191:32361226:clu_83953_NA	6	TSBP1-AS1	rs3817965	G	A	-0.0562008	0.0191524	0.00334187	0.321525	20	0.75963
small_worldness_r	psychencode_sqtl	8:166407:169290:clu_96167_NA	8	RPL23AP53	rs10092114	C	T	-0.0346552	0.0150021	0.0208872	0.323116	20	0.75963
small_worldness_r	psychencode_sqtl	17:44230332:44239843:clu_80024_NA	17	KANSL1	rs2732709	C	T	-0.0147737	0.00685088	0.0310471	0.32377	10	0.75963
small_worldness_r	psychencode_sqtl	3:158409437:158522108:clu_42954_NA	3	MFSD1	rs58152433	G	A	0.0481755	0.0201551	0.0168373	0.323827	20	0.75963
small_worldness_r	psychencode_sqtl	19:53626908:53636002:clu_54621_NA	19	ZNF415	rs7259819	C	A	-0.0442747	0.0204183	0.0301296	0.324658	7	0.75963
small_worldness_r	psychencode_sqtl	4:100199666:100202339:clu_74873_NA	4	AP002026.1	rs113772463	T	C	-0.0547813	0.0271445	0.0435774	0.324832	7	0.75963
small_worldness_r	psychencode_sqtl	5:145140039:145144494:clu_47755_NA	5	PRELID2	rs2436343	G	C	0.0331794	0.0159228	0.0371818	0.325673	10	0.75963
small_worldness_r	psychencode_sqtl	8:594375:618598:clu_96195_NA	8	ERICH1	rs13259856	A	G	-0.029237	0.0134877	0.0301832	0.32595	20	0.75963
small_worldness_r	psychencode_sqtl	6:32333616:32350745:clu_83953_NA	6	TSBP1-AS1	rs76918333	A	G	-0.0650578	0.0326927	0.0465932	0.326117	12	0.75963
small_worldness_r	psychencode_sqtl	16:28732651:28734485:clu_57504_NA	16	EIF3C	rs113394773	T	C	0.0426847	0.0163806	0.00916592	0.326284	3	0.75963
small_worldness_r	psychencode_sqtl	11:45408860:45429966:clu_29410_NA	11	LINC02696	rs2242044	G	A	-0.0275293	0.0132191	0.0372936	0.326868	20	0.75963
small_worldness_r	psychencode_sqtl	7:158486189:158494513:clu_105507_NA	7	NCAPG2	rs4909248	T	C	0.042063	0.0193846	0.0300133	0.327533	12	0.75963
small_worldness_r	psychencode_sqtl	10:106035092:106058886:clu_21092_NA	10	GSTO2	rs2282326	C	A	0.0503607	0.0251113	0.0449098	0.330396	20	0.75963
small_worldness_r	psychencode_sqtl	12:9555152:9558904:clu_66393_NA	12	AC141557.1	rs56112708	T	G	0.0318338	0.0147842	0.0313006	0.33128	20	0.75963
small_worldness_r	psychencode_sqtl	11:45394391:45400906:clu_29410_NA	11	LINC02696	rs12418562	C	G	-0.0266596	0.0134384	0.0472741	0.332213	20	0.75963
small_worldness_r	psychencode_sqtl	11:65485281:65486061:clu_30650_NA	11	KAT5	rs75162774	A	G	-0.0569933	0.0237919	0.016598	0.334854	20	0.75963
small_worldness_r	psychencode_sqtl	3:56593622:56597712:clu_40534_NA	3	CCDC66	rs6791987	T	C	0.0368615	0.0176691	0.0369596	0.337933	20	0.75963
small_worldness_r	psychencode_sqtl	11:45377153:45377947:clu_29410_NA	11	LINC02696	rs12418562	C	G	0.0284575	0.0144474	0.0488687	0.338432	20	0.75963
small_worldness_r	psychencode_sqtl	17:78032779:78039284:clu_82040_NA	17	CCDC40	rs112872991	G	A	0.029252	0.0122271	0.0167392	0.339307	20	0.75963
small_worldness_r	psychencode_sqtl	8:52812585:52858996:clu_97726_NA	8	AC064807.1	rs9650179	T	G	-0.0554289	0.0225225	0.0138534	0.33976	20	0.75963
small_worldness_r	psychencode_sqtl	13:31526962:31548983:clu_91905_NA	13	TEX26	rs7322127	A	G	0.0213352	0.00992054	0.0315074	0.339878	20	0.75963
small_worldness_r	psychencode_sqtl	11:40669828:40737063:clu_29324_NA	11	LRRC4C	rs11036036	A	T	-0.0638785	0.0306741	0.0372979	0.341137	8	0.75963
small_worldness_r	psychencode_sqtl	8:38124909:38125124:clu_97422_NA	8	PLPP5	rs12677788	A	G	-0.0475934	0.0194178	0.0142453	0.341607	12	0.75963
small_worldness_r	psychencode_sqtl	9:20953064:20976419:clu_33915_NA	9	FOCAD	rs13290452	T	C	0.0475033	0.0171094	0.00549571	0.342157	20	0.75963
small_worldness_r	psychencode_sqtl	12:70636673:70636846:clu_68823_NA	12	CNOT2-DT	rs78129473	A	G	0.024758	0.00871211	0.00448613	0.343456	20	0.75963
small_worldness_r	psychencode_sqtl	2:241439982:241448765:clu_7445_NA	2	ANKMY1	rs13394744	A	T	-0.0365003	0.0173469	0.0353662	0.346674	8	0.75963
small_worldness_r	psychencode_sqtl	1:16946519:16952270:clu_8975_NA	1	CROCCP2	rs12045097	G	A	0.042254	0.0192456	0.0281268	0.347547	19	0.75963
small_worldness_r	psychencode_sqtl	3:1170061:1189611:clu_38159_NA	3	CNTN6	rs6800052	T	G	0.0424972	0.0213963	0.0470122	0.350372	11	0.75963
small_worldness_r	psychencode_sqtl	12:70636673:70637092:clu_68823_NA	12	CNOT2-DT	rs78129473	A	G	-0.0227464	0.00794714	0.00420697	0.351655	20	0.75963
small_worldness_r	psychencode_sqtl	13:31526962:31540359:clu_91905_NA	13	TEX26	rs7322127	A	G	0.0273405	0.0128212	0.0329705	0.353114	20	0.75963
small_worldness_r	psychencode_sqtl	7:1200259:1202093:clu_100269_NA	7	AC091729.3	rs1104888	T	G	0.0413382	0.0165458	0.0124752	0.355075	20	0.75963
small_worldness_r	psychencode_sqtl	2:107559632:107575152:clu_3564_NA	2	clustering_3564_NA	rs10177491	A	G	0.0416461	0.0199378	0.0367262	0.355582	10	0.75963
small_worldness_r	psychencode_sqtl	3:158478172:158501668:clu_42954_NA	3	MFSD1	rs74618709	C	G	0.0501498	0.0201228	0.0126956	0.355948	16	0.75963
small_worldness_r	psychencode_sqtl	14:76219298:76230958:clu_24095_NA	14	TTLL5	rs17103645	C	T	0.0385422	0.0138068	0.00524577	0.356067	20	0.75963
small_worldness_r	psychencode_sqtl	7:1202179:1202405:clu_100269_NA	7	AC091729.3	rs1104888	T	G	0.0478501	0.0195765	0.0145149	0.356212	20	0.75963
small_worldness_r	psychencode_sqtl	3:187009324:187009931:clu_43715_NA	3	AC007920.2	rs35089177	T	A	-0.0399283	0.0186225	0.0320256	0.356397	12	0.75963
small_worldness_r	psychencode_sqtl	4:90756843:90757278:clu_74747_NA	4	SNCA	rs1812923	A	C	0.0290538	0.0116338	0.0125122	0.357664	20	0.75963
small_worldness_r	psychencode_sqtl	8:59142248:59142753:clu_97855_NA	8	AC092819.3	rs3888940	C	T	-0.0326595	0.0144855	0.024156	0.359104	20	0.75963
small_worldness_r	psychencode_sqtl	8:30982516:30987592:clu_97247_NA	8	WRN	rs201494570	AT	A	0.0238222	0.0114791	0.0379611	0.359754	17	0.75963
small_worldness_r	psychencode_sqtl	4:2934239:2934327:clu_72831_NA	4	MFSD10	rs73082333	C	A	0.0477936	0.0210064	0.0228946	0.360997	5	0.75963
small_worldness_r	psychencode_sqtl	19:9764557:9785691:clu_50426_NA	19	ZNF561	rs56707210	A	G	0.069018	0.0279301	0.01347	0.361259	7	0.75963
small_worldness_r	psychencode_sqtl	11:95565969:95606265:clu_31992_NA	11	clustering_31992_NA	rs632388	G	A	-0.0193446	0.00964604	0.0449158	0.36167	20	0.75963
small_worldness_r	psychencode_sqtl	11:45408860:45409427:clu_29410_NA	11	LINC02696	rs12795538	T	A	-0.0287057	0.0136056	0.0348717	0.362045	20	0.75963
small_worldness_r	psychencode_sqtl	1:228544045:228544945:clu_16965_NA	1	OBSCN	rs6656520	A	G	-0.0215508	0.0108567	0.0471424	0.362264	20	0.75963
small_worldness_r	psychencode_sqtl	16:62074650:62086453:clu_58579_NA	16	clustering_58579_NA	rs57477941	C	T	0.0393919	0.0179601	0.0282852	0.362341	6	0.75963
small_worldness_r	psychencode_sqtl	2:107543112:107543955:clu_3564_NA	2	clustering_3564_NA	rs10177491	A	G	0.0449027	0.0216405	0.0379921	0.365065	10	0.75963
small_worldness_r	psychencode_sqtl	2:239136439:239139842:clu_7339_NA	2	LINC02610	rs113960603	T	C	0.0243779	0.0112839	0.0307402	0.366172	20	0.75963
small_worldness_r	psychencode_sqtl	1:70832011:70832127:clu_11737_NA	1	HHLA3	rs4650043	A	C	0.0546989	0.0244097	0.025035	0.366965	10	0.75963
small_worldness_r	psychencode_sqtl	17:44239891:44248221:clu_80024_NA	17	KANSL1	rs2732709	C	T	-0.0162824	0.00757476	0.0315899	0.367634	7	0.75963
small_worldness_r	psychencode_sqtl	6:32333616:32358469:clu_83953_NA	6	TSBP1-AS1	rs76918333	A	G	-0.057724	0.0283273	0.0415744	0.368974	13	0.75963
small_worldness_r	psychencode_sqtl	14:76224212:76230958:clu_24095_NA	14	TTLL5	rs17103645	C	T	-0.0517428	0.0193621	0.00753149	0.369357	15	0.75963
small_worldness_r	psychencode_sqtl	1:26497856:26506944:clu_9561_NA	1	CNKSR1	rs17356937	A	G	0.0209174	0.0100541	0.0374823	0.369802	20	0.75963
small_worldness_r	psychencode_sqtl	2:107544052:107575152:clu_3564_NA	2	clustering_3564_NA	rs10177491	A	G	0.0442824	0.0213375	0.0379557	0.369982	13	0.75963
small_worldness_r	psychencode_sqtl	4:100125588:100195282:clu_74873_NA	4	AP002026.1	rs6819724	G	A	-0.060523	0.0299944	0.0436106	0.370042	7	0.75963
small_worldness_r	psychencode_sqtl	6:32223718:32230389:clu_83953_NA	6	TSBP1-AS1	rs7767483	T	C	-0.0515346	0.0203113	0.0111731	0.370312	20	0.75963
small_worldness_r	psychencode_sqtl	10:99497078:99498234:clu_20586_NA	10	ZFYVE27	rs4917785	C	T	0.0302898	0.0129214	0.0190706	0.370648	20	0.75963
small_worldness_r	psychencode_sqtl	6:32317774:32357991:clu_83953_NA	6	TSBP1-AS1	rs3763304	T	C	-0.0522685	0.0173406	0.00257637	0.370779	20	0.75963
small_worldness_r	psychencode_sqtl	17:44172067:44248221:clu_80024_NA	17	KANSL1	rs2732709	C	T	0.0109427	0.0050521	0.0303136	0.370872	9	0.75963
small_worldness_r	psychencode_sqtl	8:38124909:38125415:clu_97422_NA	8	PLPP5	rs28439472	A	G	0.0489337	0.0200522	0.0146745	0.371349	12	0.75963
small_worldness_r	psychencode_sqtl	16:62073429:62074557:clu_58579_NA	16	clustering_58579_NA	rs72787533	G	T	0.0280504	0.0135557	0.0385203	0.372511	9	0.75963
small_worldness_r	psychencode_sqtl	1:179339213:179354373:clu_15295_NA	1	AXDND1	rs57864135	T	C	0.0507753	0.0202001	0.0119498	0.372584	20	0.75963
small_worldness_r	psychencode_sqtl	2:107504133:107509505:clu_3564_NA	2	clustering_3564_NA	rs10177491	A	G	0.0423887	0.0203766	0.0375014	0.373648	11	0.75963
small_worldness_r	psychencode_sqtl	2:96676480:96686873:clu_3075_NA	2	FAHD2CP	rs4062989	A	G	0.0420421	0.0183404	0.0218874	0.374678	20	0.75963
small_worldness_r	psychencode_sqtl	7:64513632:64525377:clu_102127_NA	7	CCT6P3	rs12533804	A	G	-0.0273268	0.013938	0.0499262	0.37484	20	0.75963
small_worldness_r	psychencode_sqtl	3:183353581:183368084:clu_43451_NA	3	KLHL24	rs9823351	A	G	-0.0197848	0.00745507	0.00795748	0.375959	20	0.75963
small_worldness_r	psychencode_sqtl	2:107575435:107577566:clu_3564_NA	2	clustering_3564_NA	rs10177491	A	G	0.0424563	0.020379	0.0372207	0.376631	10	0.75963
small_worldness_r	psychencode_sqtl	19:56905422:56909250:clu_55081_NA	19	ZNF582-AS1	rs764840056	CTT	C	0.0247395	0.0100234	0.0135807	0.376949	20	0.75963
small_worldness_r	psychencode_sqtl	11:45401689:45408778:clu_29410_NA	11	LINC02696	rs12795538	T	A	-0.0271789	0.0128242	0.0340617	0.377505	20	0.75963
small_worldness_r	psychencode_sqtl	1:173628572:173638956:clu_15112_NA	1	ANKRD45	rs7552939	T	A	0.0490133	0.0184454	0.0078791	0.37779	20	0.75963
small_worldness_r	psychencode_sqtl	2:107544052:107557831:clu_3564_NA	2	clustering_3564_NA	rs10177491	A	G	0.0438864	0.0211029	0.0375586	0.380215	10	0.75963
small_worldness_r	psychencode_sqtl	14:74040294:74040990:clu_23939_NA	14	ACOT2	rs55771167	G	A	-0.0582423	0.0225549	0.00981578	0.381495	4	0.75963
small_worldness_r	psychencode_sqtl	7:128280896:128281257:clu_104207_NA	7	clustering_104207_NA	rs2402923	A	G	0.0145534	0.0055936	0.00927381	0.38207	20	0.75963
small_worldness_r	psychencode_sqtl	3:158487271:158501668:clu_42954_NA	3	MFSD1	rs58152433	G	A	0.0537295	0.0226689	0.017779	0.382277	18	0.75963
small_worldness_r	psychencode_sqtl	17:73586762:73587697:clu_81576_NA	17	MYO15B	rs2290455	T	C	-0.0334423	0.0141291	0.0179376	0.383665	9	0.75963
small_worldness_r	psychencode_sqtl	2:61413632:61413752:clu_2020_NA	2	AHSA2P	rs2421116	G	A	-0.026784	0.0131185	0.0411819	0.383727	20	0.75963
small_worldness_r	psychencode_sqtl	7:1202179:1202321:clu_100269_NA	7	AC091729.3	rs1104888	T	G	0.0460624	0.0187446	0.0139957	0.384299	20	0.75963
small_worldness_r	psychencode_sqtl	13:113742719:113742876:clu_93420_NA	13	MCF2L	rs9549668	T	C	0.0239447	0.0103536	0.0207395	0.384316	20	0.75963
small_worldness_r	psychencode_sqtl	2:61413632:61415044:clu_2020_NA	2	AHSA2P	rs2421116	G	A	0.024879	0.012159	0.0407435	0.384348	20	0.75963
small_worldness_r	psychencode_sqtl	20:1896101:1902041:clu_93690_NA	20	SIRPA	rs59317774	G	A	-0.0305409	0.0148508	0.0397325	0.384721	9	0.75963
small_worldness_r	psychencode_sqtl	17:20318992:20319805:clu_78375_NA	17	USP32P3	rs4925088	G	A	0.0431024	0.0205935	0.0363486	0.385895	20	0.75963
small_worldness_r	psychencode_sqtl	1:180370915:180382501:clu_15346_NA	1	ACBD6	rs761406809	AC	A	-0.053168	0.0231544	0.0216625	0.386069	11	0.75963
small_worldness_r	psychencode_sqtl	3:158487271:158488795:clu_42954_NA	3	MFSD1	rs58152433	G	A	0.0561256	0.0238533	0.0186252	0.386174	12	0.75963
small_worldness_r	psychencode_sqtl	19:8200970:8201272:clu_50302_NA	19	FBN3	rs1531548	T	C	0.0236654	0.00898599	0.00844882	0.3878	12	0.75963
small_worldness_r	psychencode_sqtl	11:45377153:45388418:clu_29410_NA	11	LINC02696	rs12795538	T	A	-0.0254265	0.0119544	0.0334241	0.388534	20	0.75963
small_worldness_r	psychencode_sqtl	2:101893743:101898321:clu_3393_NA	2	RNF149	rs6732882	G	A	-0.0479094	0.0219477	0.0290441	0.388753	8	0.75963
small_worldness_r	psychencode_sqtl	12:130892374:130897164:clu_70984_NA	12	RIMBP2	rs7310840	A	G	-0.0177761	0.00826207	0.031434	0.389215	20	0.75963
small_worldness_r	psychencode_sqtl	11:45408860:45463122:clu_29410_NA	11	LINC02696	rs12795538	T	A	-0.0281414	0.013323	0.0346665	0.389697	20	0.75963
small_worldness_r	psychencode_sqtl	22:24379450:24384120:clu_25910_NA	22	GSTT1	rs140196	C	T	0.0298224	0.0151029	0.0483121	0.390407	20	0.75963
small_worldness_r	psychencode_sqtl	10:99439672:99446523:clu_20585_NA	10	AVPI1	rs45491602	G	A	-0.0301882	0.0111185	0.00662474	0.390555	20	0.75963
small_worldness_r	psychencode_sqtl	11:45408860:45529245:clu_29410_NA	11	LINC02696	rs2242044	G	A	-0.0289171	0.0139004	0.037498	0.391252	20	0.75963
small_worldness_r	psychencode_sqtl	17:40725641:40726117:clu_79579_NA	17	PSMC3IP	rs8064765	G	A	0.0466013	0.0212286	0.0281482	0.393388	11	0.75963
small_worldness_r	psychencode_sqtl	18:624746:641275:clu_63815_NA	18	TYMSOS	rs8093432	G	A	0.0436862	0.0173679	0.0118917	0.393761	4	0.75963
small_worldness_r	psychencode_sqtl	12:133234015:133234321:clu_71217_NA	12	POLE	rs5744810	T	TG	0.0317797	0.0157428	0.0435211	0.393812	20	0.75963
small_worldness_r	psychencode_sqtl	2:107460490:107502323:clu_3562_NA	2	ST6GAL2	rs79820065	G	T	-0.035707	0.0159061	0.0247769	0.39421	19	0.75963
small_worldness_r	psychencode_sqtl	17:62820990:62825279:clu_81034_NA	17	PLEKHM1P1	rs2074181	C	A	-0.055168	0.0266804	0.0386649	0.394648	6	0.75963
small_worldness_r	psychencode_sqtl	3:48289167:48302303:clu_39718_NA	3	ZNF589	rs11713476	T	C	0.0166707	0.00765696	0.0294656	0.395231	20	0.75963
small_worldness_r	psychencode_sqtl	22:24376617:24381700:clu_25910_NA	22	GSTT1	rs140196	C	T	0.0264577	0.0133046	0.046744	0.396088	20	0.75963
small_worldness_r	psychencode_sqtl	11:45377153:45387611:clu_29410_NA	11	LINC02696	rs1868910	T	C	-0.0300605	0.013622	0.0273313	0.396274	20	0.75963
small_worldness_r	psychencode_sqtl	7:64441207:64441761:clu_102100_NA	7	ZNF117	rs781165123	TAC	T	0.0882197	0.0429785	0.040107	0.396398	3	0.75963
small_worldness_r	psychencode_sqtl	11:45408860:45534729:clu_29410_NA	11	LINC02696	rs1868910	T	C	-0.0304329	0.013817	0.0276249	0.39811	20	0.75963
small_worldness_r	psychencode_sqtl	2:241439982:241446948:clu_7445_NA	2	ANKMY1	rs13394744	A	T	-0.0394902	0.0188721	0.0363921	0.398369	6	0.75963
small_worldness_r	psychencode_sqtl	8:103541083:103545983:clu_98863_NA	8	AP002852.1	rs16869498	T	C	0.0443586	0.0224209	0.0478777	0.398663	13	0.75963
small_worldness_r	psychencode_sqtl	3:158409437:158501668:clu_42954_NA	3	MFSD1	rs58152433	G	A	0.05276	0.0221265	0.0171038	0.401326	19	0.75963
small_worldness_r	psychencode_sqtl	1:179347892:179351835:clu_15295_NA	1	AXDND1	rs57864135	T	C	0.0537123	0.0215482	0.0126791	0.401558	19	0.75963
small_worldness_r	psychencode_sqtl	3:48299467:48302303:clu_39718_NA	3	ZNF589	rs17647717	T	C	-0.0271946	0.0119137	0.0224523	0.401976	20	0.75963
small_worldness_r	psychencode_sqtl	12:123057832:123058829:clu_70627_NA	12	KNTC1	rs7974671	A	G	-0.0454751	0.0184232	0.0135732	0.403031	11	0.75963
small_worldness_r	psychencode_sqtl	2:97820478:97823844:clu_3177_NA	2	ANKRD36	rs62153956	T	C	-0.015393	0.00693896	0.0265313	0.403044	20	0.75963
small_worldness_r	psychencode_sqtl	6:37618181:37619787:clu_84395_NA	6	MDGA1	rs804816	G	A	-0.0371111	0.0186647	0.0467784	0.405876	14	0.75963
small_worldness_r	psychencode_sqtl	2:107576128:107577566:clu_3564_NA	2	clustering_3564_NA	rs10177491	A	G	0.0441417	0.0212331	0.0376259	0.406839	11	0.75963
small_worldness_r	psychencode_sqtl	6:32358530:32359401:clu_83953_NA	6	TSBP1-AS1	rs80301380	G	A	-0.029593	0.0106892	0.00563136	0.407121	20	0.75963
small_worldness_r	psychencode_sqtl	1:179631421:179638329:clu_15311_NA	1	TDRD5	rs76644806	T	C	0.0218734	0.0111003	0.0487779	0.408332	20	0.75963
small_worldness_r	psychencode_sqtl	1:179621332:179638329:clu_15311_NA	1	TDRD5	rs76644806	T	C	0.0227588	0.0115715	0.0492067	0.408413	20	0.75963
small_worldness_r	psychencode_sqtl	4:3521920:3526634:clu_72896_NA	4	LRPAP1	rs2071700	C	G	0.0320853	0.0155508	0.0390879	0.408967	20	0.75963
small_worldness_r	psychencode_sqtl	19:54609318:54609660:clu_54757_NA	19	NDUFA3	rs681912	C	T	0.0458495	0.0200253	0.0220454	0.40899	14	0.75963
small_worldness_r	psychencode_sqtl	17:2213284:2218851:clu_76947_NA	17	SRR	rs17761864	A	C	0.0461072	0.0207276	0.0261189	0.409103	20	0.75963
small_worldness_r	psychencode_sqtl	11:122163111:122172033:clu_32859_NA	11	MIR100HG	rs11218577	T	C	0.020917	0.00907758	0.0212089	0.409272	20	0.75963
small_worldness_r	psychencode_sqtl	2:107503563:107506423:clu_3564_NA	2	clustering_3564_NA	rs10169212	C	T	0.0443701	0.021287	0.0371265	0.410382	10	0.75963
small_worldness_r	psychencode_sqtl	11:63991439:63991757:clu_30269_NA	11	TRPT1	rs11608180	G	A	-0.0167009	0.00689421	0.0154163	0.410699	20	0.75963
small_worldness_r	psychencode_sqtl	15:101115333:101120468:clu_63695_NA	15	LINS1	rs3764201	C	T	-0.0207726	0.0104724	0.0473051	0.411419	19	0.75963
small_worldness_r	psychencode_sqtl	8:35117715:35131964:clu_97317_NA	8	UNC5D	rs1997312	G	T	-0.0231648	0.0113978	0.0421141	0.411697	20	0.75963
small_worldness_r	psychencode_sqtl	11:122163111:122179958:clu_32859_NA	11	MIR100HG	rs11218577	T	C	-0.0404602	0.0181679	0.0259459	0.412849	15	0.75963
small_worldness_r	psychencode_sqtl	22:47619229:47619633:clu_27538_NA	22	clustering_27538_NA	rs5767615	G	C	-0.03723	0.0172133	0.0305516	0.413332	16	0.75963
small_worldness_r	psychencode_sqtl	11:45408860:45455846:clu_29410_NA	11	LINC02696	rs2242044	G	A	-0.0294357	0.0141745	0.0378321	0.413904	20	0.75963
small_worldness_r	psychencode_sqtl	2:107559786:107575152:clu_3564_NA	2	clustering_3564_NA	rs10169212	C	T	0.0448623	0.0215279	0.0371683	0.414265	11	0.75963
small_worldness_r	psychencode_sqtl	2:107544052:107577566:clu_3564_NA	2	clustering_3564_NA	rs10177491	A	G	0.0438357	0.021068	0.0374636	0.41502	11	0.75963
small_worldness_r	psychencode_sqtl	19:53625996:53626754:clu_54621_NA	19	ZNF415	rs13346801	C	G	-0.0334691	0.0151959	0.0276293	0.416191	10	0.75963
small_worldness_r	psychencode_sqtl	11:45408860:45483466:clu_29410_NA	11	LINC02696	rs2242044	G	A	-0.030799	0.0149006	0.0387373	0.416521	20	0.75963
small_worldness_r	psychencode_sqtl	11:63991439:63991572:clu_30269_NA	11	TRPT1	rs11608180	G	A	0.0309783	0.0132925	0.0197796	0.416846	20	0.75963
small_worldness_r	psychencode_sqtl	17:78060695:78061406:clu_82041_NA	17	CCDC40	rs3764442	A	G	-0.0308679	0.0147183	0.0359725	0.416931	14	0.75963
small_worldness_r	psychencode_sqtl	19:53625996:53636109:clu_54621_NA	19	ZNF415	rs7259392	T	C	0.036761	0.0162253	0.0234723	0.419373	10	0.75963
small_worldness_r	psychencode_sqtl	2:107503563:107506344:clu_3564_NA	2	clustering_3564_NA	rs10177491	A	G	0.043675	0.0209905	0.0374607	0.4221	11	0.75963
small_worldness_r	psychencode_sqtl	1:179632626:179659831:clu_15311_NA	1	TDRD5	rs76644806	T	C	0.0223414	0.0113496	0.0490131	0.422312	20	0.75963
small_worldness_r	psychencode_sqtl	7:128280896:128281292:clu_104207_NA	7	clustering_104207_NA	rs2402923	A	G	-0.0149421	0.00574452	0.00929249	0.423451	20	0.75963
small_worldness_r	psychencode_sqtl	2:107503563:107508993:clu_3564_NA	2	clustering_3564_NA	rs10177491	A	G	0.0433564	0.0208138	0.0372455	0.42427	11	0.75963
small_worldness_r	psychencode_sqtl	4:100125588:100132840:clu_74873_NA	4	AP002026.1	rs28730625	C	T	-0.0471202	0.0230125	0.0405998	0.424744	10	0.75963
small_worldness_r	psychencode_sqtl	6:86375865:86387854:clu_85668_NA	6	SNHG5	rs1059307	T	G	0.0284609	0.0145106	0.0498343	0.425772	20	0.75963
small_worldness_r	psychencode_sqtl	2:107506491:107509505:clu_3564_NA	2	clustering_3564_NA	rs10169212	C	T	0.0452274	0.0217722	0.0377734	0.428196	12	0.75963
small_worldness_r	psychencode_sqtl	3:114865716:114866066:clu_41584_NA	3	ZBTB20	rs9861421	A	G	-0.043698	0.0206616	0.0344356	0.428251	4	0.75963
small_worldness_r	psychencode_sqtl	19:9727902:9728767:clu_50426_NA	19	ZNF561	rs10418101	A	T	-0.0449554	0.0170517	0.0083786	0.428563	18	0.75963
small_worldness_r	psychencode_sqtl	15:101110322:101110566:clu_63693_NA	15	LINS1	rs12900918	T	G	-0.0219184	0.00941807	0.0199508	0.428826	19	0.75963
small_worldness_r	psychencode_sqtl	17:20657896:20769861:clu_78392_NA	17	CCDC144NL	rs8073465	T	C	-0.0358644	0.0165406	0.0301382	0.429018	4	0.75963
small_worldness_r	psychencode_sqtl	13:113742764:113742876:clu_93420_NA	13	MCF2L	rs9549668	T	C	-0.0224244	0.00967094	0.0204093	0.429331	20	0.75963
small_worldness_r	psychencode_sqtl	3:158501901:158522108:clu_42954_NA	3	MFSD1	rs58152433	G	A	0.0505882	0.0213231	0.01767	0.429704	19	0.75963
small_worldness_r	psychencode_sqtl	13:67477737:67799537:clu_92679_NA	13	PCDH9	rs2325025	T	C	-0.0238437	0.0101576	0.0189061	0.430518	20	0.75963
small_worldness_r	psychencode_sqtl	2:190632114:190640291:clu_5684_NA	2	ORMDL1	rs1233265	T	G	-0.0341179	0.0166692	0.0406818	0.430868	20	0.75963
small_worldness_r	psychencode_sqtl	4:1090627:1102131:clu_72634_NA	4	RNF212	rs649258	T	C	0.0544441	0.0214163	0.0110164	0.431308	14	0.75963
small_worldness_r	psychencode_sqtl	2:169728065:169730095:clu_5065_NA	2	SPC25	rs551037	T	C	0.0422957	0.017602	0.0162658	0.431709	7	0.75963
small_worldness_r	psychencode_sqtl	1:179563002:179564780:clu_15306_NA	1	TDRD5	rs76644806	T	C	0.023562	0.011993	0.0494553	0.432523	20	0.75963
small_worldness_r	psychencode_sqtl	2:107503563:107543955:clu_3564_NA	2	clustering_3564_NA	rs10169212	C	T	0.0432616	0.0207229	0.0368322	0.432557	11	0.75963
small_worldness_r	psychencode_sqtl	11:45495481:45529245:clu_29410_NA	11	LINC02696	rs1868910	T	C	-0.0299712	0.0135851	0.0273718	0.433612	20	0.75963
small_worldness_r	psychencode_sqtl	17:44271251:44274177:clu_80031_NA	17	KANSL1-AS1	rs2732709	C	T	0.0171196	0.00797999	0.031928	0.433982	9	0.75963
small_worldness_r	psychencode_sqtl	4:147096963:147097320:clu_75796_NA	4	LSM6	rs28420466	G	A	-0.0287218	0.0121693	0.0182655	0.435721	14	0.75963
small_worldness_r	psychencode_sqtl	6:32357198:32357991:clu_83953_NA	6	TSBP1-AS1	rs80301380	G	A	-0.0435506	0.0162857	0.00749168	0.436253	20	0.75963
small_worldness_r	psychencode_sqtl	6:32222733:32223144:clu_83953_NA	6	TSBP1-AS1	rs4935352	G	A	-0.0550137	0.0184978	0.00293878	0.436771	20	0.75963
small_worldness_r	psychencode_sqtl	1:179621315:179631239:clu_15311_NA	1	TDRD5	rs76644806	T	C	0.0222069	0.0112775	0.0489378	0.436831	20	0.75963
small_worldness_r	psychencode_sqtl	6:32230586:32317289:clu_83953_NA	6	TSBP1-AS1	rs4713524	C	G	-0.0621031	0.0217726	0.00433966	0.437127	20	0.75963
small_worldness_r	psychencode_sqtl	17:80613543:80614369:clu_82514_NA	17	RAB40B	rs12952644	C	G	0.047493	0.0203149	0.0193957	0.437426	20	0.75963
small_worldness_r	psychencode_sqtl	3:158520117:158522108:clu_42954_NA	3	MFSD1	rs74618709	C	G	0.0502427	0.020263	0.0131554	0.438133	20	0.75963
small_worldness_r	psychencode_sqtl	10:96084861:96087725:clu_20403_NA	10	PLCE1	rs114983142	A	G	-0.0450124	0.0178098	0.0114911	0.438318	8	0.75963
small_worldness_r	psychencode_sqtl	8:35117715:35125360:clu_97317_NA	8	UNC5D	rs1997312	G	T	-0.0269416	0.0133098	0.0429506	0.438538	20	0.75963
small_worldness_r	psychencode_sqtl	11:65770541:65770706:clu_30708_NA	11	BANF1	rs2276132	A	G	-0.0187401	0.00792305	0.0180173	0.438658	20	0.75963
small_worldness_r	psychencode_sqtl	3:48302429:48327736:clu_39718_NA	3	ZNF589	rs757165541	C	CAG	0.0257794	0.0113561	0.0232023	0.440482	20	0.75963
small_worldness_r	psychencode_sqtl	7:105551687:105552929:clu_103789_NA	7	CDHR3	rs10279381	A	G	0.0198051	0.00902167	0.0281435	0.442252	20	0.75963
small_worldness_r	psychencode_sqtl	1:152307915:152310532:clu_13880_NA	1	FLG-AS1	rs4845743	C	T	-0.0355095	0.0178135	0.0462174	0.442968	8	0.75963
small_worldness_r	psychencode_sqtl	5:127396336:127396836:clu_47093_NA	5	LINC01184	rs10045307	G	C	0.0511853	0.0237074	0.0308467	0.443331	15	0.75963
small_worldness_r	psychencode_sqtl	7:64453792:64459499:clu_102101_NA	7	ERV3-1	rs757457490	GAATAC	G	0.0992377	0.0440469	0.024259	0.44359	18	0.75963
small_worldness_r	psychencode_sqtl	1:179561982:179562409:clu_15306_NA	1	TDRD5	rs76644806	T	C	0.0227408	0.0115595	0.0491518	0.443932	20	0.75963
small_worldness_r	psychencode_sqtl	11:45377153:45400906:clu_29410_NA	11	LINC02696	rs2242044	G	A	-0.0285055	0.0136843	0.0372441	0.445251	20	0.75963
small_worldness_r	psychencode_sqtl	4:3521956:3526634:clu_72896_NA	4	LRPAP1	rs1741547	A	T	-0.0348769	0.0155678	0.02507	0.446601	20	0.75963
small_worldness_r	psychencode_sqtl	17:78039405:78039723:clu_82041_NA	17	CCDC40	rs894309	G	A	-0.0393922	0.0185521	0.0337263	0.447651	8	0.75963
small_worldness_r	psychencode_sqtl	1:179650021:179659831:clu_15311_NA	1	TDRD5	rs76644806	T	C	0.0215656	0.0109398	0.0486911	0.447842	20	0.75963
small_worldness_r	psychencode_sqtl	1:179563002:179564814:clu_15306_NA	1	TDRD5	rs76644806	T	C	0.0227131	0.0115515	0.0492696	0.448811	20	0.75963
small_worldness_r	psychencode_sqtl	2:107503563:107509509:clu_3564_NA	2	clustering_3564_NA	rs10169212	C	T	0.0448294	0.021621	0.0381332	0.449505	10	0.75963
small_worldness_r	psychencode_sqtl	3:195404719:195408061:clu_43917_NA	3	MUC20-OT1	rs9325425	C	T	0.0319647	0.0154475	0.0385225	0.453567	20	0.75963
small_worldness_r	psychencode_sqtl	17:78039567:78055345:clu_82041_NA	17	CCDC40	rs75072716	T	C	-0.036972	0.0181163	0.0412694	0.454433	9	0.75963
small_worldness_r	psychencode_sqtl	3:158459933:158477318:clu_42954_NA	3	MFSD1	rs58152433	G	A	0.0621094	0.0268933	0.0209174	0.454537	13	0.75963
small_worldness_r	psychencode_sqtl	8:95987643:95993083:clu_98680_NA	8	NDUFAF6	rs13248607	G	T	-0.0231747	0.00886804	0.00896768	0.455064	20	0.75963
small_worldness_r	psychencode_sqtl	11:45529355:45529568:clu_29410_NA	11	LINC02696	rs2242044	G	A	-0.0281474	0.0134973	0.0370318	0.455957	20	0.75963
small_worldness_r	psychencode_sqtl	12:130895835:130897164:clu_70984_NA	12	RIMBP2	rs7310840	A	G	0.0348867	0.0165887	0.0354619	0.456494	12	0.75963
small_worldness_r	psychencode_sqtl	4:129858006:129860939:clu_75557_NA	4	SCLT1	rs72683636	C	A	-0.0345142	0.0147258	0.0190884	0.457761	20	0.75963
small_worldness_r	psychencode_sqtl	7:64498943:64525377:clu_102127_NA	7	CCT6P3	rs12533804	A	G	0.0182888	0.0091662	0.0460164	0.457832	20	0.75963
small_worldness_r	psychencode_sqtl	11:45463285:45464287:clu_29410_NA	11	LINC02696	rs2242044	G	A	-0.0292593	0.0140636	0.0374802	0.458291	20	0.75963
small_worldness_r	psychencode_sqtl	2:107503563:107575152:clu_3564_NA	2	clustering_3564_NA	rs10169212	C	T	0.0467468	0.0226327	0.0388798	0.46135	9	0.75963
small_worldness_r	psychencode_sqtl	3:48312459:48312565:clu_39718_NA	3	ZNF589	rs11720622	A	G	0.0382633	0.0189468	0.0434341	0.461855	19	0.75963
small_worldness_r	psychencode_sqtl	8:143363308:143365774:clu_99643_NA	8	TSNARE1	rs7832163	C	T	-0.0322443	0.016398	0.0492575	0.465493	20	0.75963
small_worldness_r	psychencode_sqtl	3:158451826:158522108:clu_42954_NA	3	MFSD1	rs58152433	G	A	0.051404	0.0217947	0.0183466	0.465518	17	0.75963
small_worldness_r	psychencode_sqtl	10:13116100:13140525:clu_18109_NA	10	CCDC3	rs61851395	C	G	-0.034356	0.0170736	0.0441957	0.465838	5	0.75963
small_worldness_r	psychencode_sqtl	1:152310565:152346430:clu_13881_NA	1	FLG-AS1	rs1552994	G	A	-0.0218761	0.00900724	0.0151519	0.465985	13	0.75963
small_worldness_r	psychencode_sqtl	7:64441207:64441765:clu_102100_NA	7	ZNF117	rs757457490	GAATAC	G	0.0832466	0.0364485	0.0223744	0.466001	5	0.75963
small_worldness_r	psychencode_sqtl	11:45408860:45422022:clu_29410_NA	11	LINC02696	rs2242044	G	A	-0.0344441	0.0167768	0.0400649	0.468802	20	0.75963
small_worldness_r	psychencode_sqtl	13:31526962:31530732:clu_91905_NA	13	TEX26	rs7322127	A	G	0.0213739	0.00993475	0.0314426	0.469807	20	0.75963
small_worldness_r	psychencode_sqtl	17:73588921:73590921:clu_81579_NA	17	MYO15B	rs1661694	A	G	0.0433005	0.0176495	0.0141532	0.470702	8	0.75963
small_worldness_r	psychencode_sqtl	18:630928:631231:clu_63815_NA	18	TYMSOS	rs8093432	G	A	0.0548511	0.0225055	0.0148004	0.472664	3	0.75963
small_worldness_r	psychencode_sqtl	1:179638539:179649810:clu_15311_NA	1	TDRD5	rs76644806	T	C	0.0235449	0.0119965	0.0496873	0.472722	20	0.75963
small_worldness_r	psychencode_sqtl	1:32203132:32203253:clu_9943_NA	1	ADGRB2	rs2271931	G	C	0.0258663	0.00936236	0.00573083	0.475065	15	0.75963
small_worldness_r	psychencode_sqtl	17:78032779:78039150:clu_82040_NA	17	CCDC40	rs112872991	G	A	-0.0326995	0.0138	0.0178104	0.475965	11	0.75963
small_worldness_r	psychencode_sqtl	1:179561982:179587734:clu_15306_NA	1	TDRD5	rs76644806	T	C	0.0214094	0.0108638	0.0487559	0.476407	20	0.75963
small_worldness_r	psychencode_sqtl	3:48282704:48289115:clu_39718_NA	3	ZNF589	rs9846818	T	C	0.0426617	0.0203511	0.0360568	0.476583	12	0.75963
small_worldness_r	psychencode_sqtl	7:105551581:105552929:clu_103789_NA	7	CDHR3	rs4727635	T	C	-0.048965	0.021433	0.0223384	0.47715	8	0.75963
small_worldness_r	psychencode_sqtl	3:158450901:158451740:clu_42954_NA	3	MFSD1	rs58152433	G	A	0.0549255	0.0234745	0.0192942	0.47736	12	0.75963
small_worldness_r	psychencode_sqtl	12:133254305:133255038:clu_71229_NA	12	POLE	rs4883541	A	G	0.0392818	0.0195128	0.0441013	0.477815	20	0.75963
small_worldness_r	psychencode_sqtl	14:76219298:76224174:clu_24095_NA	14	TTLL5	rs17103645	C	T	-0.0458488	0.0167903	0.00632064	0.477816	19	0.75963
small_worldness_r	psychencode_sqtl	12:124422377:124427291:clu_70776_NA	12	CCDC92	rs4765219	A	C	0.0550681	0.0228496	0.0159515	0.481341	8	0.75963
small_worldness_r	psychencode_sqtl	3:186980508:187009416:clu_43714_NA	3	MASP1	rs12635264	T	C	0.0560354	0.0259954	0.0311156	0.48231	8	0.75963
small_worldness_r	psychencode_sqtl	8:30987706:30989881:clu_97247_NA	8	WRN	rs201494570	AT	A	0.0253637	0.0122765	0.0388247	0.482593	8	0.75963
small_worldness_r	psychencode_sqtl	8:95970407:95993083:clu_98680_NA	8	NDUFAF6	rs4735336	T	G	-0.0212723	0.00855832	0.0129342	0.482629	20	0.75963
small_worldness_r	psychencode_sqtl	18:630475:641275:clu_63815_NA	18	TYMSOS	rs8093432	G	A	0.0470393	0.0188229	0.0124525	0.484243	3	0.75963
small_worldness_r	psychencode_sqtl	11:45408860:45466467:clu_29410_NA	11	LINC02696	rs2242044	G	A	-0.0292936	0.0140968	0.0377065	0.485912	20	0.75963
small_worldness_r	psychencode_sqtl	3:158450317:158458178:clu_42954_NA	3	MFSD1	rs74618709	C	G	0.0493037	0.0198817	0.0131434	0.487745	18	0.75963
small_worldness_r	psychencode_sqtl	7:64439914:64441765:clu_102100_NA	7	ZNF117	rs757457490	GAATAC	G	-0.085761	0.0372521	0.0213252	0.488122	4	0.75963
small_worldness_r	psychencode_sqtl	1:36690703:36724983:clu_10273_NA	1	THRAP3	rs55683137	C	G	0.0307184	0.0111091	0.00568949	0.490578	13	0.75963
small_worldness_r	psychencode_sqtl	4:655942:656328:clu_72523_NA	4	clustering_72523_NA	rs9985747	G	A	-0.0520033	0.0245662	0.0342713	0.491173	20	0.75963
small_worldness_r	psychencode_sqtl	2:44573529:44586636:clu_1612_NA	2	PREPL	rs77060839	C	T	0.0322615	0.0140397	0.021569	0.491412	20	0.75963
small_worldness_r	psychencode_sqtl	5:95034415:95044339:clu_46470_NA	5	AC008840.1	rs12187674	T	C	-0.0258344	0.0127765	0.0431738	0.491462	20	0.75963
small_worldness_r	psychencode_sqtl	1:32203168:32203253:clu_9943_NA	1	ADGRB2	rs2271931	G	C	-0.0262069	0.00948794	0.00574265	0.494358	14	0.75963
small_worldness_r	psychencode_sqtl	11:45529344:45529568:clu_29410_NA	11	LINC02696	rs2242044	G	A	-0.0278294	0.0133339	0.0368771	0.49441	20	0.75963
small_worldness_r	psychencode_sqtl	3:158520104:158522108:clu_42954_NA	3	MFSD1	rs74618709	C	G	0.0392075	0.0154255	0.0110305	0.494951	20	0.75963
small_worldness_r	psychencode_sqtl	22:24379450:24381700:clu_25910_NA	22	GSTT1	rs140196	C	T	0.0277549	0.0139949	0.0473434	0.496012	20	0.75963
small_worldness_r	psychencode_sqtl	18:640402:641275:clu_63815_NA	18	TYMSOS	rs8093432	G	A	0.0462061	0.0184911	0.0124606	0.500443	3	0.75963
small_worldness_r	psychencode_sqtl	20:37639047:37643523:clu_94970_NA	20	DHX35	rs16987738	C	A	-0.027758	0.0135762	0.0408932	0.501514	20	0.75963
small_worldness_r	psychencode_sqtl	13:67799319:67799537:clu_92679_NA	13	PCDH9	rs2325025	T	C	0.0203163	0.00858079	0.0179013	0.501605	20	0.75963
small_worldness_r	psychencode_sqtl	11:45408860:45529568:clu_29410_NA	11	LINC02696	rs2242044	G	A	-0.0294528	0.0141576	0.0374928	0.503028	20	0.75963
small_worldness_r	psychencode_sqtl	20:37597857:37612342:clu_94965_NA	20	DHX35	rs6028234	C	A	-0.0289155	0.0137715	0.0357582	0.505056	20	0.75963
small_worldness_r	psychencode_sqtl	4:99927017:99950018:clu_74866_NA	4	METAP1	rs7674742	A	C	-0.0380694	0.0192601	0.0480875	0.506633	6	0.75963
small_worldness_r	psychencode_sqtl	11:45394391:45408778:clu_29410_NA	11	LINC02696	rs2242044	G	A	-0.029926	0.0144042	0.0377472	0.5069	20	0.75963
small_worldness_r	psychencode_sqtl	3:125600092:125604723:clu_41925_NA	3	LINC02614	rs9680978	C	T	0.0397549	0.0147019	0.00684964	0.507139	20	0.75963
small_worldness_r	psychencode_sqtl	1:152161957:152274230:clu_13878_NA	1	FLG-AS1	rs12733173	T	C	-0.0292485	0.0119798	0.0146271	0.507663	9	0.75963
small_worldness_r	psychencode_sqtl	11:45495481:45499364:clu_29410_NA	11	LINC02696	rs2242044	G	A	-0.0292334	0.0140468	0.0374215	0.507923	20	0.75963
small_worldness_r	psychencode_sqtl	1:180366740:180382501:clu_15346_NA	1	ACBD6	rs761406809	AC	A	0.0510792	0.0222122	0.0214706	0.511186	12	0.75963
small_worldness_r	psychencode_sqtl	22:24315532:24315957:clu_25896_NA	22	DDT	rs5751771	T	C	0.0403196	0.0200345	0.0441667	0.51133	20	0.75963
small_worldness_r	psychencode_sqtl	4:147097589:147104064:clu_75796_NA	4	LSM6	rs919482	T	C	0.035903	0.0151615	0.0178827	0.511781	15	0.75963
small_worldness_r	psychencode_sqtl	1:152162131:152198902:clu_13878_NA	1	FLG-AS1	rs1552994	G	A	-0.0277002	0.0115267	0.0162555	0.511989	10	0.75963
small_worldness_r	psychencode_sqtl	17:78039405:78058542:clu_82041_NA	17	CCDC40	rs894309	G	A	-0.0348402	0.0161566	0.0310517	0.513262	10	0.75963
small_worldness_r	psychencode_sqtl	14:31858211:31863258:clu_22748_NA	14	AL139353.1	rs17097870	C	G	0.0236412	0.00778906	0.00240395	0.513647	20	0.75963
small_worldness_r	psychencode_sqtl	18:624598:631231:clu_63815_NA	18	TYMSOS	rs8093432	G	A	0.0553713	0.0226906	0.0146761	0.513844	3	0.75963
small_worldness_r	psychencode_sqtl	11:45377153:45387300:clu_29410_NA	11	LINC02696	rs2242044	G	A	-0.0256056	0.0122566	0.0366955	0.514679	20	0.75963
small_worldness_r	psychencode_sqtl	20:33872295:33872529:clu_94698_NA	20	EIF6	rs6060341	G	A	-0.0503038	0.0228006	0.0273668	0.520235	9	0.75963
small_worldness_r	psychencode_sqtl	19:23444546:23456878:clu_51960_NA	19	AC092329.4	rs295356	C	T	-0.0305516	0.0142934	0.032561	0.520835	20	0.75963
small_worldness_r	psychencode_sqtl	4:4248070:4249267:clu_72907_NA	4	TMEM128	rs2980103	G	A	-0.0529617	0.0268338	0.0484171	0.521002	10	0.75963
small_worldness_r	psychencode_sqtl	11:45408860:45441145:clu_29410_NA	11	LINC02696	rs2242044	G	A	-0.0302249	0.0145612	0.0379203	0.522617	20	0.75963
small_worldness_r	psychencode_sqtl	4:100078736:100109802:clu_74872_NA	4	AP002026.1	rs113732019	A	G	-0.0608931	0.0308681	0.0485314	0.524439	9	0.75963
small_worldness_r	psychencode_sqtl	17:29062115:29086509:clu_78746_NA	17	SUZ12P1	rs55814012	A	T	0.02058	0.00987749	0.0372031	0.525809	20	0.75963
small_worldness_r	psychencode_sqtl	18:624746:635403:clu_63815_NA	18	TYMSOS	rs8093432	G	A	0.0470775	0.0188528	0.0125213	0.526033	3	0.75963
small_worldness_r	psychencode_sqtl	8:150560:163121:clu_96167_NA	8	RPL23AP53	rs7822515	A	G	0.0356681	0.0174433	0.0408739	0.526565	20	0.75963
small_worldness_r	psychencode_sqtl	16:74698643:74700684:clu_59341_NA	16	RFWD3	rs765142158	CTCTT	C	-0.0406665	0.0182754	0.0260671	0.526598	20	0.75963
small_worldness_r	psychencode_sqtl	18:630475:632653:clu_63815_NA	18	TYMSOS	rs11661043	C	T	0.0502059	0.0183678	0.00626901	0.526854	6	0.75963
small_worldness_r	psychencode_sqtl	20:37639047:37639155:clu_94970_NA	20	DHX35	rs16987738	C	A	0.033958	0.016815	0.0434344	0.527549	20	0.75963
small_worldness_r	psychencode_sqtl	12:124430347:124457076:clu_70778_NA	12	CCDC92	rs7955815	T	C	-0.0170546	0.00740356	0.0212466	0.52873	20	0.75963
small_worldness_r	psychencode_sqtl	8:86019634:86022350:clu_98436_NA	8	LRRCC1	rs62525422	A	G	0.0314758	0.0114664	0.00605042	0.529042	13	0.75963
small_worldness_r	psychencode_sqtl	2:49004721:49034799:clu_1737_NA	2	STON1-GTF2A1L	rs4034625	C	T	0.0438316	0.0203404	0.0311695	0.530298	20	0.75963
small_worldness_r	psychencode_sqtl	11:45394391:45483466:clu_29410_NA	11	LINC02696	rs2242044	G	A	-0.0281507	0.013494	0.036964	0.531663	20	0.75963
small_worldness_r	psychencode_sqtl	11:45408860:45452995:clu_29410_NA	11	LINC02696	rs2242044	G	A	-0.0285904	0.0137224	0.0372067	0.532476	20	0.75963
small_worldness_r	psychencode_sqtl	11:45401138:45401591:clu_29410_NA	11	LINC02696	rs2242044	G	A	-0.0308675	0.0148989	0.0382841	0.532594	20	0.75963
small_worldness_r	psychencode_sqtl	6:32230562:32317289:clu_83953_NA	6	TSBP1-AS1	rs4713524	C	G	-0.0556438	0.018953	0.00332609	0.533025	20	0.75963
small_worldness_r	psychencode_sqtl	7:128278951:128282271:clu_104206_NA	7	clustering_104206_NA	rs57185253	A	G	0.0403873	0.0177791	0.02311	0.534309	20	0.75963
small_worldness_r	psychencode_sqtl	11:45401138:45408778:clu_29410_NA	11	LINC02696	rs2242044	G	A	-0.0276049	0.0132234	0.0368356	0.534849	20	0.75963
small_worldness_r	psychencode_sqtl	5:77928191:77928884:clu_46076_NA	5	LHFPL2	rs10069173	T	G	-0.042871	0.0189777	0.023882	0.53604	11	0.75963
small_worldness_r	psychencode_sqtl	19:9771550:9785691:clu_50426_NA	19	ZNF561	rs1965677	T	A	0.0229875	0.00840408	0.00623273	0.538734	20	0.75963
small_worldness_r	psychencode_sqtl	4:1102192:1107144:clu_72634_NA	4	RNF212	rs111533894	A	G	0.0594822	0.0236829	0.0120181	0.539995	17	0.75963
small_worldness_r	psychencode_sqtl	19:9768811:9768901:clu_50426_NA	19	ZNF561	rs11085311	A	G	-0.0705569	0.0263259	0.00735932	0.543582	13	0.75963
small_worldness_r	psychencode_sqtl	11:122165713:122172033:clu_32859_NA	11	MIR100HG	rs1944595	T	A	0.046212	0.0218315	0.0342805	0.543637	16	0.75963
small_worldness_r	psychencode_sqtl	17:40725641:40726214:clu_79579_NA	17	PSMC3IP	rs8064765	G	A	-0.0441351	0.0200026	0.0273513	0.544456	10	0.75963
small_worldness_r	psychencode_sqtl	18:624746:627355:clu_63815_NA	18	TYMSOS	rs8093432	G	A	0.0519686	0.0210434	0.0135266	0.545298	3	0.75963
small_worldness_r	psychencode_sqtl	12:124428911:124429216:clu_70778_NA	12	CCDC92	rs6488914	C	G	-0.0305568	0.013003	0.018775	0.546004	20	0.75963
small_worldness_r	psychencode_sqtl	11:98319728:98321084:clu_32020_NA	11	clustering_32020_NA	rs189835089	G	C	-0.0582193	0.0203319	0.00419058	0.546391	20	0.75963
small_worldness_r	psychencode_sqtl	12:9590487:9590607:clu_66408_NA	12	DDX12P	rs56112708	T	G	0.042605	0.0202237	0.0351449	0.546687	20	0.75963
small_worldness_r	psychencode_sqtl	8:59104960:59151866:clu_97855_NA	8	AC092819.3	rs10097852	T	C	0.0371209	0.0164258	0.023827	0.547354	20	0.75963
small_worldness_r	psychencode_sqtl	2:49036780:49150550:clu_1737_NA	2	STON1-GTF2A1L	rs11683600	A	G	0.0460493	0.0191249	0.0160479	0.550711	20	0.75963
small_worldness_r	psychencode_sqtl	22:24376617:24379361:clu_25910_NA	22	GSTT1	rs140196	C	T	0.0320231	0.016314	0.0496547	0.551263	20	0.75963
small_worldness_r	psychencode_sqtl	12:70636673:70637054:clu_68823_NA	12	CNOT2-DT	rs78129473	A	G	-0.0445455	0.0165485	0.0071065	0.552202	20	0.75963
small_worldness_r	psychencode_sqtl	5:87066566:87066737:clu_46271_NA	5	AC114971.1	rs841116	A	T	-0.0791607	0.0310064	0.0106787	0.553517	3	0.75963
small_worldness_r	psychencode_sqtl	17:29192152:29227431:clu_78776_NA	17	TEFM	rs9916703	T	C	-0.0270652	0.0127047	0.0331442	0.556193	20	0.75963
small_worldness_r	psychencode_sqtl	17:44230335:44248221:clu_80024_NA	17	KANSL1	rs2732709	C	T	-0.0134139	0.00621139	0.0308066	0.560662	8	0.75963
small_worldness_r	psychencode_sqtl	11:45394391:45534729:clu_29410_NA	11	LINC02696	rs2242044	G	A	-0.0289109	0.0138785	0.037238	0.563275	20	0.75963
small_worldness_r	psychencode_sqtl	11:45377153:45387564:clu_29410_NA	11	LINC02696	rs2242044	G	A	-0.0275124	0.0131957	0.0370743	0.563336	20	0.75963
small_worldness_r	psychencode_sqtl	11:45408860:45409602:clu_29410_NA	11	LINC02696	rs1868910	T	C	-0.0305839	0.0139008	0.0277955	0.563691	20	0.75963
small_worldness_r	psychencode_sqtl	22:24323226:24324557:clu_25908_NA	22	GSTT2	rs5751771	T	C	-0.022603	0.0110572	0.0409352	0.566829	20	0.75963
small_worldness_r	psychencode_sqtl	2:48919851:48994251:clu_1737_NA	2	STON1-GTF2A1L	rs4034625	C	T	0.0373525	0.0170063	0.0280638	0.568081	20	0.75963
small_worldness_r	psychencode_sqtl	12:9555149:9559904:clu_66393_NA	12	AC141557.1	rs34411747	T	C	-0.0468081	0.0204726	0.0222322	0.569209	17	0.75963
small_worldness_r	psychencode_sqtl	6:32223191:32410225:clu_83953_NA	6	TSBP1-AS1	rs2294884	G	T	-0.0519744	0.0173174	0.00268848	0.569285	20	0.75963
small_worldness_r	psychencode_sqtl	1:179351891:179354373:clu_15295_NA	1	AXDND1	rs57864135	T	C	0.0519351	0.0209028	0.0129697	0.569852	16	0.75963
small_worldness_r	psychencode_sqtl	10:13091941:13115868:clu_18109_NA	10	CCDC3	rs56026821	G	C	0.0185173	0.00916991	0.0434501	0.570538	20	0.75963
small_worldness_r	psychencode_sqtl	11:45377476:45387564:clu_29410_NA	11	LINC02696	rs2242044	G	A	-0.0307748	0.0148367	0.0380573	0.570762	20	0.75963
small_worldness_r	psychencode_sqtl	4:100010439:100054706:clu_74872_NA	4	AP002026.1	rs113732019	A	G	-0.0585484	0.0292682	0.0454559	0.57136	10	0.75963
small_worldness_r	psychencode_sqtl	1:179590226:179590482:clu_15307_NA	1	TDRD5	rs10913821	A	G	0.0428098	0.0181141	0.018111	0.571426	20	0.75963
small_worldness_r	psychencode_sqtl	22:24316132:24316490:clu_25896_NA	22	DDT	rs5751771	T	C	0.0404264	0.020206	0.0454229	0.572512	20	0.75963
small_worldness_r	psychencode_sqtl	2:44587177:44588519:clu_1612_NA	2	PREPL	rs17032159	C	G	0.0482125	0.0228159	0.0345917	0.573888	20	0.75963
small_worldness_r	psychencode_sqtl	6:45179586:45332938:clu_84862_NA	6	SUPT3H	rs748617764	T	TTAA	-0.0362012	0.012239	0.00309775	0.574495	20	0.75963
small_worldness_r	psychencode_sqtl	1:152241998:152274230:clu_13878_NA	1	FLG-AS1	rs12733173	T	C	-0.0244912	0.00991025	0.0134624	0.575599	12	0.75963
small_worldness_r	psychencode_sqtl	11:45408860:45464287:clu_29410_NA	11	LINC02696	rs2242044	G	A	-0.028029	0.0134463	0.0371136	0.575989	20	0.75963
small_worldness_r	psychencode_sqtl	1:95710276:95712312:clu_12342_NA	1	RWDD3	rs62625008	G	A	-0.0470622	0.0223983	0.0356275	0.578458	16	0.75963
small_worldness_r	psychencode_sqtl	7:34911194:34971148:clu_101391_NA	7	NPSR1-AS1	rs62461925	A	G	-0.0424233	0.0213921	0.0473532	0.579893	13	0.75963
small_worldness_r	psychencode_sqtl	8:95987643:95988045:clu_98680_NA	8	NDUFAF6	rs13248607	G	T	0.0230997	0.00882739	0.00887536	0.581736	20	0.75963
small_worldness_r	psychencode_sqtl	11:308438:314922:clu_27956_NA	11	IFITM2	rs6598042	A	G	0.0526944	0.018951	0.0054266	0.582208	14	0.75963
small_worldness_r	psychencode_sqtl	17:2210611:2218851:clu_76947_NA	17	SRR	rs16952009	T	C	0.0431728	0.0212344	0.0420365	0.584539	20	0.75963
small_worldness_r	psychencode_sqtl	2:59260350:59278446:clu_1946_NA	2	LINC01122	rs1544626	G	A	-0.0327098	0.0144194	0.0233018	0.589106	20	0.75963
small_worldness_r	psychencode_sqtl	6:30202227:30222124:clu_83529_NA	6	HCG18	rs3094070	C	G	0.0287089	0.0134924	0.0333545	0.590511	20	0.75963
small_worldness_r	psychencode_sqtl	7:80380652:80390932:clu_102795_NA	7	SEMA3C	rs1058425	T	C	0.033326	0.0122586	0.00655615	0.590808	12	0.75963
small_worldness_r	psychencode_sqtl	1:152193786:152198902:clu_13878_NA	1	FLG-AS1	rs6666097	T	C	-0.0192321	0.00943331	0.0414756	0.591116	17	0.75963
small_worldness_r	psychencode_sqtl	4:129869725:129873498:clu_75559_NA	4	SCLT1	rs12500341	C	A	0.0149343	0.00735654	0.0423491	0.592759	20	0.75963
small_worldness_r	psychencode_sqtl	2:96550116:96551796:clu_3055_NA	2	ANKRD36C	rs60452119	C	T	0.0710629	0.027217	0.00902839	0.593069	20	0.75963
small_worldness_r	psychencode_sqtl	12:126842683:126842772:clu_70881_NA	12	AC007368.1	rs17492695	A	G	-0.0436929	0.0189483	0.021116	0.594333	6	0.75963
small_worldness_r	psychencode_sqtl	15:52674974:52675288:clu_61634_NA	15	MYO5A	rs8028033	G	A	0.0403109	0.0193934	0.037655	0.598425	20	0.75963
small_worldness_r	psychencode_sqtl	6:13574856:13584308:clu_82939_NA	6	SIRT5	rs2804916	C	T	0.0339359	0.0158559	0.0323329	0.599427	10	0.75963
small_worldness_r	psychencode_sqtl	1:152313686:152346430:clu_13881_NA	1	FLG-AS1	rs12733173	T	C	-0.0383951	0.0161411	0.0173732	0.600368	8	0.75963
small_worldness_r	psychencode_sqtl	9:20957616:20976419:clu_33915_NA	9	FOCAD	rs12551121	A	C	-0.0391571	0.0143277	0.0062767	0.601047	20	0.75963
small_worldness_r	psychencode_sqtl	10:13097196:13115868:clu_18109_NA	10	CCDC3	rs61851397	T	C	0.0205281	0.00949046	0.0305394	0.602014	20	0.75963
small_worldness_r	psychencode_sqtl	1:61228648:61229150:clu_11447_NA	1	AC099792.1	rs36130474	G	C	0.0269926	0.0132274	0.0412844	0.605198	20	0.75963
small_worldness_r	psychencode_sqtl	11:121904170:121934888:clu_32858_NA	11	MIR100HG	rs11218496	C	T	-0.049823	0.0209753	0.0175339	0.605208	12	0.75963
small_worldness_r	psychencode_sqtl	6:32487428:32489682:clu_83968_NA	6	HLA-DRB6	rs35421268	T	C	-0.0385322	0.0178388	0.0307707	0.606465	20	0.75963
small_worldness_r	psychencode_sqtl	8:35093405:35406810:clu_97317_NA	8	UNC5D	rs3115002	A	G	-0.0461292	0.020283	0.0229491	0.607861	9	0.75963
small_worldness_r	psychencode_sqtl	6:32333616:32373894:clu_83953_NA	6	TSBP1-AS1	rs67603244	G	A	-0.0561892	0.0187965	0.00279571	0.608773	20	0.75963
small_worldness_r	psychencode_sqtl	4:1090627:1091708:clu_72634_NA	4	RNF212	rs584472	C	G	-0.034672	0.0129872	0.00759156	0.612646	20	0.75963
small_worldness_r	psychencode_sqtl	7:64442494:64466919:clu_102101_NA	7	ERV3-1	rs9638216	G	A	0.0229616	0.011285	0.0418816	0.612954	20	0.75963
small_worldness_r	psychencode_sqtl	4:147110933:147111233:clu_75797_NA	4	LSM6	rs7665079	C	T	0.0287315	0.0121209	0.0177683	0.613331	18	0.75963
small_worldness_r	psychencode_sqtl	1:152313686:152332004:clu_13881_NA	1	FLG-AS1	rs1552994	G	A	-0.0208198	0.00855563	0.0149551	0.613556	14	0.75963
small_worldness_r	psychencode_sqtl	9:14992752:14993147:clu_33782_NA	9	CLCN3P1	rs10961819	T	G	-0.0340413	0.016731	0.0418888	0.615138	20	0.75963
small_worldness_r	psychencode_sqtl	11:19138823:19167728:clu_28929_NA	11	ZDHHC13	rs7112119	A	G	-0.0594974	0.0226286	0.00855609	0.615737	8	0.75963
small_worldness_r	psychencode_sqtl	22:40756496:40757092:clu_27020_NA	22	ADSL	rs8135371	C	A	-0.0437019	0.0196773	0.0263558	0.615928	14	0.75963
small_worldness_r	psychencode_sqtl	1:152313686:152335703:clu_13881_NA	1	FLG-AS1	rs1552994	G	A	-0.0219994	0.00905961	0.01517	0.617736	15	0.75963
small_worldness_r	psychencode_sqtl	10:13040512:13091674:clu_18109_NA	10	CCDC3	rs61851395	C	G	0.0357367	0.0178422	0.045185	0.618175	6	0.75963
small_worldness_r	psychencode_sqtl	12:130892374:130895737:clu_70984_NA	12	RIMBP2	rs7310840	A	G	0.0362624	0.0172912	0.0359794	0.618207	14	0.75963
small_worldness_r	psychencode_sqtl	8:52812406:52858996:clu_97726_NA	8	AC064807.1	rs11787229	A	T	-0.0394227	0.0184427	0.0325507	0.618258	20	0.75963
small_worldness_r	psychencode_sqtl	7:34961303:34971089:clu_101391_NA	7	NPSR1-AS1	rs62461925	A	G	-0.0436947	0.0221785	0.0488228	0.622322	12	0.75963
small_worldness_r	psychencode_sqtl	8:36580:182129:clu_96167_NA	8	RPL23AP53	rs13251563	A	G	0.0292618	0.0137787	0.0336956	0.622526	20	0.75963
small_worldness_r	psychencode_sqtl	1:152221488:152224129:clu_13878_NA	1	FLG-AS1	rs1552991	T	C	-0.0357533	0.0181468	0.0488129	0.623001	12	0.75963
small_worldness_r	psychencode_sqtl	11:18344287:18354607:clu_28884_NA	11	GTF2H1	rs60889939	A	G	0.0515951	0.0215019	0.0164146	0.623535	15	0.75963
small_worldness_r	psychencode_sqtl	11:122172107:122179958:clu_32859_NA	11	MIR100HG	rs11218577	T	C	0.0475873	0.0219764	0.0303587	0.624195	14	0.75963
small_worldness_r	psychencode_sqtl	7:30603509:30608449:clu_101274_NA	7	GARS-DT	rs117261831	C	G	-0.052904	0.0226825	0.0196809	0.629846	12	0.75963
small_worldness_r	psychencode_sqtl	6:29896320:29989444:clu_83493_NA	6	ZNRD1ASP	rs166327	C	T	0.0285966	0.0140633	0.0420101	0.630686	20	0.75963
small_worldness_r	psychencode_sqtl	17:73587793:73588319:clu_81577_NA	17	MYO15B	rs736522	T	G	-0.0393647	0.0168036	0.0191479	0.631104	12	0.75963
small_worldness_r	psychencode_sqtl	3:158478172:158522108:clu_42954_NA	3	MFSD1	rs6441222	G	A	0.0553367	0.0203364	0.00650723	0.631948	18	0.75963
small_worldness_r	psychencode_sqtl	1:152198999:152199417:clu_13878_NA	1	FLG-AS1	rs4845737	A	G	-0.0229824	0.0110431	0.037419	0.633841	15	0.75963
small_worldness_r	psychencode_sqtl	10:99497082:99498234:clu_20586_NA	10	ZFYVE27	rs4917783	G	C	0.0353107	0.0165393	0.0327646	0.635278	20	0.75963
small_worldness_r	psychencode_sqtl	7:44053278:44056033:clu_101612_NA	7	POLR2J4	rs56026067	T	C	-0.0180695	0.00755779	0.0168095	0.63941	20	0.75963
small_worldness_r	psychencode_sqtl	20:37051014:37054583:clu_94929_NA	20	SNHG17	rs6015041	C	G	0.0377702	0.0188776	0.045415	0.641772	7	0.75963
small_worldness_r	psychencode_sqtl	1:152305224:152307821:clu_13879_NA	1	FLG-AS1	rs1552994	G	A	-0.0192148	0.00787367	0.0146718	0.642716	14	0.75963
small_worldness_r	psychencode_sqtl	17:29096983:29111801:clu_78747_NA	17	SUZ12P1	rs8071236	C	T	0.0180951	0.00887724	0.041513	0.642855	20	0.75963
small_worldness_r	psychencode_sqtl	6:32358530:32373894:clu_83953_NA	6	TSBP1-AS1	rs3763304	T	C	-0.0637318	0.0216019	0.00317481	0.642866	20	0.75963
small_worldness_r	psychencode_sqtl	14:53348187:53348514:clu_23264_NA	14	FERMT2	rs62003515	A	G	0.0530657	0.0182626	0.00366419	0.643022	17	0.75963
small_worldness_r	psychencode_sqtl	12:11117330:11126254:clu_66505_NA	12	PRH1	rs3851583	G	A	0.0343416	0.016658	0.0392483	0.643263	20	0.75963
small_worldness_r	psychencode_sqtl	10:99497078:99502851:clu_20586_NA	10	ZFYVE27	rs946779	T	C	-0.0315305	0.012398	0.0109844	0.645708	20	0.75963
small_worldness_r	psychencode_sqtl	2:48996260:49003419:clu_1737_NA	2	STON1-GTF2A1L	rs11683600	A	G	0.0501103	0.021037	0.0172186	0.64615	20	0.75963
small_worldness_r	psychencode_sqtl	9:8860037:8860782:clu_33650_NA	9	PTPRD-AS1	rs10977321	T	C	0.0383917	0.0187076	0.0401507	0.646538	12	0.75963
small_worldness_r	psychencode_sqtl	4:129861049:129864151:clu_75557_NA	4	SCLT1	rs72683636	C	A	-0.0351922	0.01504	0.0192883	0.647038	20	0.75963
small_worldness_r	psychencode_sqtl	1:212930502:212955714:clu_16441_NA	1	NSL1	rs12132316	A	G	0.0339434	0.0151797	0.0253447	0.649863	19	0.75963
small_worldness_r	psychencode_sqtl	1:169819486:169820958:clu_15023_NA	1	C1orf112	rs754908320	cortical_thickness	C	0.024669	0.0118172	0.0368378	0.650152	20	0.75963
small_worldness_r	psychencode_sqtl	9:115761418:115761951:clu_36233_NA	9	ZNF883	rs6477977	G	A	0.0489324	0.0248731	0.0491503	0.65454	9	0.75963
small_worldness_r	psychencode_sqtl	12:112277807:112278137:clu_70084_NA	12	MAPKAPK5-AS1	rs11066044	T	C	0.0426844	0.0215903	0.0480402	0.655245	20	0.75963
small_worldness_r	psychencode_sqtl	11:49598458:49715543:clu_29660_NA	11	AC136759.1	rs10501327	A	G	-0.0271189	0.0135613	0.0455288	0.658396	6	0.75963
small_worldness_r	psychencode_sqtl	17:29096983:29117656:clu_78747_NA	17	SUZ12P1	rs7504112	C	T	-0.0297907	0.0125253	0.0173862	0.662315	20	0.75963
small_worldness_r	psychencode_sqtl	1:152335804:152336463:clu_13881_NA	1	FLG-AS1	rs1552994	G	A	-0.0231133	0.00953831	0.015384	0.663818	14	0.75963
small_worldness_r	psychencode_sqtl	5:60227975:60240759:clu_45557_NA	5	ERCC8	rs329615	A	G	0.0470444	0.0200445	0.0189255	0.665009	9	0.75963
small_worldness_r	psychencode_sqtl	1:245133745:245245385:clu_17484_NA	1	EFCAB2	rs72635954	C	T	-0.0514021	0.0204346	0.0118884	0.667279	17	0.75963
small_worldness_r	psychencode_sqtl	19:46281478:46282522:clu_53607_NA	19	DMPK	rs10401487	C	T	-0.0402953	0.0173186	0.0199811	0.667324	15	0.75963
small_worldness_r	psychencode_sqtl	1:152307919:152310465:clu_13880_NA	1	FLG-AS1	rs34428306	C	G	-0.0291788	0.012172	0.0165207	0.669894	11	0.75963
small_worldness_r	psychencode_sqtl	12:124428911:124430251:clu_70778_NA	12	CCDC92	rs4930725	A	T	-0.030406	0.0115891	0.00869891	0.670759	20	0.75963
small_worldness_r	psychencode_sqtl	14:76662315:76668034:clu_24112_NA	14	GPATCH2L	rs5809752	C	cortical_thickness	-0.0346777	0.0158023	0.0282014	0.675469	14	0.75963
small_worldness_r	psychencode_sqtl	12:111701643:111708384:clu_70035_NA	12	CUX2	rs17630235	A	G	0.0509602	0.0187119	0.00646103	0.676112	12	0.75963
small_worldness_r	psychencode_sqtl	22:24313812:24315957:clu_25896_NA	22	DDT	rs5751771	T	C	0.0392763	0.0197055	0.0462438	0.678269	18	0.75963
small_worldness_r	psychencode_sqtl	6:32358530:32373231:clu_83953_NA	6	TSBP1-AS1	rs4713524	C	G	-0.0544873	0.0185871	0.00337373	0.682833	20	0.75963
small_worldness_r	psychencode_sqtl	7:64544635:64547497:clu_102133_NA	7	GTF2IP14	rs10949951	C	T	0.0242869	0.0123576	0.0493739	0.68666	20	0.75963
small_worldness_r	psychencode_sqtl	6:24205330:24273741:clu_83208_NA	6	DCDC2	rs114735811	G	C	-0.0361414	0.0180775	0.0455817	0.687594	13	0.75963
small_worldness_r	psychencode_sqtl	5:127396936:127398066:clu_47093_NA	5	LINC01184	rs4836368	A	T	0.0358246	0.0164886	0.0298035	0.689624	16	0.75963
small_worldness_r	psychencode_sqtl	5:876327:878470:clu_44336_NA	5	BRD9	rs112472412	G	A	0.0428497	0.0198717	0.031059	0.690266	19	0.75963
small_worldness_r	psychencode_sqtl	14:103800597:103801990:clu_25016_NA	14	EIF5	rs2281824	T	C	-0.0326739	0.0154107	0.0339886	0.69118	20	0.75963
small_worldness_r	psychencode_sqtl	15:52672105:52675288:clu_61634_NA	15	MYO5A	rs1009157	A	G	-0.0425572	0.021074	0.0434437	0.694077	18	0.75963
small_worldness_r	psychencode_sqtl	5:127398192:127418427:clu_47093_NA	5	LINC01184	rs2898096	T	C	0.0454181	0.0218223	0.0374093	0.694486	16	0.75963
small_worldness_r	psychencode_sqtl	19:56905045:56909250:clu_55081_NA	19	ZNF582-AS1	rs764840056	CTT	C	0.0506013	0.021748	0.0199804	0.695006	12	0.75963
small_worldness_r	psychencode_sqtl	10:99504672:99508026:clu_20586_NA	10	ZFYVE27	rs946779	T	C	-0.0459945	0.0188472	0.0146713	0.699941	17	0.75963
small_worldness_r	psychencode_sqtl	12:70636673:70637088:clu_68823_NA	12	CNOT2-DT	rs77209948	C	T	-0.0444473	0.0188069	0.0181106	0.700657	20	0.75963
small_worldness_r	psychencode_sqtl	1:173499193:173506081:clu_15108_NA	1	SLC9C2	rs34931189	C	A	0.0317774	0.0158927	0.0455553	0.70143	20	0.75963
small_worldness_r	psychencode_sqtl	6:2765092:2768925:clu_82644_NA	6	WRNIP1	rs3757093	A	G	-0.045334	0.0183913	0.0137023	0.704277	14	0.75963
small_worldness_r	psychencode_sqtl	4:159918176:159969187:clu_76111_NA	4	C4orf45	rs561571	C	G	-0.0438599	0.0209515	0.0363136	0.704511	14	0.75963
small_worldness_r	psychencode_sqtl	17:2210611:2221164:clu_76947_NA	17	SRR	rs3744270	A	G	0.0412459	0.0170919	0.0158139	0.705642	20	0.75963
small_worldness_r	psychencode_sqtl	17:29059141:29070319:clu_78746_NA	17	SUZ12P1	rs9899268	C	T	-0.0248303	0.0123783	0.0448608	0.70633	20	0.75963
small_worldness_r	psychencode_sqtl	10:96084861:96084960:clu_20403_NA	10	PLCE1	rs76288667	T	C	0.0652441	0.0236261	0.00575315	0.708253	4	0.75963
small_worldness_r	psychencode_sqtl	12:124429287:124457076:clu_70778_NA	12	CCDC92	rs4930721	T	C	0.0386806	0.0181308	0.0328902	0.709222	20	0.75963
small_worldness_r	psychencode_sqtl	12:124416655:124417165:clu_70790_NA	12	DNAH10	rs11835839	A	G	0.0342274	0.012733	0.0071863	0.711097	20	0.75963
small_worldness_r	psychencode_sqtl	10:13091941:13115230:clu_18109_NA	10	CCDC3	rs56026821	G	C	-0.0181699	0.00897136	0.0428343	0.71329	20	0.75963
small_worldness_r	psychencode_sqtl	15:101110322:101112099:clu_63693_NA	15	LINS1	rs35162203	A	G	0.0217127	0.00939621	0.0208441	0.714703	20	0.75963
small_worldness_r	psychencode_sqtl	1:152162131:152185595:clu_13878_NA	1	FLG-AS1	rs1552994	G	A	-0.023858	0.00984122	0.0153382	0.718092	16	0.75963
small_worldness_r	psychencode_sqtl	1:179348598:179354373:clu_15295_NA	1	AXDND1	rs57864135	T	C	0.0533711	0.0213858	0.0125733	0.720696	19	0.75963
small_worldness_r	psychencode_sqtl	1:42314706:42384084:clu_10585_NA	1	HIVEP3	rs17365632	T	C	0.0152431	0.00756321	0.0438597	0.721612	20	0.75963
small_worldness_r	psychencode_sqtl	4:38603670:38603930:clu_73585_NA	4	KLF3-AS1	rs73811715	C	A	0.0371376	0.0145106	0.0104868	0.722387	20	0.75963
small_worldness_r	psychencode_sqtl	17:29111910:29113442:clu_78747_NA	17	SUZ12P1	rs4055105	G	A	-0.0180735	0.00882254	0.0405052	0.722701	20	0.75963
small_worldness_r	psychencode_sqtl	17:43596738:43598673:clu_79974_NA	17	LRRC37A4P	rs62071628	A	G	-0.0461407	0.0192837	0.0167238	0.72276	15	0.75963
small_worldness_r	psychencode_sqtl	17:29096983:29107610:clu_78747_NA	17	SUZ12P1	rs11653605	G	T	-0.0212658	0.0103209	0.039354	0.722857	20	0.75963
small_worldness_r	psychencode_sqtl	22:24313812:24315862:clu_25896_NA	22	DDT	rs5751771	T	C	0.038989	0.0194246	0.0447292	0.727109	19	0.75963
small_worldness_r	psychencode_sqtl	8:59129804:59131474:clu_97854_NA	8	FAM110B	rs10102197	T	C	0.0186314	0.00821818	0.0233846	0.728018	20	0.75963
small_worldness_r	psychencode_sqtl	9:77692496:77702924:clu_35182_NA	9	NMRK1	rs10869495	C	T	0.0417757	0.0192102	0.0296559	0.728593	17	0.75963
small_worldness_r	psychencode_sqtl	19:23299978:23316882:clu_51950_NA	19	ZNF730	rs1693297	T	C	0.0302621	0.0140285	0.0309909	0.728805	20	0.75963
small_worldness_r	psychencode_sqtl	17:2207311:2221164:clu_76947_NA	17	SRR	rs116875739	A	G	0.0526381	0.023299	0.0238683	0.730926	20	0.75963
small_worldness_r	psychencode_sqtl	6:20548936:20599600:clu_83111_NA	6	CDKAL1	rs9348436	A	G	0.030954	0.0136439	0.0232862	0.731533	20	0.75963
small_worldness_r	psychencode_sqtl	1:152221488:152241893:clu_13878_NA	1	FLG-AS1	rs1552994	G	A	-0.0229519	0.00945152	0.0151665	0.732474	12	0.75963
small_worldness_r	psychencode_sqtl	7:105517703:105551463:clu_103789_NA	7	CDHR3	rs10279381	A	G	0.0325304	0.015149	0.0317642	0.734499	13	0.75963
small_worldness_r	psychencode_sqtl	19:9863116:9868735:clu_50440_NA	19	ZNF846	rs10420364	C	T	-0.0461767	0.0180945	0.0107113	0.73605	13	0.75963
small_worldness_r	psychencode_sqtl	2:48898819:49003422:clu_1737_NA	2	STON1-GTF2A1L	rs11683600	A	G	0.0482484	0.0201948	0.0168875	0.737272	20	0.75963
small_worldness_r	psychencode_sqtl	9:8858323:8860782:clu_33650_NA	9	PTPRD-AS1	rs10977321	T	C	-0.0306121	0.0145634	0.0355539	0.739597	20	0.75963
small_worldness_r	psychencode_sqtl	18:21099967:21113319:clu_64335_NA	18	NPC1	rs303762	C	T	0.0220006	0.00914235	0.0161084	0.739976	20	0.75963
small_worldness_r	psychencode_sqtl	8:35093405:35117494:clu_97317_NA	8	UNC5D	rs2980408	C	T	0.0394989	0.0173847	0.0230839	0.740555	10	0.75963
small_worldness_r	psychencode_sqtl	12:124488087:124489425:clu_70793_NA	12	ZNF664	rs7978610	C	G	0.0455741	0.0178761	0.0107894	0.74224	20	0.75963
small_worldness_r	psychencode_sqtl	6:32359517:32373894:clu_83953_NA	6	TSBP1-AS1	rs67603244	G	A	-0.0595012	0.0199796	0.00290043	0.743812	20	0.75963
small_worldness_r	psychencode_sqtl	17:43623042:43661938:clu_79974_NA	17	LRRC37A4P	rs11653367	G	A	0.037334	0.0179364	0.037391	0.744644	20	0.75963
small_worldness_r	psychencode_sqtl	12:9590085:9590607:clu_66408_NA	12	DDX12P	rs4763320	G	A	-0.0386078	0.0172794	0.0254614	0.744989	20	0.75963
small_worldness_r	psychencode_sqtl	15:101110865:101112099:clu_63693_NA	15	LINS1	rs71405386	C	G	-0.0292398	0.0123494	0.0178985	0.74532	19	0.75963
small_worldness_r	psychencode_sqtl	5:127398192:127412639:clu_47093_NA	5	LINC01184	rs10045307	G	C	0.0448004	0.0203738	0.0278838	0.745547	17	0.75963
small_worldness_r	psychencode_sqtl	15:75129979:75130098:clu_62506_NA	15	AC091230.1	rs3812945	C	T	-0.0225713	0.0103799	0.0296666	0.745668	20	0.75963
small_worldness_r	psychencode_sqtl	6:30202227:30209924:clu_83529_NA	6	HCG18	rs3129704	C	T	-0.0194684	0.00928372	0.0359897	0.746615	20	0.75963
small_worldness_r	psychencode_sqtl	11:95582559:95597048:clu_31992_NA	11	clustering_31992_NA	rs755199915	T	TA	-0.0286982	0.0128038	0.0250008	0.748854	20	0.75963
small_worldness_r	psychencode_sqtl	11:47434018:47435148:clu_29563_NA	11	SLC39A13	rs2293576	A	G	-0.0141186	0.00657982	0.0318935	0.749472	20	0.75963
small_worldness_r	psychencode_sqtl	1:42314760:42384084:clu_10585_NA	1	HIVEP3	rs12564640	G	A	-0.0206427	0.0103092	0.0452473	0.749556	20	0.75963
small_worldness_r	psychencode_sqtl	12:124417278:124417878:clu_70790_NA	12	DNAH10	rs4930723	C	G	0.0466262	0.0190744	0.0145079	0.750041	20	0.75963
small_worldness_r	psychencode_sqtl	1:152332192:152336463:clu_13881_NA	1	FLG-AS1	rs1552994	G	A	-0.023579	0.0097382	0.0154655	0.750583	12	0.75963
small_worldness_r	psychencode_sqtl	8:59142890:59144145:clu_97855_NA	8	AC092819.3	rs3888940	C	T	-0.046267	0.0209973	0.0275614	0.750839	20	0.75963
small_worldness_r	psychencode_sqtl	21:47715012:47716076:clu_72409_NA	21	YBEY	rs9976868	T	G	-0.0441864	0.0211522	0.0367104	0.752511	20	0.75963
small_worldness_r	psychencode_sqtl	11:18352508:18354607:clu_28884_NA	11	GTF2H1	rs60889939	A	G	-0.0331405	0.0132838	0.0126027	0.755688	20	0.75963
small_worldness_r	psychencode_sqtl	6:41103080:41105095:clu_84503_NA	6	ADCY10P1	rs4140578	G	A	-0.0310298	0.0140103	0.0267748	0.755923	20	0.75963
small_worldness_r	psychencode_sqtl	11:95565969:95597048:clu_31992_NA	11	clustering_31992_NA	rs755199915	T	TA	-0.0231375	0.0101975	0.0232719	0.757302	20	0.75963
small_worldness_r	psychencode_sqtl	12:9555149:9558904:clu_66393_NA	12	AC141557.1	rs11830335	C	T	0.0452249	0.0185274	0.0146477	0.757611	18	0.75963
small_worldness_r	psychencode_sqtl	10:13097196:13115230:clu_18109_NA	10	CCDC3	rs56026821	G	C	-0.0203326	0.0100745	0.043568	0.75904	20	0.75963
small_worldness_r	psychencode_sqtl	17:29036829:29070319:clu_78746_NA	17	SUZ12P1	rs8080829	T	C	-0.0159879	0.00781737	0.0408375	0.759528	20	0.75963
small_worldness_r	psychencode_sqtl	9:77692119:77692406:clu_35181_NA	9	NMRK1	rs2273768	C	A	0.0327901	0.0145023	0.0237579	0.760683	20	0.75963
small_worldness_r	psychencode_sqtl	9:14674383:14677296:clu_33757_NA	9	ZDHHC21	rs10810213	G	A	-0.0414656	0.0207804	0.0459978	0.761355	11	0.75963
small_worldness_r	psychencode_sqtl	10:106075822:106098004:clu_21098_NA	10	ITPRIP	rs7072534	G	A	-0.0476177	0.0167285	0.00442013	0.761549	14	0.75963
small_worldness_r	psychencode_sqtl	17:29036829:29061915:clu_78746_NA	17	SUZ12P1	rs9914499	A	G	0.0164734	0.00800404	0.0395766	0.761586	20	0.75963
small_worldness_r	psychencode_sqtl	12:124428911:124457076:clu_70778_NA	12	CCDC92	rs11057413	G	A	0.0495516	0.019147	0.00965451	0.762237	19	0.75963
small_worldness_r	psychencode_sqtl	6:29963072:29989444:clu_83493_NA	6	ZNRD1ASP	rs166327	C	T	0.0288144	0.0141573	0.0418194	0.763815	20	0.75963
small_worldness_r	psychencode_sqtl	11:3724122:3726430:clu_28333_NA	11	NUP98	rs276899	A	T	0.0343717	0.0163335	0.0353463	0.766426	11	0.75963
small_worldness_r	psychencode_sqtl	11:95582559:95606265:clu_31992_NA	11	clustering_31992_NA	rs755199915	T	TA	-0.0246069	0.0108691	0.0235783	0.766502	20	0.75963
small_worldness_r	psychencode_sqtl	6:32223191:32317289:clu_83953_NA	6	TSBP1-AS1	rs3763304	T	C	-0.0523433	0.0174035	0.00263298	0.769405	20	0.75963
small_worldness_r	psychencode_sqtl	10:13115363:13115868:clu_18109_NA	10	CCDC3	rs56026821	G	C	-0.0121345	0.00595147	0.0414589	0.771389	20	0.75963
small_worldness_r	psychencode_sqtl	22:24268707:24315957:clu_25896_NA	22	DDT	rs5751771	T	C	-0.0380685	0.0191152	0.0464219	0.772463	18	0.75963
small_worldness_r	psychencode_sqtl	4:129869725:129873924:clu_75559_NA	4	SCLT1	rs4975294	A	C	-0.0138664	0.00622187	0.025837	0.774204	20	0.75963
small_worldness_r	psychencode_sqtl	5:127396936:127398062:clu_47093_NA	5	LINC01184	rs10045307	G	C	0.0356446	0.0158975	0.024952	0.774228	20	0.75963
small_worldness_r	psychencode_sqtl	7:156759096:156761781:clu_105341_NA	7	NOM1	rs12698010	T	C	-0.0306093	0.0111208	0.00591536	0.774744	20	0.75963
small_worldness_r	psychencode_sqtl	1:173506178:173523872:clu_15108_NA	1	SLC9C2	rs16846683	C	T	0.0423755	0.0187736	0.0239967	0.777183	20	0.75963
small_worldness_r	psychencode_sqtl	11:68029193:68030006:clu_31057_NA	11	C11orf24	rs35234549	A	AC	-0.0311713	0.0140195	0.0261872	0.778397	14	0.75963
small_worldness_r	psychencode_sqtl	22:24315536:24315957:clu_25896_NA	22	DDT	rs5751771	T	C	0.0409016	0.0203469	0.0444087	0.779361	20	0.75963
small_worldness_r	psychencode_sqtl	8:150560:182129:clu_96167_NA	8	RPL23AP53	rs2906326	C	T	0.0469859	0.0205276	0.0220847	0.780262	20	0.75963
small_worldness_r	psychencode_sqtl	15:85748705:85750699:clu_63104_NA	15	AC044860.1	rs72748863	T	C	0.0257018	0.0104069	0.013523	0.780814	20	0.75963
small_worldness_r	psychencode_sqtl	21:33033021:33036103:clu_71642_NA	21	SOD1	rs2833477	C	T	-0.0652043	0.0265171	0.0139344	0.784018	13	0.75963
small_worldness_r	psychencode_sqtl	16:12023302:12024307:clu_56640_NA	16	NPIPB2	rs393276	C	T	0.0297411	0.0139287	0.0327414	0.784188	20	0.75963
small_worldness_r	psychencode_sqtl	6:41106464:41107448:clu_84503_NA	6	ADCY10P1	rs7775972	C	A	0.043716	0.0215575	0.0425726	0.786564	11	0.75963
small_worldness_r	psychencode_sqtl	11:49598458:49805375:clu_29660_NA	11	AC136759.1	rs7949559	T	C	0.0239719	0.0119156	0.0442406	0.788089	3	0.75963
small_worldness_r	psychencode_sqtl	1:173506178:173516828:clu_15108_NA	1	SLC9C2	rs6425275	C	G	0.0492578	0.0223052	0.0272197	0.788432	20	0.75963
small_worldness_r	psychencode_sqtl	6:41105299:41106347:clu_84503_NA	6	ADCY10P1	rs722442	G	A	-0.0418311	0.0184323	0.0232412	0.788481	20	0.75963
small_worldness_r	psychencode_sqtl	5:63624739:63626108:clu_45621_NA	5	RNF180	rs56118165	A	C	0.0403412	0.0198399	0.0420184	0.792316	20	0.75963
small_worldness_r	psychencode_sqtl	2:48996213:49003419:clu_1737_NA	2	STON1-GTF2A1L	rs11683600	A	G	0.0462971	0.0193339	0.0166382	0.795504	20	0.75963
small_worldness_r	psychencode_sqtl	6:30202227:30209886:clu_83529_NA	6	HCG18	rs3129704	C	T	0.0135675	0.006393	0.0338172	0.795573	20	0.75963
small_worldness_r	psychencode_sqtl	8:144718585:144732068:clu_99820_NA	8	ZNF623	rs62522224	G	A	0.0266934	0.0123323	0.0304254	0.797527	13	0.75963
small_worldness_r	psychencode_sqtl	5:850717:878470:clu_44336_NA	5	BRD9	rs112472412	G	A	-0.0402262	0.0186503	0.0310162	0.801393	19	0.75963
small_worldness_r	psychencode_sqtl	18:8810196:8812977:clu_64030_NA	18	MTCL1	rs665310	T	C	0.0385866	0.0177856	0.0300414	0.802286	18	0.75963
small_worldness_r	psychencode_sqtl	7:99809499:99810983:clu_103402_NA	7	STAG3	rs858502	C	T	0.0391847	0.0197615	0.0473812	0.80798	12	0.75963
small_worldness_r	psychencode_sqtl	4:129873687:129873924:clu_75559_NA	4	SCLT1	rs4975294	A	C	0.017837	0.00804169	0.0265503	0.808774	20	0.75963
small_worldness_r	psychencode_sqtl	4:113436796:113438964:clu_75179_NA	4	NEUROG2-AS1	rs977383	A	G	0.0268593	0.0133577	0.0443488	0.809044	20	0.75963
small_worldness_r	psychencode_sqtl	8:144718315:144732068:clu_99820_NA	8	ZNF623	rs12679471	G	T	-0.0335032	0.0161936	0.0385541	0.810017	11	0.75963
small_worldness_r	psychencode_sqtl	4:7002978:7012380:clu_73032_NA	4	TBC1D14	rs3892145	T	C	0.0397595	0.0194189	0.0406123	0.813794	20	0.75963
small_worldness_r	psychencode_sqtl	17:29059141:29086509:clu_78746_NA	17	SUZ12P1	rs73267864	C	T	-0.0292453	0.0144174	0.0425121	0.814466	20	0.75963
small_worldness_r	psychencode_sqtl	19:56905407:56909250:clu_55081_NA	19	ZNF582-AS1	rs764840056	CTT	C	0.0438671	0.01851	0.0177925	0.814499	15	0.75963
small_worldness_r	psychencode_sqtl	6:29974758:29975000:clu_83493_NA	6	ZNRD1ASP	rs166327	C	T	0.0267373	0.0130717	0.0408114	0.815195	20	0.75963
small_worldness_r	psychencode_sqtl	12:9410587:9413210:clu_66364_NA	12	AC010175.1	rs10843236	A	G	0.024651	0.00924122	0.00764165	0.817404	20	0.75963
small_worldness_r	psychencode_sqtl	12:9410911:9413210:clu_66364_NA	12	AC010175.1	rs11049803	T	C	-0.0243523	0.00908145	0.00732827	0.818148	20	0.75963
small_worldness_r	psychencode_sqtl	1:152161957:152198902:clu_13878_NA	1	FLG-AS1	rs1552994	G	A	-0.024359	0.0100665	0.0155288	0.820321	11	0.75963
small_worldness_r	psychencode_sqtl	10:13097272:13115868:clu_18109_NA	10	CCDC3	rs61851395	C	G	0.0409856	0.0205666	0.0462813	0.824699	7	0.75963
small_worldness_r	psychencode_sqtl	12:124429287:124430251:clu_70778_NA	12	CCDC92	rs4930725	A	T	-0.026908	0.0102008	0.00834386	0.824825	20	0.75963
small_worldness_r	psychencode_sqtl	21:33032154:33036103:clu_71642_NA	21	SOD1	rs2833477	C	T	0.0491182	0.0195128	0.011828	0.825568	18	0.75963
small_worldness_r	psychencode_sqtl	11:95564431:95582292:clu_31992_NA	11	clustering_31992_NA	rs755199915	T	TA	-0.0263916	0.0117099	0.0242094	0.827041	20	0.75963
small_worldness_r	psychencode_sqtl	5:77656552:77666444:clu_46070_NA	5	SCAMP1	rs767893140	C	CATATG	-0.0371934	0.0165106	0.0242786	0.829189	20	0.75963
small_worldness_r	psychencode_sqtl	4:38614880:38616246:clu_73586_NA	4	KLF3-AS1	rs337633	G	C	-0.0380766	0.0171724	0.0266013	0.830295	7	0.75963
small_worldness_r	psychencode_sqtl	1:152161984:152274230:clu_13878_NA	1	FLG-AS1	rs1552994	G	A	-0.0261614	0.0108685	0.0160803	0.830645	8	0.75963
small_worldness_r	psychencode_sqtl	5:149865566:149900430:clu_47970_NA	5	NDST1	rs73272643	G	A	-0.0434673	0.0218759	0.0469231	0.833732	5	0.75963
small_worldness_r	psychencode_sqtl	8:59116265:59131474:clu_97854_NA	8	FAM110B	rs10107491	C	T	-0.0173402	0.00770873	0.0244852	0.833862	20	0.75963
small_worldness_r	psychencode_sqtl	4:113468564:113474991:clu_75184_NA	4	ZGRF1	rs57448004	T	TG	0.0386066	0.0174166	0.0266467	0.834819	20	0.75963
small_worldness_r	psychencode_sqtl	4:100202473:100207952:clu_74873_NA	4	AP002026.1	rs4499706	G	T	-0.05993	0.0299061	0.0450767	0.835757	3	0.75963
small_worldness_r	psychencode_sqtl	11:3724122:3725976:clu_28333_NA	11	NUP98	rs276899	A	T	-0.0385084	0.0184547	0.0369202	0.838988	14	0.75963
small_worldness_r	psychencode_sqtl	1:5933395:5934934:clu_8260_NA	1	NPHP4	rs12083678	T	C	0.045716	0.021873	0.0366115	0.839333	20	0.75963
small_worldness_r	psychencode_sqtl	16:12024408:12027374:clu_56640_NA	16	NPIPB2	rs393276	C	T	0.0289063	0.0135002	0.0322598	0.840804	20	0.75963
small_worldness_r	psychencode_sqtl	17:29113555:29117656:clu_78747_NA	17	SUZ12P1	rs60482373	A	T	-0.0173234	0.00840989	0.0394094	0.844037	20	0.75963
small_worldness_r	psychencode_sqtl	2:3469466:3482617:clu_235_NA	2	TRAPPC12	rs28619526	C	T	0.0473433	0.0234694	0.0436711	0.844722	16	0.75963
small_worldness_r	psychencode_sqtl	10:26224759:26241023:clu_18480_NA	10	MYO3A	rs7917417	A	G	-0.0403857	0.0174286	0.0204928	0.845019	9	0.75963
small_worldness_r	psychencode_sqtl	1:152221488:152275475:clu_13878_NA	1	FLG-AS1	rs12733173	T	C	-0.0316415	0.0130265	0.0151397	0.845936	9	0.75963
small_worldness_r	psychencode_sqtl	1:169819707:169820958:clu_15023_NA	1	C1orf112	rs754908320	cortical_thickness	C	-0.0337666	0.0165756	0.0416377	0.848621	20	0.75963
small_worldness_r	psychencode_sqtl	2:74349541:74350160:clu_2459_NA	2	AC073263.1	rs3108162	T	C	0.0431979	0.0205207	0.0352837	0.849568	10	0.75963
small_worldness_r	psychencode_sqtl	9:100672898:100675155:clu_35868_NA	9	TRMO	rs7855917	A	C	0.0380029	0.0174416	0.0293415	0.851237	10	0.75963
small_worldness_r	psychencode_sqtl	20:46259349:46262240:clu_95317_NA	20	NCOA3	rs73123986	C	T	0.0391953	0.0147803	0.00800505	0.852758	3	0.75963
small_worldness_r	psychencode_sqtl	6:29977608:29989444:clu_83493_NA	6	ZNRD1ASP	rs166327	C	T	0.0328423	0.0163824	0.0449919	0.856551	20	0.75963
small_worldness_r	psychencode_sqtl	1:173502936:173506081:clu_15108_NA	1	SLC9C2	rs12078824	C	T	0.0422111	0.0194017	0.0295826	0.857159	20	0.75963
small_worldness_r	psychencode_sqtl	7:156746992:156752545:clu_105339_NA	7	NOM1	rs35889324	T	TG	0.0398406	0.0157026	0.0111746	0.857796	20	0.75963
small_worldness_r	psychencode_sqtl	5:127396936:127418427:clu_47093_NA	5	LINC01184	rs1012851	C	T	-0.0444733	0.0191338	0.0201074	0.858943	13	0.75963
small_worldness_r	psychencode_sqtl	14:76662315:76696151:clu_24112_NA	14	GPATCH2L	rs5809752	C	cortical_thickness	0.0347723	0.0158203	0.0279523	0.859794	19	0.75963
small_worldness_r	psychencode_sqtl	17:77073637:77073745:clu_81985_NA	17	ENGASE	rs56200816	A	C	0.0336035	0.0152456	0.0275142	0.860131	20	0.75963
small_worldness_r	psychencode_sqtl	15:75129776:75130098:clu_62506_NA	15	AC091230.1	rs3812945	C	T	-0.0143881	0.0065104	0.0271038	0.861028	20	0.75963
small_worldness_r	psychencode_sqtl	1:152304496:152305059:clu_13878_NA	1	FLG-AS1	rs12130219	G	A	-0.0242156	0.00994705	0.0149145	0.86139	10	0.75963
small_worldness_r	psychencode_sqtl	5:748674:751248:clu_44328_NA	5	AC026740.3	rs112472412	G	A	-0.0288773	0.0131804	0.0284572	0.861497	20	0.75963
small_worldness_r	psychencode_sqtl	1:152198999:152274230:clu_13878_NA	1	FLG-AS1	rs1552994	G	A	-0.023239	0.00957782	0.0152523	0.862818	12	0.75963
small_worldness_r	psychencode_sqtl	16:74695349:74700684:clu_59341_NA	16	RFWD3	rs765142158	CTCTT	C	0.0348665	0.01537	0.0232998	0.863998	20	0.75963
small_worldness_r	psychencode_sqtl	17:29036829:29086509:clu_78746_NA	17	SUZ12P1	rs199936233	TA	T	-0.0184496	0.00899798	0.0403238	0.864416	20	0.75963
small_worldness_r	psychencode_sqtl	4:184386086:184392667:clu_76492_NA	4	AC107214.1	rs10007707	G	A	-0.0582464	0.0223625	0.00919677	0.864685	5	0.75963
small_worldness_r	psychencode_sqtl	9:86280060:86284100:clu_35332_NA	9	UBQLN1	rs2811921	C	T	0.037815	0.0167222	0.0237363	0.865983	17	0.75963
small_worldness_r	psychencode_sqtl	17:29086557:29093521:clu_78746_NA	17	SUZ12P1	rs73988172	C	A	-0.0273813	0.0139408	0.0495175	0.869426	20	0.75963
small_worldness_r	psychencode_sqtl	1:152161984:152305059:clu_13878_NA	1	FLG-AS1	rs12733173	T	C	-0.0247778	0.0100428	0.013617	0.87028	11	0.75963
small_worldness_r	psychencode_sqtl	1:152221488:152222964:clu_13878_NA	1	FLG-AS1	rs1552994	G	A	-0.0254289	0.0105109	0.0155506	0.870552	10	0.75963
small_worldness_r	psychencode_sqtl	22:45567033:45567481:clu_27387_NA	22	NUP50	rs132882	G	A	0.0218218	0.0110241	0.0477643	0.870877	17	0.75963
small_worldness_r	psychencode_sqtl	1:152224234:152274230:clu_13878_NA	1	FLG-AS1	rs12733173	T	C	-0.0463365	0.0201041	0.0211763	0.872062	5	0.75963
small_worldness_r	psychencode_sqtl	10:24669996:24671132:clu_18432_NA	10	KIAA1217	rs7093183	C	G	-0.0479794	0.023968	0.0453047	0.874483	3	0.75963
small_worldness_r	psychencode_sqtl	1:152161984:152221371:clu_13878_NA	1	FLG-AS1	rs12733173	T	C	-0.0254263	0.0103058	0.0136176	0.875725	9	0.75963
small_worldness_r	psychencode_sqtl	6:29975419:29977503:clu_83493_NA	6	ZNRD1ASP	rs166327	C	T	0.0269344	0.0132163	0.041554	0.876267	20	0.75963
small_worldness_r	psychencode_sqtl	1:152199527:152221371:clu_13878_NA	1	FLG-AS1	rs1552994	G	A	-0.0279248	0.0116184	0.0162387	0.876845	9	0.75963
small_worldness_r	psychencode_sqtl	20:33867921:33872184:clu_94697_NA	20	EIF6	rs2425047	C	A	0.055925	0.0255544	0.0286354	0.877982	7	0.75963
small_worldness_r	psychencode_sqtl	1:152287433:152304387:clu_13878_NA	1	FLG-AS1	rs12733173	T	C	-0.025856	0.010494	0.0137441	0.878504	9	0.75963
small_worldness_r	psychencode_sqtl	1:152193981:152198902:clu_13878_NA	1	FLG-AS1	rs1552994	G	A	-0.0226494	0.00932009	0.0150918	0.879132	12	0.75963
small_worldness_r	psychencode_sqtl	9:77684018:77684811:clu_35179_NA	9	NMRK1	rs13293640	G	T	-0.0233936	0.00932388	0.0121074	0.881351	20	0.75963
small_worldness_r	psychencode_sqtl	8:38285953:38286765:clu_97445_NA	8	FGFR1	rs11777969	A	G	0.0566181	0.0214766	0.00838221	0.88175	14	0.75963
small_worldness_r	psychencode_sqtl	1:173628572:173645413:clu_15112_NA	1	ANKRD45	rs61147971	ACT	A	-0.0566092	0.0213703	0.00807388	0.883824	20	0.75963
small_worldness_r	psychencode_sqtl	8:35117666:35406810:clu_97317_NA	8	UNC5D	rs3108619	G	A	0.0195715	0.00814697	0.0162922	0.885251	20	0.75963
small_worldness_r	psychencode_sqtl	1:152161957:152275475:clu_13878_NA	1	FLG-AS1	rs12733173	T	C	-0.0302173	0.0124038	0.0148451	0.888266	8	0.75963
small_worldness_r	psychencode_sqtl	1:207942117:207943666:clu_16276_NA	1	CD46	rs11370836	C	CA	0.0457983	0.020153	0.0230546	0.890291	20	0.75963
small_worldness_r	psychencode_sqtl	5:127276912:127292496:clu_47093_NA	5	LINC01184	rs6595798	C	T	-0.0540781	0.0238178	0.0231778	0.891707	8	0.75963
small_worldness_r	psychencode_sqtl	1:173545899:173552645:clu_15109_NA	1	SLC9C2	rs61826765	C	T	0.0429079	0.0196327	0.02885	0.893331	20	0.75963
small_worldness_r	psychencode_sqtl	1:152198999:152221371:clu_13878_NA	1	FLG-AS1	rs1552994	G	A	-0.0258981	0.0107316	0.0158106	0.893849	9	0.75963
small_worldness_r	psychencode_sqtl	1:152161957:152221371:clu_13878_NA	1	FLG-AS1	rs1552994	G	A	-0.0250423	0.0103661	0.0157007	0.893871	8	0.75963
small_worldness_r	psychencode_sqtl	2:48898819:48996100:clu_1737_NA	2	STON1-GTF2A1L	rs11683600	A	G	0.0444728	0.018407	0.0156887	0.895092	20	0.75963
small_worldness_r	psychencode_sqtl	10:99512939:99517022:clu_20591_NA	10	ZFYVE27	rs6584149	C	T	-0.0439571	0.0191771	0.0218959	0.896698	20	0.75963
small_worldness_r	psychencode_sqtl	10:99498431:99508026:clu_20586_NA	10	ZFYVE27	rs6584149	C	T	0.0403447	0.0172883	0.0196148	0.896792	20	0.75963
small_worldness_r	psychencode_sqtl	19:6430629:6432060:clu_50072_NA	19	SLC25A41	rs3786689	A	T	-0.0398142	0.0194476	0.0406333	0.898291	5	0.75963
small_worldness_r	psychencode_sqtl	1:152223387:152224129:clu_13878_NA	1	FLG-AS1	rs1552994	G	A	-0.0259446	0.0107404	0.0157084	0.899285	8	0.75963
small_worldness_r	psychencode_sqtl	8:38117665:38125131:clu_97420_NA	8	DDHD2	rs2234555	A	C	0.0681046	0.0267775	0.0109794	0.899995	10	0.75963
small_worldness_r	psychencode_sqtl	1:152274309:152275321:clu_13878_NA	1	FLG-AS1	rs1552994	G	A	-0.025545	0.0105617	0.015579	0.901088	9	0.75963
small_worldness_r	psychencode_sqtl	15:75129776:75130092:clu_62506_NA	15	AC091230.1	rs3812945	C	T	0.014327	0.00648413	0.0271363	0.901145	20	0.75963
small_worldness_r	psychencode_sqtl	16:3497620:3498471:clu_56226_NA	16	NAA60	rs57107859	T	C	0.0437013	0.0214046	0.0411837	0.901598	6	0.75963
small_worldness_r	psychencode_sqtl	6:29856449:29901995:clu_83493_NA	6	ZNRD1ASP	rs166327	C	T	0.0293671	0.0144652	0.0423375	0.902036	20	0.75963
small_worldness_r	psychencode_sqtl	11:76255866:76260996:clu_31552_NA	11	EMSY	rs55977477	C	T	0.0392187	0.019626	0.0456836	0.902349	11	0.75963
small_worldness_r	psychencode_sqtl	7:156756720:156761781:clu_105341_NA	7	NOM1	rs775217624	A	ATATAT	-0.0490889	0.0210353	0.0196144	0.904514	18	0.75963
small_worldness_r	psychencode_sqtl	7:63982123:64438152:clu_102098_NA	7	clustering_102098_NA	rs757457490	GAATAC	G	0.0833437	0.037047	0.0244695	0.904733	7	0.75963
small_worldness_r	psychencode_sqtl	1:152209713:152274230:clu_13878_NA	1	FLG-AS1	rs1552994	G	A	-0.0239161	0.00986845	0.0153723	0.904928	11	0.75963
small_worldness_r	psychencode_sqtl	1:227169850:227170379:clu_16866_NA	1	COQ8A	rs116616667	A	G	0.0866463	0.0365399	0.0177265	0.906188	3	0.75963
small_worldness_r	psychencode_sqtl	7:156756882:156761781:clu_105341_NA	7	NOM1	rs3800868	C	A	-0.0333012	0.0121609	0.00617431	0.90775	20	0.75963
small_worldness_r	psychencode_sqtl	3:111719793:111730610:clu_41458_NA	3	TAGLN3	rs2292583	T	A	0.0606455	0.0276171	0.0280961	0.908386	8	0.75963
small_worldness_r	psychencode_sqtl	5:77656552:77711344:clu_46070_NA	5	SCAMP1	rs4704508	G	C	0.0168326	0.00734215	0.0218715	0.908685	20	0.75963
small_worldness_r	psychencode_sqtl	1:152224234:152275475:clu_13878_NA	1	FLG-AS1	rs12733173	T	C	-0.0294794	0.0120682	0.0145763	0.912437	8	0.75963
small_worldness_r	psychencode_sqtl	6:29981334:29981888:clu_83493_NA	6	ZNRD1ASP	rs166327	C	T	0.0360861	0.0180655	0.0457699	0.912928	20	0.75963
small_worldness_r	psychencode_sqtl	9:123686070:123688214:clu_36483_NA	9	TRAF1	rs7021880	C	G	-0.0371872	0.0189261	0.0494301	0.914043	20	0.75963
small_worldness_r	psychencode_sqtl	6:29956004:29989444:clu_83493_NA	6	ZNRD1ASP	rs166327	C	T	0.0321813	0.0158783	0.0426883	0.914434	20	0.75963
small_worldness_r	psychencode_sqtl	7:156755869:156758964:clu_105341_NA	7	NOM1	rs12698010	T	C	-0.0479775	0.0182227	0.00846739	0.914542	19	0.75963
small_worldness_r	psychencode_sqtl	15:85724743:85736941:clu_63104_NA	15	AC044860.1	rs11637730	T	A	-0.0338505	0.0140572	0.0160378	0.914808	20	0.75963
small_worldness_r	psychencode_sqtl	7:44054382:44056033:clu_101612_NA	7	POLR2J4	rs56026067	T	C	0.0238089	0.0100273	0.0175768	0.915184	20	0.75963
small_worldness_r	psychencode_sqtl	17:29111910:29130846:clu_78747_NA	17	SUZ12P1	rs17245607	C	A	0.0252246	0.0111801	0.0240576	0.916665	20	0.75963
small_worldness_r	psychencode_sqtl	1:152161957:152305059:clu_13878_NA	1	FLG-AS1	rs12130219	G	A	-0.0317465	0.0132544	0.0166127	0.918299	7	0.75963
small_worldness_r	psychencode_sqtl	7:143579192:143579829:clu_104837_NA	7	TCAF1	rs73154275	G	C	-0.0328825	0.0138559	0.0176358	0.918385	5	0.75963
small_worldness_r	psychencode_sqtl	1:204971876:204978685:clu_16112_NA	1	NFASC	rs4951151	C	T	0.0569974	0.0206448	0.00576488	0.919048	11	0.75963
small_worldness_r	psychencode_sqtl	1:152221488:152305059:clu_13878_NA	1	FLG-AS1	rs1552994	G	A	-0.0283557	0.0118062	0.0163158	0.919139	8	0.75963
small_worldness_r	psychencode_sqtl	6:114384041:114468944:clu_86419_NA	6	HS3ST5	rs1519684	G	A	0.0583719	0.0257328	0.0233058	0.920415	7	0.75963
small_worldness_r	psychencode_sqtl	10:106075822:106088623:clu_21098_NA	10	ITPRIP	rs276231	A	G	0.064044	0.0213632	0.00271878	0.922587	12	0.75963
small_worldness_r	psychencode_sqtl	1:11740670:11741795:clu_8704_NA	1	MAD2L2	rs2233006	A	T	-0.0300836	0.0144511	0.0373646	0.922998	10	0.75963
small_worldness_r	psychencode_sqtl	1:152161984:152198902:clu_13878_NA	1	FLG-AS1	rs1552994	G	A	-0.025283	0.0104591	0.0156347	0.924469	11	0.75963
small_worldness_r	psychencode_sqtl	1:152224234:152305059:clu_13878_NA	1	FLG-AS1	rs12130219	G	A	-0.0349339	0.0147477	0.017847	0.925783	7	0.75963
small_worldness_r	psychencode_sqtl	6:41102468:41106347:clu_84503_NA	6	ADCY10P1	rs7775972	C	A	0.0189159	0.008835	0.0322725	0.92819	20	0.75963
small_worldness_r	psychencode_sqtl	12:124416655:124417878:clu_70790_NA	12	DNAH10	rs7131882	T	C	-0.0402649	0.0161047	0.0124125	0.928823	20	0.75963
small_worldness_r	psychencode_sqtl	7:89983863:89984400:clu_102976_NA	7	GTPBP10	rs7798250	C	T	-0.0485091	0.023633	0.0401118	0.929322	19	0.75963
small_worldness_r	psychencode_sqtl	6:29975336:29977503:clu_83493_NA	6	ZNRD1ASP	rs166327	C	T	0.0290262	0.0142265	0.0413215	0.935862	20	0.75963
small_worldness_r	psychencode_sqtl	6:29974767:29975000:clu_83493_NA	6	ZNRD1ASP	rs166327	C	T	0.0285103	0.0139637	0.0411773	0.936575	20	0.75963
small_worldness_r	psychencode_sqtl	6:29970509:29975000:clu_83493_NA	6	ZNRD1ASP	rs166327	C	T	0.0267393	0.0130727	0.0408129	0.937243	20	0.75963
small_worldness_r	psychencode_sqtl	6:29975517:29977503:clu_83493_NA	6	ZNRD1ASP	rs166327	C	T	0.0295898	0.0145309	0.0417164	0.937358	20	0.75963
small_worldness_r	psychencode_sqtl	1:152162131:152275475:clu_13878_NA	1	FLG-AS1	rs1552994	G	A	-0.0391454	0.0168209	0.0199554	0.93739	6	0.75963
small_worldness_r	psychencode_sqtl	6:32548047:32548523:clu_83969_NA	6	HLA-DRB1	rs9271489	A	C	-0.0330103	0.0143257	0.0212074	0.937658	20	0.75963
small_worldness_r	psychencode_sqtl	6:41103080:41106347:clu_84503_NA	6	ADCY10P1	rs7775972	C	A	0.0190017	0.00887581	0.0322872	0.939034	20	0.75963
small_worldness_r	psychencode_sqtl	6:29975336:29989444:clu_83493_NA	6	ZNRD1ASP	rs166327	C	T	0.0322324	0.0159887	0.0438051	0.939105	20	0.75963
small_worldness_r	psychencode_sqtl	6:31975247:31975448:clu_83880_NA	6	CYP21A1P	rs3132449	T	C	-0.0341527	0.0142145	0.0162765	0.939906	20	0.75963
small_worldness_r	psychencode_sqtl	1:207941168:207956637:clu_16276_NA	1	CD46	rs1962149	A	G	-0.0376742	0.0158881	0.0177296	0.940565	20	0.75963
small_worldness_r	psychencode_sqtl	18:8807058:8809446:clu_64030_NA	18	MTCL1	rs665310	T	C	0.0325198	0.014748	0.0274522	0.941434	20	0.75963
small_worldness_r	psychencode_sqtl	6:29921481:29989444:clu_83493_NA	6	ZNRD1ASP	rs166327	C	T	0.0332109	0.0164238	0.0431631	0.94207	20	0.75963
small_worldness_r	psychencode_sqtl	17:43581481:43585588:clu_79968_NA	17	LRRC37A4P	rs62064391	G	C	-0.0244729	0.0122404	0.0455693	0.94261	7	0.75963
small_worldness_r	psychencode_sqtl	6:32548633:32549334:clu_83969_NA	6	HLA-DRB1	rs9271489	A	C	0.031691	0.0136776	0.020504	0.944426	20	0.75963
small_worldness_r	psychencode_sqtl	12:107349843:107360889:clu_69784_NA	12	TMEM263	rs11459897	G	GT	0.0213781	0.0106802	0.0453208	0.944593	20	0.75963
small_worldness_r	psychencode_sqtl	6:29989538:30000766:clu_83493_NA	6	ZNRD1ASP	rs166327	C	T	0.0355851	0.0177016	0.0444024	0.94823	20	0.75963
small_worldness_r	psychencode_sqtl	19:46278292:46279917:clu_53600_NA	19	DMPK	rs617988	G	C	-0.0271978	0.0112235	0.0153801	0.949377	20	0.75963
small_worldness_r	psychencode_sqtl	2:210545551:210557361:clu_6269_NA	2	MAP2	rs61420319	G	C	0.0596519	0.0261143	0.0223561	0.952164	16	0.75963
small_worldness_r	psychencode_sqtl	3:58395886:58410479:clu_40632_NA	3	PXK	rs4681852	T	A	0.0415104	0.0201298	0.039195	0.952658	13	0.75963
small_worldness_r	psychencode_sqtl	3:58409221:58410479:clu_40632_NA	3	PXK	rs13071861	G	C	-0.0146822	0.00688001	0.0328396	0.96015	20	0.75963
small_worldness_r	psychencode_sqtl	3:58406295:58409188:clu_40632_NA	3	PXK	rs13071861	G	C	-0.016884	0.00793959	0.0334568	0.960171	20	0.75963
small_worldness_r	psychencode_sqtl	7:143573715:143579016:clu_104837_NA	7	TCAF1	rs73154274	A	G	-0.0289102	0.0121645	0.0174732	0.960392	5	0.75963
small_worldness_r	psychencode_sqtl	6:41102461:41102924:clu_84503_NA	6	ADCY10P1	rs6903444	G	A	0.0318686	0.0156708	0.0419895	0.960821	20	0.75963
small_worldness_r	psychencode_sqtl	18:624746:632653:clu_63815_NA	18	TYMSOS	rs11661043	C	T	0.0559044	0.0207458	0.00704454	0.962214	3	0.75963
small_worldness_r	psychencode_sqtl	17:1939537:1939823:clu_76925_NA	17	DPH1	rs3803806	C	T	-0.0403745	0.0185661	0.0296572	0.962313	5	0.75963
small_worldness_r	psychencode_sqtl	18:21086606:21099833:clu_64335_NA	18	NPC1	rs303762	C	T	0.0264014	0.0110934	0.0173162	0.962587	20	0.75963
small_worldness_r	psychencode_sqtl	5:445179:446265:clu_44278_NA	5	EXOC3	rs11740891	G	A	-0.0280738	0.013661	0.0398755	0.964065	20	0.75963
small_worldness_r	psychencode_sqtl	19:58698409:58698818:clu_55332_NA	19	ZNF274	rs10699307	C	CAG	-0.0497701	0.0227043	0.0283725	0.96593	7	0.75963
small_worldness_r	psychencode_sqtl	6:41102461:41106347:clu_84503_NA	6	ADCY10P1	rs7775972	C	A	0.0233118	0.0109407	0.033111	0.966907	20	0.75963
small_worldness_r	psychencode_sqtl	9:107594108:107594855:clu_36040_NA	9	ABCA1	rs148443221	G	C	-0.0655559	0.0332803	0.04886	0.967037	3	0.75963
small_worldness_r	psychencode_sqtl	6:41102468:41107594:clu_84503_NA	6	ADCY10P1	rs7775972	C	A	0.0221683	0.0104098	0.0332076	0.970405	20	0.75963
small_worldness_r	psychencode_sqtl	14:103800934:103801990:clu_25016_NA	14	EIF5	rs10145854	C	T	0.0370037	0.0180658	0.0405328	0.972604	18	0.75963
small_worldness_r	psychencode_sqtl	1:152162131:152305059:clu_13878_NA	1	FLG-AS1	rs12130219	G	A	-0.0289068	0.0119854	0.0158724	0.973986	8	0.75963
small_worldness_r	psychencode_sqtl	17:62801218:62817885:clu_81033_NA	17	PLEKHM1P1	rs2074181	C	A	0.0187862	0.00855176	0.0280376	0.974036	10	0.75963
small_worldness_r	psychencode_sqtl	17:62801218:62810981:clu_81033_NA	17	PLEKHM1P1	rs2074181	C	A	-0.0201372	0.00918832	0.0284081	0.974217	10	0.75963
small_worldness_r	psychencode_sqtl	5:75001612:75008679:clu_45996_NA	5	POC5	rs6881648	C	A	-0.0425734	0.0191388	0.0261173	0.974838	20	0.75963
small_worldness_r	psychencode_sqtl	20:33867921:33871979:clu_94697_NA	20	EIF6	rs2425043	C	T	0.0224152	0.00923235	0.0151868	0.975444	20	0.75963
small_worldness_r	psychencode_sqtl	6:41103080:41105962:clu_84503_NA	6	ADCY10P1	rs7775972	C	A	0.0220269	0.0103211	0.03283	0.976318	20	0.75963
small_worldness_r	psychencode_sqtl	17:62811363:62817885:clu_81033_NA	17	PLEKHM1P1	rs2074181	C	A	-0.019076	0.00868229	0.0280119	0.977226	10	0.75963
small_worldness_r	psychencode_sqtl	6:41102468:41105962:clu_84503_NA	6	ADCY10P1	rs7775972	C	A	0.0246762	0.0115976	0.0333625	0.982406	20	0.75963
small_worldness_r	psychencode_sqtl	6:41102468:41106878:clu_84503_NA	6	ADCY10P1	rs7775972	C	A	0.0243233	0.0114248	0.0332558	0.984724	20	0.75963
small_worldness_r	psychencode_sqtl	3:58406295:58410479:clu_40632_NA	3	PXK	rs4681851	G	C	0.0216466	0.00999226	0.0302852	0.986369	20	0.75963
small_worldness_r	psychencode_sqtl	21:47787054:47805747:clu_72437_NA	21	PCNT	rs28716675	A	G	0.0220868	0.00885225	0.0125939	0.988626	20	0.75963
small_worldness_r	psychencode_sqtl	6:41102468:41107448:clu_84503_NA	6	ADCY10P1	rs7775972	C	A	0.0231518	0.0108585	0.0329964	0.991887	20	0.75963
small_worldness_r	psychencode_sqtl	1:5982244:5987709:clu_8264_NA	1	NPHP4	rs7549369	C	A	0.0252411	0.0105186	0.0164106	0.993627	20	0.75963
small_worldness_r	psychencode_sqtl	1:5969273:5982120:clu_8264_NA	1	NPHP4	rs7549369	C	A	0.0354419	0.0150958	0.0188845	0.99563	20	0.75963
small_worldness_r	psychencode_sqtl	17:1939385:1939723:clu_76925_NA	17	DPH1	rs6503188	T	G	0.0343999	0.0169811	0.0427876	0.996247	13	0.75963
small_worldness_r	psychencode_sqtl	2:55555568:55559702:clu_1854_NA	2	CCDC88A	rs148551336	cortical_thickness	C	0.0777219	0.0393203	0.0480828			0.75963
small_worldness_r	psychencode_sqtl	2:55555571:55559702:clu_1854_NA	2	CCDC88A	rs148551336	cortical_thickness	C	-0.075735	0.0382139	0.0474939			0.75963
small_worldness_r	psychencode_sqtl	13:21057574:21063509:clu_91540_NA	13	CRYL1	rs74038905	A	G	0.130436	0.0587182	0.0263244			0.75963
small_worldness_r	psychencode_sqtl	19:13870086:13873113:clu_51026_NA	19	CCDC130	rs73009852	T	C	0.0466146	0.018921	0.0137534			0.75963
small_worldness_r	psychencode_sqtl	19:14298708:14300392:clu_51107_NA	19	ADGRL1	rs11881631	G	A	0.0705958	0.0282488	0.0124517			0.75963
small_worldness_r	psychencode_sqtl	19:419056:422131:clu_49100_NA	19	SHC2	rs117736448	T	C	-0.019146	0.00944549	0.0426622			0.75963
small_worldness_r	psychencode_sqtl	7:142649725:142650895:clu_104789_NA	7	KEL	rs3757853	G	C	-0.0412837	0.0200041	0.0390406			0.75963
small_worldness_r	psychencode_sqtl	7:143573715:143579829:clu_104837_NA	7	TCAF1	rs80164383	G	A	0.0474846	0.0210035	0.0237723			0.75963
small_worldness_r	psychencode_sqtl	7:64441202:64441765:clu_102100_NA	7	ZNF117	rs757457490	GAATAC	G	0.0757033	0.0330652	0.0220492			0.75963
clustering_r	psychencode_isoqtl	ENST00000435260.1_1	8	AC046176.1	rs72653952	G	A	0.0211365	0.00923366	0.0220752	0.164807	20	0.75996
clustering_r	psychencode_isoqtl	ENST00000609491.1_1	2	AC064836.2	rs147851075	G	A	-0.0517164	0.0225258	0.0216831	0.167296	11	0.75996
clustering_r	psychencode_isoqtl	ENST00000427358.3_1	16	FAHD1	rs9806825	G	C	0.0193731	0.00844226	0.0217461	0.192298	20	0.75996
clustering_r	psychencode_isoqtl	ENST00000356091.11_2	20	NPEPL1	rs6026453	G	A	-0.0503073	0.0219565	0.0219505	0.255568	15	0.75996
clustering_r	psychencode_isoqtl	ENST00000440858.1_2	22	Z82196.2	rs9607206	G	T	-0.0537743	0.0234615	0.0219043	0.371783	5	0.75996
clustering_r	psychencode_isoqtl	ENST00000361687.8_2	4	TBCK	rs57246774	A	G	0.0268854	0.0117196	0.0217873	0.692144	20	0.75996
clustering_r	psychencode_isoqtl	ENST00000556675.2_1	14	GPATCH2L	rs5809752	C	cortical_thickness	0.0272368	0.0119009	0.0221011	0.846506	20	0.75996
clustering_r	psychencode_isoqtl	ENST00000460332.1_1	7	NOM1	rs5888698	C	cortical_thickness	-0.0345973	0.0150895	0.0218595	0.870093	20	0.75996
clustering_r	psychencode_isoqtl	ENST00000392238.3_2	2	FAM117B	rs72926946	A	C	-0.0851454	0.0371716	0.0219864	0.973986	20	0.75996
clustering_r	psychencode_isoqtl	ENST00000569695.1_1	16	ABAT	rs2241103	G	A	-0.0247253	0.0109566	0.0240294	0.0160641	9	0.760238
clustering_r	psychencode_isoqtl	ENST00000517546.1_1	8	INTS10	rs58132067	C	G	-0.0834085	0.0366904	0.0230076	0.0400344	15	0.760238
clustering_r	psychencode_isoqtl	ENST00000662879.1_2	11	LINC02731	rs12281234	T	C	0.0529285	0.0231657	0.0223257	0.0449975	8	0.760238
clustering_r	psychencode_isoqtl	ENST00000532951.1_2	11	OSBPL5	rs34950527	T	C	0.0293616	0.012878	0.0226087	0.0805923	20	0.760238
clustering_r	psychencode_isoqtl	ENST00000265097.8_2	5	THOC3	rs12521617	A	G	-0.0568342	0.0249134	0.0225324	0.0953786	4	0.760238
clustering_r	psychencode_isoqtl	ENST00000637774.1_2	19	CACNA1A	rs10422305	T	C	0.0759526	0.0336849	0.0241459	0.116127	10	0.760238
clustering_r	psychencode_isoqtl	ENST00000460254.1_2	22	CERK	rs5769125	C	G	0.0351203	0.015583	0.0242112	0.199888	13	0.760238
clustering_r	psychencode_isoqtl	ENST00000420350.1_1	1	AC092809.5	rs908802	A	G	-0.0466935	0.0204836	0.0226341	0.20139	14	0.760238
clustering_r	psychencode_isoqtl	ENST00000468356.3_2	4	AC107464.1	rs73058406	G	C	0.0237749	0.0105421	0.0241186	0.201961	20	0.760238
clustering_r	psychencode_isoqtl	ENST00000620222.4_2	7	ZNF117	rs781165123	TAC	T	-0.0639535	0.0284308	0.0244845	0.206071	20	0.760238
clustering_r	psychencode_isoqtl	ENST00000465393.1_2	3	TNIK	rs6763184	G	A	0.0709666	0.0312859	0.0233095	0.212621	5	0.760238
clustering_r	psychencode_isoqtl	ENST00000419159.2_4	2	ST6GAL2	rs114574216	A	G	-0.0552682	0.0244588	0.0238432	0.212653	10	0.760238
clustering_r	psychencode_isoqtl	ENST00000251412.8_2	17	TUBG2	rs8075910	T	G	0.0793258	0.0352513	0.02443	0.212773	20	0.760238
clustering_r	psychencode_isoqtl	ENST00000461456.5_1	2	SLC4A10	rs17729070	G	C	0.0386336	0.0171178	0.0240126	0.235816	20	0.760238
clustering_r	psychencode_isoqtl	ENST00000499178.2_1	4	AP002026.1	rs13107558	A	C	0.0442823	0.0196247	0.0240423	0.29083	13	0.760238
clustering_r	psychencode_isoqtl	ENST00000486186.1	7	DOCK4	rs718845	T	G	0.101232	0.044534	0.0230177	0.314975	20	0.760238
clustering_r	psychencode_isoqtl	ENST00000519975.1_2	8	PCMTD1	rs34329463	T	TA	0.102988	0.0453064	0.0230174	0.384909	17	0.760238
clustering_r	psychencode_isoqtl	ENST00000261304.7_4	14	GALC	rs80053959	A	T	-0.0202133	0.00887331	0.0227275	0.392523	20	0.760238
clustering_r	psychencode_isoqtl	ENST00000354883.10_1	3	SLC25A26	rs7618284	C	G	-0.0524175	0.0232767	0.0243269	0.42831	20	0.760238
clustering_r	psychencode_isoqtl	ENST00000357710.8_1	14	PSEN1	rs12891150	G	A	0.0989636	0.0433134	0.0223229	0.507751	20	0.760238
clustering_r	psychencode_isoqtl	ENST00000480775.2_1	22	ADSL	rs17001863	G	A	-0.0326284	0.0143458	0.0229407	0.534302	17	0.760238
clustering_r	psychencode_isoqtl	ENST00000562190.1_1	15	PIAS1	rs66740839	A	G	0.0425376	0.0186801	0.0227767	0.535441	14	0.760238
clustering_r	psychencode_isoqtl	ENST00000558650.1	15	RP11-152F13.3	rs1174543	T	C	-0.0431135	0.0191448	0.0243242	0.572583	20	0.760238
clustering_r	psychencode_isoqtl	ENST00000391988.3_4	2	ANKMY1	rs13394744	A	T	0.0443	0.0196731	0.0243347	0.618056	5	0.760238
clustering_r	psychencode_isoqtl	ENST00000391987.5_2	2	ANKMY1	rs13394744	A	T	0.042916	0.0190542	0.0243028	0.618784	11	0.760238
clustering_r	psychencode_isoqtl	ENST00000570867.5_1	17	DPH1	rs3803806	C	T	-0.0720768	0.0319983	0.0242897	0.64357	13	0.760238
clustering_r	psychencode_isoqtl	ENST00000589868.1_1	17	LINC02210	rs76475191	A	T	-0.02513	0.0111709	0.0244748	0.666293	4	0.760238
clustering_r	psychencode_isoqtl	ENST00000496930.5_1	17	LRRC37A	rs2696692	T	C	-0.0182685	0.00799663	0.022341	0.678962	9	0.760238
clustering_r	psychencode_isoqtl	ENST00000333412.3_1	17	LRRC37A2	rs76475191	A	T	-0.0111632	0.00493134	0.0235912	0.698566	4	0.760238
clustering_r	psychencode_isoqtl	ENST00000638622.1_3	9	ZNF883	rs2104391	T	C	-0.0708082	0.0310506	0.0225832	0.700014	10	0.760238
clustering_r	psychencode_isoqtl	ENST00000422006.5_1	2	SSB	rs6750837	A	G	0.0903934	0.0400708	0.0240804	0.859101	20	0.760238
clustering_r	psychencode_isoqtl	ENST00000624275.1_1	14	AC016526.3	rs5809752	C	cortical_thickness	0.0551792	0.0244402	0.0239629	0.861059	18	0.760238
clustering_r	psychencode_isoqtl	ENST00000581296.2_3	17	LRRC37A4P	rs445354	A	G	0.0130691	0.00577258	0.0235742	0.886411	5	0.760238
clustering_r	psychencode_isoqtl	ENST00000587979.1_1	19	ZNF582-AS1	rs764840056	CTT	C	-0.0499537	0.0219801	0.0230456	0.889982	12	0.760238
clustering_r	psychencode_isoqtl	ENST00000542735.2_3	5	DND1	rs2530246	C	G	-0.0533492	0.0236038	0.0238095	0.920417	13	0.760238
clustering_r	psychencode_isoqtl	ENST00000583740.5_1	17	LINC02210	rs35631660	G	A	-0.0257775	0.0112848	0.0223563	0.942318	5	0.760238
clustering_r	psychencode_isoqtl	ENST00000576629.5_1	17	LRRC37A2	rs62064431	A	C	0.0192105	0.00845583	0.023095	0.948785	6	0.760238
clustering_r	psychencode_isoqtl	ENST00000335725.9_3	14	TDP1	rs8015261	C	T	-0.108748	0.0479325	0.0232818			0.760238
clustering_r	psychencode_isoqtl	ENST00000579701.1_2	17	RDM1P1	rs62055889	A	G	-0.0199751	0.0088409	0.0238584			0.760238
small_worldness_l	psychencode_sqtl	22:24268707:24315957:clu_25896_NA	22	DDT	rs5751771	T	C	-0.041743	0.0192445	0.0300758	0.769621	18	0.760395
small_worldness_l	psychencode_sqtl	1:93791452:93804914:clu_12245_NA	1	CCDC18-AS1	rs10874771	A	G	-0.0202374	0.00933346	0.030139	0.970819	20	0.76081
small_worldness_l	psychencode_sqtl	17:40725605:40726117:clu_79579_NA	17	PSMC3IP	rs8075910	T	G	-0.0431728	0.0199236	0.0302413	0.226565	13	0.761035
small_worldness_l	psychencode_sqtl	10:104934739:104940942:clu_20998_NA	10	NT5C2	rs12220375	C	T	0.029582	0.0136512	0.0302357	0.764532	20	0.761035
small_worldness_l	psychencode_sqtl	7:100491873:100494174:clu_103511_NA	7	ACHE	rs2571598	T	C	-0.0384549	0.0177573	0.0303431	0.0245872	17	0.761811
small_worldness_l	psychencode_sqtl	7:99055978:99057709:clu_103266_NA	7	ATP5MF	rs73401510	C	A	0.0712127	0.0329069	0.0304593	0.561354	20	0.761811
small_worldness_l	psychencode_sqtl	1:93804831:93804914:clu_12245_NA	1	CCDC18-AS1	rs56303209	T	C	0.0204325	0.00943735	0.0303822	0.876624	20	0.761811
small_worldness_l	psychencode_sqtl	5:75001612:75008679:clu_45996_NA	5	POC5	rs6881648	C	A	-0.0411874	0.0190274	0.0304159	0.997814	20	0.761811
clustering_r	psychencode_isoqtl	ENST00000392679.5_3	11	TIRAP	rs4937116	T	C	-0.0678143	0.0301845	0.0246616	0.0854611	10	0.761826
clustering_r	psychencode_isoqtl	ENST00000489312.1_2	4	AC107464.1	rs73058406	G	C	0.0264151	0.0117804	0.0249422	0.169287	20	0.761826
clustering_r	psychencode_isoqtl	ENST00000532800.1_2	11	RPUSD4	rs73017352	T	C	-0.0843426	0.0375631	0.0247453	0.261018	7	0.761826
clustering_r	psychencode_isoqtl	ENST00000493682.6_2	6	COL9A1	rs72924908	A	G	-0.0355229	0.0158502	0.0250157	0.265638	20	0.761826
clustering_r	psychencode_isoqtl	ENST00000662729.1_2	11	AL358944.1	rs12800124	G	A	-0.0164443	0.00733046	0.0248785	0.554999	20	0.761826
clustering_r	psychencode_isoqtl	ENST00000515592.1_1	5	IK	rs801184	G	A	0.065723	0.0293164	0.0249707	0.57592	11	0.761826
clustering_r	psychencode_isoqtl	ENST00000496861.5_1	1	NIT1	rs75372745	C	G	-0.0477709	0.0212548	0.0246061	0.666319	9	0.761826
clustering_r	psychencode_isoqtl	ENST00000296145.6_2	3	TDGF1	rs6769392	A	G	-0.042893	0.0191479	0.025085	0.802539	5	0.761826
clustering_r	psychencode_isoqtl	ENST00000311111.11_2	17	RPL38	rs112936201	C	T	-0.139805	0.0624015	0.0250645	0.854603	3	0.761826
clustering_r	psychencode_isoqtl	ENST00000559567.1	15	RP11-152F13.7	rs28578791	C	T	-0.0354451	0.0158324	0.0251713	0.323937	20	0.762594
small_worldness_l	psychencode_sqtl	7:105553084:105559981:clu_103789_NA	7	CDHR3	rs2392634	C	T	0.0266626	0.0123269	0.0305439	0.745067	20	0.762754
small_worldness_l	psychencode_sqtl	19:41117890:41118971:clu_53058_NA	19	LTBP4	rs11671971	C	G	0.0398172	0.018422	0.0306654	0.814992	20	0.764615
small_worldness_l	psychencode_sqtl	2:61413632:61414715:clu_2020_NA	2	AHSA2P	rs35292974	C	T	0.0475196	0.0220115	0.0308618	0.0396896	20	0.765993
small_worldness_l	psychencode_sqtl	17:73887428:73888348:clu_81678_NA	17	TRIM65	rs112196783	G	A	0.0272346	0.0126146	0.0308528	0.289158	20	0.765993
small_worldness_l	psychencode_sqtl	12:107349843:107360889:clu_69784_NA	12	TMEM263	rs11459897	G	GT	0.0230842	0.0106927	0.0308595	0.826723	20	0.765993
efficiency_l	psychencode_sqtl	2:97875446:97875537:clu_3183_NA	2	ANKRD36	rs12105727	T	C	-0.0368097	0.0123896	0.00296824	0.000975553	20	0.766107
efficiency_l	psychencode_sqtl	2:97879351:97881038:clu_3184_NA	2	ANKRD36	rs11890407	C	G	-0.0604538	0.0219575	0.00590123	0.00522507	20	0.766107
efficiency_l	psychencode_sqtl	17:16593907:16596293:clu_78079_NA	17	CCDC144A	rs6502515	A	G	0.0666654	0.0221775	0.00264715	0.0129029	20	0.766107
efficiency_l	psychencode_sqtl	6:155634378:155635251:clu_87405_NA	6	TFB1M	rs2184406	C	T	0.0736158	0.0256526	0.00410829	0.0142691	20	0.766107
efficiency_l	psychencode_sqtl	17:16570518:16608465:clu_78079_NA	17	CCDC144A	rs6502515	A	G	0.0708364	0.0240955	0.00328406	0.0163289	20	0.766107
efficiency_l	psychencode_sqtl	17:16596363:16610783:clu_78079_NA	17	CCDC144A	rs6502515	A	G	0.0687343	0.0231333	0.00296607	0.0172529	18	0.766107
efficiency_l	psychencode_sqtl	2:61698514:61707460:clu_2028_NA	2	AC016727.1	rs1186696	C	A	-0.0369559	0.01362	0.00666047	0.0196087	20	0.766107
efficiency_l	psychencode_sqtl	13:25511908:25514615:clu_91707_NA	13	TPTE2P1	rs9551161	G	C	0.0325643	0.0143576	0.0233236	0.0197	20	0.766107
efficiency_l	psychencode_sqtl	8:23152377:23154485:clu_96952_NA	8	R3HCC1	rs34108324	A	G	-0.038825	0.0153355	0.0113512	0.0255218	19	0.766107
efficiency_l	psychencode_sqtl	8:23148019:23148874:clu_96951_NA	8	R3HCC1	rs3923378	T	C	-0.0566917	0.0230758	0.0140197	0.0257911	10	0.766107
efficiency_l	psychencode_sqtl	8:23152377:23153480:clu_96952_NA	8	R3HCC1	rs34108324	A	G	0.0507675	0.0208956	0.0151167	0.0266831	11	0.766107
efficiency_l	psychencode_sqtl	7:100491873:100494174:clu_103511_NA	7	ACHE	rs2571598	T	C	-0.0394654	0.0177591	0.0262657	0.0292643	17	0.766107
efficiency_l	psychencode_sqtl	8:23148024:23148874:clu_96951_NA	8	R3HCC1	rs34108324	A	G	-0.0470349	0.0189988	0.0132982	0.0347295	10	0.766107
efficiency_l	psychencode_sqtl	19:328740:334400:clu_49082_NA	19	MIER2	rs55891703	A	G	0.0501079	0.0185894	0.00702816	0.0355047	19	0.766107
efficiency_l	psychencode_sqtl	2:61414917:61415044:clu_2020_NA	2	AHSA2P	rs2121660	C	T	0.0362217	0.0165239	0.0283735	0.0364744	20	0.766107
efficiency_l	psychencode_sqtl	5:81474406:81571964:clu_46210_NA	5	ATG10	rs4703874	T	C	0.0366762	0.0160659	0.0224383	0.0368305	20	0.766107
efficiency_l	psychencode_sqtl	16:30116330:30119534:clu_57737_NA	16	GDPD3	rs148836471	T	C	0.0574787	0.0255349	0.0243864	0.0398888	8	0.766107
efficiency_l	psychencode_sqtl	8:23147982:23148874:clu_96951_NA	8	R3HCC1	rs34108324	A	G	0.0412023	0.0163946	0.0119651	0.0404498	15	0.766107
efficiency_l	psychencode_sqtl	4:1091825:1093504:clu_72634_NA	4	RNF212	rs28579427	A	G	-0.0471842	0.0199651	0.0181116	0.0415962	19	0.766107
efficiency_l	psychencode_sqtl	5:13914067:13916457:clu_44718_NA	5	DNAH5	rs12652822	C	T	-0.040277	0.0163826	0.0139509	0.0425932	20	0.766107
efficiency_l	psychencode_sqtl	17:5291272:5292122:clu_77322_NA	17	NUP88	rs61009838	A	G	-0.0169659	0.00777798	0.0291635	0.0460699	20	0.766107
efficiency_l	psychencode_sqtl	19:47165694:47192056:clu_53702_NA	19	DACT3-AS1	rs12981789	A	G	-0.0490168	0.0196601	0.0126591	0.0471147	10	0.766107
efficiency_l	psychencode_sqtl	14:102732249:102749815:clu_24940_NA	14	MOK	rs11160672	A	G	0.0434045	0.0181377	0.0167089	0.0497109	20	0.766107
efficiency_l	psychencode_sqtl	5:86957930:86974385:clu_46275_NA	5	LINC02488	rs840846	T	C	-0.0654663	0.0252812	0.00961077	0.0509915	20	0.766107
efficiency_l	psychencode_sqtl	10:118646077:118671301:clu_21344_NA	10	SHTN1	rs3781566	A	G	0.0736427	0.0326575	0.024133	0.0520567	17	0.766107
efficiency_l	psychencode_sqtl	3:158458255:158460161:clu_42954_NA	3	MFSD1	rs766745782	G	gaussian_curvature	0.0179463	0.00740319	0.0153452	0.0542679	20	0.766107
efficiency_l	psychencode_sqtl	17:5291224:5292122:clu_77322_NA	17	NUP88	rs758875615	A	ATTATT	0.0463426	0.020962	0.0270502	0.0564966	20	0.766107
efficiency_l	psychencode_sqtl	17:5265381:5290028:clu_77326_NA	17	NUP88	rs11209	G	A	-0.0820058	0.029943	0.00616769	0.0585973	14	0.766107
efficiency_l	psychencode_sqtl	16:1878400:1888017:clu_55911_NA	16	FAHD1	rs9652786	C	T	-0.0356668	0.0146444	0.0148702	0.0588051	20	0.766107
efficiency_l	psychencode_sqtl	6:160211092:160211972:clu_87564_NA	6	MRPL18	rs7752664	T	C	-0.0597174	0.0250047	0.016929	0.0591162	7	0.766107
efficiency_l	psychencode_sqtl	1:85029515:85031524:clu_11991_NA	1	CTBS	rs74095484	C	A	0.0328817	0.0146694	0.0249931	0.0688332	12	0.766107
efficiency_l	psychencode_sqtl	19:327989:328488:clu_49082_NA	19	MIER2	rs113142147	T	C	0.0601256	0.0226693	0.00799472	0.0690377	14	0.766107
efficiency_l	psychencode_sqtl	1:58993007:58995802:clu_11384_NA	1	OMA1	rs61629658	T	G	-0.0395019	0.0181184	0.0292421	0.0713019	4	0.766107
efficiency_l	psychencode_sqtl	17:73587793:73587894:clu_81577_NA	17	MYO15B	rs736522	T	G	-0.0138385	0.00633616	0.0289578	0.0750064	19	0.766107
efficiency_l	psychencode_sqtl	4:1087802:1090553:clu_72633_NA	4	RNF212	rs632319	T	C	-0.0399574	0.0179666	0.0261499	0.0763999	20	0.766107
efficiency_l	psychencode_sqtl	17:73587793:73588058:clu_81577_NA	17	MYO15B	rs736522	T	G	0.0143208	0.00656753	0.0292166	0.0769667	18	0.766107
efficiency_l	psychencode_sqtl	12:124428911:124456442:clu_70778_NA	12	CCDC92	rs4765335	A	G	0.0491749	0.0211826	0.020261	0.0779439	14	0.766107
efficiency_l	psychencode_sqtl	14:31897394:31922481:clu_22749_NA	14	AL139353.1	rs11625148	G	A	0.0527051	0.0210654	0.0123504	0.080351	15	0.766107
efficiency_l	psychencode_sqtl	16:1888135:1904714:clu_55911_NA	16	FAHD1	rs1143034	G	C	-0.0417897	0.017762	0.018635	0.0809699	19	0.766107
efficiency_l	psychencode_sqtl	10:134165257:134166410:clu_21898_NA	10	LRRC27	rs2295273	G	T	-0.0284162	0.0120662	0.0185213	0.0813057	18	0.766107
efficiency_l	psychencode_sqtl	3:158459933:158460161:clu_42954_NA	3	MFSD1	rs7635704	C	T	-0.0341066	0.0142876	0.0169799	0.0830245	20	0.766107
efficiency_l	psychencode_sqtl	16:4812757:4813291:clu_56356_NA	16	ZNF500	rs76346188	C	T	0.0288942	0.0127424	0.0233561	0.0832107	20	0.766107
efficiency_l	psychencode_sqtl	6:32358530:32359390:clu_83953_NA	6	TSBP1-AS1	rs78659081	C	T	0.0309075	0.0124725	0.0132101	0.0844806	20	0.766107
efficiency_l	psychencode_sqtl	3:158458255:158459819:clu_42954_NA	3	MFSD1	rs7635704	C	T	-0.0321025	0.0133616	0.016279	0.0850915	20	0.766107
efficiency_l	psychencode_sqtl	8:143356224:143365774:clu_99643_NA	8	TSNARE1	rs7832163	C	T	0.0339768	0.0151822	0.0252249	0.0879381	20	0.766107
efficiency_l	psychencode_sqtl	17:2207311:2213071:clu_76947_NA	17	SRR	rs12452620	C	T	0.0373166	0.0157362	0.0177219	0.088408	20	0.766107
efficiency_l	psychencode_sqtl	19:308925:310291:clu_49081_NA	19	MIER2	rs57360893	G	A	0.0546624	0.0210188	0.00930502	0.0897022	11	0.766107
efficiency_l	psychencode_sqtl	7:100494073:100494174:clu_103511_NA	7	ACHE	rs314368	G	T	0.0397922	0.0173429	0.0217656	0.0898317	20	0.766107
efficiency_l	psychencode_sqtl	8:166407:169290:clu_96167_NA	8	RPL23AP53	rs10092114	C	T	-0.0340725	0.0149112	0.0223113	0.0916634	20	0.766107
efficiency_l	psychencode_sqtl	16:1879526:1888017:clu_55911_NA	16	FAHD1	rs59746463	C	T	-0.0349538	0.0145104	0.0160013	0.094342	20	0.766107
efficiency_l	psychencode_sqtl	2:98139930:98148774:clu_3217_NA	2	ANKRD36B	rs114113305	T	A	-0.0348695	0.0159436	0.0287383	0.0951275	20	0.766107
efficiency_l	psychencode_sqtl	17:79994889:79995507:clu_82388_NA	17	DCXR	rs72861774	G	A	0.0228076	0.0101855	0.0251411	0.0961665	20	0.766107
efficiency_l	psychencode_sqtl	1:179339213:179351835:clu_15295_NA	1	AXDND1	rs57864135	T	C	0.0528035	0.0219992	0.0163843	0.1006	19	0.766107
efficiency_l	psychencode_sqtl	8:163710:166374:clu_96167_NA	8	RPL23AP53	rs10092114	C	T	-0.0308107	0.0133318	0.0208286	0.102091	20	0.766107
efficiency_l	psychencode_sqtl	4:184981246:185001176:clu_76528_NA	4	clustering_76528_NA	rs11725377	C	T	-0.0448696	0.0202615	0.0267927	0.102628	9	0.766107
efficiency_l	psychencode_sqtl	4:184981246:184985402:clu_76528_NA	4	clustering_76528_NA	rs4455463	T	G	-0.0491837	0.0196852	0.0124718	0.109925	9	0.766107
efficiency_l	psychencode_sqtl	16:1359774:1362348:clu_55769_NA	16	UBE2I	rs12102374	G	C	0.0491756	0.0177366	0.00556204	0.111718	7	0.766107
efficiency_l	psychencode_sqtl	2:97870000:97871677:clu_3183_NA	2	ANKRD36	rs11890407	C	G	0.0398161	0.0137972	0.00390399	0.111779	20	0.766107
efficiency_l	psychencode_sqtl	16:1877866:1888023:clu_55911_NA	16	FAHD1	rs62038450	C	T	-0.0473088	0.019459	0.0150487	0.1118	13	0.766107
efficiency_l	psychencode_sqtl	3:158458255:158501668:clu_42954_NA	3	MFSD1	rs58152433	G	A	0.0336147	0.0140115	0.0164359	0.112245	20	0.766107
efficiency_l	psychencode_sqtl	6:32373334:32373894:clu_83953_NA	6	TSBP1-AS1	rs3117103	T	A	-0.0381033	0.0153444	0.0130209	0.112448	20	0.766107
efficiency_l	psychencode_sqtl	11:85685855:85692172:clu_31760_NA	11	PICALM	rs3016786	G	T	0.0453343	0.0208048	0.0293298	0.112718	20	0.766107
efficiency_l	psychencode_sqtl	10:134165257:134166542:clu_21898_NA	10	LRRC27	rs2295273	G	T	-0.0253958	0.0106979	0.0176012	0.114257	20	0.766107
efficiency_l	psychencode_sqtl	20:1896101:1902041:clu_93690_NA	20	SIRPA	rs59317774	G	A	-0.0329439	0.0148697	0.0267252	0.117204	9	0.766107
efficiency_l	psychencode_sqtl	14:75388264:75389883:clu_24049_NA	14	RPS6KL1	rs7156590	T	C	-0.0221841	0.00959142	0.0207277	0.117505	20	0.766107
efficiency_l	psychencode_sqtl	10:95459863:95462132:clu_20376_NA	10	FRA10AC1	rs1547173	G	A	0.0434345	0.0199902	0.029796	0.121403	11	0.766107
efficiency_l	psychencode_sqtl	3:183361043:183361268:clu_43451_NA	3	KLHL24	rs9858528	G	A	0.0212949	0.00961712	0.0268101	0.122223	20	0.766107
efficiency_l	psychencode_sqtl	9:77692496:77702924:clu_35182_NA	9	NMRK1	rs10869495	C	T	0.0446019	0.0192818	0.0207137	0.123304	17	0.766107
efficiency_l	psychencode_sqtl	1:179339213:179340287:clu_15295_NA	1	AXDND1	rs57864135	T	C	0.0541773	0.0226391	0.0167075	0.127465	16	0.766107
efficiency_l	psychencode_sqtl	19:13872382:13873113:clu_51026_NA	19	CCDC130	rs73009852	T	C	-0.0484769	0.0191335	0.0112895	0.128747	3	0.766107
efficiency_l	psychencode_sqtl	19:47165694:47180397:clu_53702_NA	19	DACT3-AS1	rs4488569	G	T	-0.04948	0.0197623	0.0122883	0.129834	9	0.766107
efficiency_l	psychencode_sqtl	3:183353581:183354009:clu_43451_NA	3	KLHL24	rs56726778	G	A	0.0230139	0.00948379	0.0152386	0.130394	20	0.766107
efficiency_l	psychencode_sqtl	7:64533892:64539002:clu_102129_NA	7	CCT6P3	rs62456508	G	A	-0.02954	0.0114193	0.00968607	0.130804	20	0.766107
efficiency_l	psychencode_sqtl	9:77692119:77692406:clu_35181_NA	9	NMRK1	rs2273768	C	A	0.0353156	0.0145177	0.0149914	0.131251	20	0.766107
efficiency_l	psychencode_sqtl	13:25155028:25168409:clu_91681_NA	13	TPTE2P6	rs61949777	G	C	0.0383786	0.0133514	0.00404663	0.135561	20	0.766107
efficiency_l	psychencode_sqtl	9:77693498:77698003:clu_35182_NA	9	NMRK1	rs11144225	T	A	0.0490312	0.0205394	0.0169784	0.139722	11	0.766107
efficiency_l	psychencode_sqtl	19:47251922:47258669:clu_53719_NA	19	FKRP	rs36215245	G	C	-0.0409311	0.0178064	0.0215231	0.141816	11	0.766107
efficiency_l	psychencode_sqtl	14:20786629:20793698:clu_22153_NA	14	CCNB1IP1	rs72671269	G	T	-0.0380934	0.0141529	0.00711182	0.142941	19	0.766107
efficiency_l	psychencode_sqtl	11:65620429:65620977:clu_30672_NA	11	SNX32	rs7107912	A	G	0.0478962	0.0216772	0.0271387	0.144466	20	0.766107
efficiency_l	psychencode_sqtl	12:63954442:63961380:clu_68623_NA	12	DPY19L2	rs28521148	C	T	-0.0402158	0.0170989	0.0186752	0.150897	20	0.766107
efficiency_l	psychencode_sqtl	13:25155860:25157640:clu_91681_NA	13	TPTE2P6	rs146869011	A	G	-0.0572888	0.0226398	0.0113917	0.15223	12	0.766107
efficiency_l	psychencode_sqtl	16:1879526:1885465:clu_55911_NA	16	FAHD1	rs1143034	G	C	-0.0411091	0.0174417	0.0184262	0.155345	18	0.766107
efficiency_l	psychencode_sqtl	2:97877478:97879156:clu_3184_NA	2	ANKRD36	rs113319086	C	G	0.0351738	0.0114573	0.00214075	0.155413	20	0.766107
efficiency_l	psychencode_sqtl	14:31896998:31897350:clu_22749_NA	14	AL139353.1	rs7149165	T	C	0.0395123	0.0151578	0.00914122	0.157444	20	0.766107
efficiency_l	psychencode_sqtl	13:31526962:31531010:clu_91905_NA	13	TEX26	rs7322127	A	G	-0.0192069	0.00882307	0.0294881	0.16247	20	0.766107
efficiency_l	psychencode_sqtl	10:134165257:134169294:clu_21898_NA	10	LRRC27	rs2295273	G	T	0.0214228	0.00895362	0.0167275	0.163432	20	0.766107
efficiency_l	psychencode_sqtl	15:50774262:50781998:clu_61511_NA	15	USP8	rs77350454	C	G	-0.0469919	0.0167893	0.00512735	0.169526	14	0.766107
efficiency_l	psychencode_sqtl	17:2213284:2218851:clu_76947_NA	17	SRR	rs17761864	A	C	0.0484327	0.0207613	0.0196569	0.172771	20	0.766107
efficiency_l	psychencode_sqtl	6:32223191:32230389:clu_83953_NA	6	TSBP1-AS1	rs62404560	G	A	-0.0655661	0.0241716	0.00667718	0.173711	20	0.766107
efficiency_l	psychencode_sqtl	15:92976001:92977477:clu_63466_NA	15	ST8SIA2	rs3931230	A	C	-0.0593308	0.0212203	0.0051749	0.174714	13	0.766107
efficiency_l	psychencode_sqtl	8:38124909:38125124:clu_97422_NA	8	PLPP5	rs12677788	A	G	-0.0413254	0.018934	0.0290648	0.186236	12	0.766107
efficiency_l	psychencode_sqtl	2:3504764:3517628:clu_243_NA	2	ADI1	rs12052249	A	C	0.0560737	0.0237547	0.0182487	0.190856	16	0.766107
efficiency_l	psychencode_sqtl	18:630475:632653:clu_63815_NA	18	TYMSOS	rs11661043	C	T	0.0445408	0.0180147	0.0134182	0.19221	6	0.766107
efficiency_l	psychencode_sqtl	8:38029551:38033334:clu_97407_NA	8	LSM1	rs74302881	G	A	-0.0560967	0.0220885	0.0110967	0.192318	13	0.766107
efficiency_l	psychencode_sqtl	6:32230562:32357991:clu_83953_NA	6	TSBP1-AS1	rs2294882	C	T	-0.055735	0.0202987	0.00603743	0.192595	20	0.766107
efficiency_l	psychencode_sqtl	3:158409437:158449641:clu_42954_NA	3	MFSD1	rs7621322	C	T	0.0466468	0.0178936	0.00913671	0.193103	14	0.766107
efficiency_l	psychencode_sqtl	3:158450741:158451740:clu_42954_NA	3	MFSD1	rs58152433	G	A	0.045538	0.0192942	0.0182655	0.194378	19	0.766107
efficiency_l	psychencode_sqtl	3:158520404:158522108:clu_42954_NA	3	MFSD1	rs58152433	G	A	0.0455526	0.0193633	0.0186466	0.194608	18	0.766107
efficiency_l	psychencode_sqtl	3:158460270:158501668:clu_42954_NA	3	MFSD1	rs58152433	G	A	0.0458622	0.0195185	0.0187894	0.195995	19	0.766107
efficiency_l	psychencode_sqtl	3:158460270:158460523:clu_42954_NA	3	MFSD1	rs58152433	G	A	0.0592667	0.0261037	0.0231813	0.200175	9	0.766107
efficiency_l	psychencode_sqtl	6:110499945:110500670:clu_86273_NA	6	WASF1	rs73765660	T	G	0.054749	0.0242535	0.0239852	0.200576	13	0.766107
efficiency_l	psychencode_sqtl	10:95459863:95461433:clu_20376_NA	10	FRA10AC1	rs1326215	C	T	-0.0287014	0.0126601	0.0233852	0.200819	18	0.766107
efficiency_l	psychencode_sqtl	4:130030827:130032841:clu_75566_NA	4	C4orf33	rs502319	A	C	0.0188662	0.00831502	0.0232729	0.203618	20	0.766107
efficiency_l	psychencode_sqtl	3:158520356:158522108:clu_42954_NA	3	MFSD1	rs58152433	G	A	0.0524577	0.0226493	0.0205537	0.203664	15	0.766107
efficiency_l	psychencode_sqtl	2:3815470:3816901:clu_263_NA	2	DCDC2C	rs79524785	A	G	0.0216378	0.0096344	0.0247108	0.20704	20	0.766107
efficiency_l	psychencode_sqtl	15:92973341:92975192:clu_63466_NA	15	ST8SIA2	rs3858915	T	G	-0.0408004	0.0137235	0.00294875	0.210586	20	0.766107
efficiency_l	psychencode_sqtl	1:70832011:70832127:clu_11737_NA	1	HHLA3	rs4650043	A	C	0.0639186	0.0250135	0.0106076	0.211415	10	0.766107
efficiency_l	psychencode_sqtl	8:38124909:38125415:clu_97422_NA	8	PLPP5	rs28439472	A	G	0.0424849	0.0195217	0.029534	0.215315	12	0.766107
efficiency_l	psychencode_sqtl	7:64533892:64534156:clu_102129_NA	7	CCT6P3	rs62456508	G	A	0.0299188	0.0115853	0.00980903	0.220247	20	0.766107
efficiency_l	psychencode_sqtl	1:173628572:173638956:clu_15112_NA	1	ANKRD45	rs7552939	T	A	0.0467244	0.0182411	0.0104226	0.222227	20	0.766107
efficiency_l	psychencode_sqtl	3:158460270:158522108:clu_42954_NA	3	MFSD1	rs58152433	G	A	0.0458878	0.0196126	0.019299	0.224694	18	0.766107
efficiency_l	psychencode_sqtl	13:113742764:113742876:clu_93420_NA	13	MCF2L	rs9549668	T	C	-0.0227732	0.0096323	0.0180663	0.225723	20	0.766107
efficiency_l	psychencode_sqtl	12:9572169:9572577:clu_66400_NA	12	DDX12P	rs60066265	T	G	-0.0399244	0.0179271	0.0259443	0.227739	20	0.766107
efficiency_l	psychencode_sqtl	16:1362559:1364021:clu_55769_NA	16	UBE2I	rs8056919	T	C	0.0208846	0.00753996	0.00560812	0.230012	20	0.766107
efficiency_l	psychencode_sqtl	3:158409437:158522108:clu_42954_NA	3	MFSD1	rs58152433	G	A	0.0467471	0.0200075	0.0194663	0.230795	20	0.766107
efficiency_l	psychencode_sqtl	1:179347892:179351835:clu_15295_NA	1	AXDND1	rs57864135	T	C	0.051487	0.0213041	0.0156591	0.232614	19	0.766107
efficiency_l	psychencode_sqtl	13:113742719:113742876:clu_93420_NA	13	MCF2L	rs9549668	T	C	0.0243172	0.0103133	0.018381	0.233561	20	0.766107
efficiency_l	psychencode_sqtl	4:130030827:130031146:clu_75566_NA	4	C4orf33	rs1709416	A	G	-0.0209783	0.00884994	0.0177669	0.237214	20	0.766107
efficiency_l	psychencode_sqtl	10:134162561:134165111:clu_21897_NA	10	LRRC27	rs2295273	G	T	-0.0263326	0.011144	0.0181309	0.238554	20	0.766107
efficiency_l	psychencode_sqtl	6:96817356:96839912:clu_85917_NA	6	UFL1-AS1	rs13201795	A	G	0.0502576	0.0190761	0.00842415	0.240098	15	0.766107
efficiency_l	psychencode_sqtl	11:19138823:19167728:clu_28929_NA	11	ZDHHC13	rs7112119	A	G	-0.0568062	0.0223595	0.0110666	0.243031	8	0.766107
efficiency_l	psychencode_sqtl	10:134161860:134165111:clu_21897_NA	10	LRRC27	rs2295273	G	T	0.0216889	0.0090816	0.01693	0.243294	20	0.766107
efficiency_l	psychencode_sqtl	17:40632767:40635056:clu_79558_NA	17	ATP6V0A1	rs62075807	T	C	0.0270006	0.0100561	0.0072532	0.245574	20	0.766107
efficiency_l	psychencode_sqtl	6:32223775:32230389:clu_83953_NA	6	TSBP1-AS1	rs62404560	G	A	-0.0485738	0.017123	0.00455738	0.256159	20	0.766107
efficiency_l	psychencode_sqtl	7:64453792:64459499:clu_102101_NA	7	ERV3-1	rs757457490	GAATAC	G	0.111083	0.0447756	0.0131057	0.256402	18	0.766107
efficiency_l	psychencode_sqtl	20:44579234:44580792:clu_95219_NA	20	ZNF335	rs113128425	A	G	-0.0400184	0.0183441	0.0291436	0.256618	16	0.766107
efficiency_l	psychencode_sqtl	2:97817676:97818241:clu_3177_NA	2	ANKRD36	rs62153956	T	C	-0.0182858	0.00726394	0.0118242	0.256676	20	0.766107
efficiency_l	psychencode_sqtl	5:134074482:134079677:clu_47318_NA	5	CAMLG	rs11955140	C	T	0.0260765	0.0119057	0.0285061	0.257497	20	0.766107
efficiency_l	psychencode_sqtl	2:97873576:97875418:clu_3183_NA	2	ANKRD36	rs12105727	T	C	-0.059745	0.0214015	0.00524442	0.257727	17	0.766107
efficiency_l	psychencode_sqtl	12:9571786:9572085:clu_66400_NA	12	DDX12P	rs60066265	T	G	0.0380983	0.0169923	0.0249552	0.258907	18	0.766107
efficiency_l	psychencode_sqtl	3:158409437:158501668:clu_42954_NA	3	MFSD1	rs58152433	G	A	0.0511956	0.0219621	0.0197488	0.260236	19	0.766107
efficiency_l	psychencode_sqtl	7:64513632:64525377:clu_102127_NA	7	CCT6P3	rs12533804	A	G	-0.0305457	0.0139812	0.0289055	0.261089	20	0.766107
efficiency_l	psychencode_sqtl	3:183361330:183368084:clu_43451_NA	3	KLHL24	rs56726778	G	A	-0.0533571	0.0231074	0.0209388	0.263568	15	0.766107
efficiency_l	psychencode_sqtl	1:95699871:95709767:clu_12342_NA	1	RWDD3	rs62625008	G	A	-0.0359204	0.0164691	0.0291771	0.264052	20	0.766107
efficiency_l	psychencode_sqtl	19:14294509:14298569:clu_51107_NA	19	ADGRL1	rs11881631	G	A	0.0599068	0.0247322	0.015426	0.264652	3	0.766107
efficiency_l	psychencode_sqtl	8:95970407:95988045:clu_98680_NA	8	NDUFAF6	rs4735336	T	G	0.0179741	0.00799169	0.0245059	0.265641	20	0.766107
efficiency_l	psychencode_sqtl	6:32222862:32357991:clu_83953_NA	6	TSBP1-AS1	rs62404560	G	A	-0.0473213	0.0165207	0.00417842	0.266303	20	0.766107
efficiency_l	psychencode_sqtl	10:134161860:134162467:clu_21897_NA	10	LRRC27	rs2295273	G	T	-0.0264566	0.0111733	0.0178915	0.272888	20	0.766107
efficiency_l	psychencode_sqtl	10:116710908:116730127:clu_21312_NA	10	TRUB1	rs11197010	T	C	-0.022662	0.0102058	0.026384	0.274642	20	0.766107
efficiency_l	psychencode_sqtl	3:183353581:183368084:clu_43451_NA	3	KLHL24	rs9823351	A	G	-0.0164284	0.00739498	0.0263126	0.275344	20	0.766107
efficiency_l	psychencode_sqtl	12:133398897:133405605:clu_71251_NA	12	GOLGA3	rs3825109	A	G	0.0437918	0.0144984	0.00252397	0.276697	20	0.766107
efficiency_l	psychencode_sqtl	2:97877478:97881038:clu_3184_NA	2	ANKRD36	rs114192053	A	G	-0.051467	0.0187815	0.00613818	0.277218	20	0.766107
efficiency_l	psychencode_sqtl	8:594375:618598:clu_96195_NA	8	ERICH1	rs13259856	A	G	-0.0366231	0.0135659	0.00694124	0.277282	20	0.766107
efficiency_l	psychencode_sqtl	4:1090627:1102131:clu_72634_NA	4	RNF212	rs649258	T	C	0.0489268	0.0210143	0.019898	0.277564	14	0.766107
efficiency_l	psychencode_sqtl	3:158450317:158458178:clu_42954_NA	3	MFSD1	rs74618709	C	G	0.0485747	0.0197671	0.0139966	0.278214	18	0.766107
efficiency_l	psychencode_sqtl	7:64542084:64544507:clu_102132_NA	7	clustering_102132_NA	rs111493879	C	T	0.0235265	0.0107788	0.0290603	0.279366	20	0.766107
efficiency_l	psychencode_sqtl	7:64630739:64639670:clu_102136_NA	7	INTS4P1	rs13239892	T	C	0.0218916	0.0100803	0.0298777	0.281032	20	0.766107
efficiency_l	psychencode_sqtl	6:114469038:114489515:clu_86419_NA	6	HS3ST5	rs1519684	G	A	0.0615397	0.0247721	0.0129828	0.281466	12	0.766107
efficiency_l	psychencode_sqtl	3:158487271:158488795:clu_42954_NA	3	MFSD1	rs58152433	G	A	0.0544614	0.0236623	0.0213572	0.281485	12	0.766107
efficiency_l	psychencode_sqtl	14:70014808:70020725:clu_23805_NA	14	SUSD6	rs4902724	T	C	0.0417718	0.0181969	0.0217019	0.281561	20	0.766107
efficiency_l	psychencode_sqtl	13:67799319:67799537:clu_92679_NA	13	PCDH9	rs2325025	T	C	0.0213765	0.00855374	0.0124516	0.282062	20	0.766107
efficiency_l	psychencode_sqtl	1:95699871:95702904:clu_12342_NA	1	RWDD3	rs62625008	G	A	0.0207571	0.00920585	0.0241476	0.2824	20	0.766107
efficiency_l	psychencode_sqtl	6:30202227:30222124:clu_83529_NA	6	HCG18	rs3094070	C	G	0.0315375	0.0135389	0.0198382	0.284538	20	0.766107
efficiency_l	psychencode_sqtl	8:143363308:143365774:clu_99643_NA	8	TSNARE1	rs7832163	C	T	-0.0369755	0.0165061	0.0250837	0.284906	20	0.766107
efficiency_l	psychencode_sqtl	16:4733933:4736260:clu_56339_NA	16	MGRN1	rs841223	A	G	0.026188	0.0117649	0.0260187	0.285737	20	0.766107
efficiency_l	psychencode_sqtl	3:158501901:158522108:clu_42954_NA	3	MFSD1	rs58152433	G	A	0.0490882	0.0211599	0.0203483	0.28659	19	0.766107
efficiency_l	psychencode_sqtl	17:4934964:4935217:clu_77281_NA	17	clustering_77281_NA	rs346819	G	T	-0.0555364	0.0188105	0.00315294	0.287701	20	0.766107
efficiency_l	psychencode_sqtl	3:158487271:158501668:clu_42954_NA	3	MFSD1	rs58152433	G	A	0.0521363	0.0224945	0.0204635	0.288281	18	0.766107
efficiency_l	psychencode_sqtl	11:45408860:45529245:clu_29410_NA	11	LINC02696	rs2242044	G	A	-0.0316155	0.0139188	0.0231216	0.288548	20	0.766107
efficiency_l	psychencode_sqtl	17:73887959:73888348:clu_81678_NA	17	TRIM65	rs936395	C	G	0.0284224	0.0125481	0.0235084	0.291102	20	0.766107
efficiency_l	psychencode_sqtl	15:50774262:50776472:clu_61511_NA	15	USP8	rs72738970	A	G	0.0883643	0.0348857	0.0113103	0.291904	8	0.766107
efficiency_l	psychencode_sqtl	11:45408860:45429966:clu_29410_NA	11	LINC02696	rs2242044	G	A	-0.0300983	0.0132339	0.0229461	0.292411	20	0.766107
efficiency_l	psychencode_sqtl	13:31526962:31548983:clu_91905_NA	13	TEX26	rs7322127	A	G	0.0214925	0.00987878	0.0295837	0.293029	20	0.766107
efficiency_l	psychencode_sqtl	13:100523316:100543572:clu_93121_NA	13	CLYBL	rs1987492	T	C	0.0541877	0.0224476	0.0157803	0.296024	3	0.766107
efficiency_l	psychencode_sqtl	3:158478172:158501668:clu_42954_NA	3	MFSD1	rs74618709	C	G	0.0494083	0.0200086	0.0135358	0.296401	16	0.766107
efficiency_l	psychencode_sqtl	13:25168501:25171525:clu_91681_NA	13	TPTE2P6	rs146869011	A	G	0.0500203	0.0194168	0.00999123	0.299495	10	0.766107
efficiency_l	psychencode_sqtl	1:36894076:36897403:clu_10300_NA	1	OSCP1	rs59305381	T	C	0.0351027	0.0161573	0.0298129	0.300682	8	0.766107
efficiency_l	psychencode_sqtl	2:97817676:97823844:clu_3177_NA	2	ANKRD36	rs62153956	T	C	0.0143349	0.00564151	0.0110548	0.301725	20	0.766107
efficiency_l	psychencode_sqtl	17:79994889:79995326:clu_82388_NA	17	DCXR	rs72861774	G	A	-0.037929	0.0173985	0.0292569	0.303762	16	0.766107
efficiency_l	psychencode_sqtl	10:99439670:99446523:clu_20585_NA	10	AVPI1	rs45491602	G	A	0.0207853	0.00880387	0.0182296	0.304799	20	0.766107
efficiency_l	psychencode_sqtl	4:147110933:147121091:clu_75797_NA	4	LSM6	rs11730306	A	G	-0.0357089	0.0152637	0.0193112	0.306808	13	0.766107
efficiency_l	psychencode_sqtl	17:4934964:4956414:clu_77281_NA	17	clustering_77281_NA	rs346819	G	T	0.0530535	0.0176652	0.00267093	0.307157	20	0.766107
efficiency_l	psychencode_sqtl	16:25043364:25069337:clu_57390_NA	16	AC133552.2	rs4787672	C	G	-0.0705818	0.0268637	0.00860376	0.314687	10	0.766107
efficiency_l	psychencode_sqtl	6:160211671:160211972:clu_87564_NA	6	MRPL18	rs58596059	T	A	0.0611839	0.0258064	0.0177458	0.316525	5	0.766107
efficiency_l	psychencode_sqtl	1:179339213:179354373:clu_15295_NA	1	AXDND1	rs57864135	T	C	0.0486716	0.0199813	0.0148565	0.316742	20	0.766107
efficiency_l	psychencode_sqtl	5:475434:476278:clu_44290_NA	5	SLC9A3-AS1	rs1053247	T	C	-0.0332806	0.0143721	0.020578	0.319435	16	0.766107
efficiency_l	psychencode_sqtl	10:79011014:79064145:clu_19929_NA	10	KCNMA1	rs10509385	G	A	0.037665	0.0156155	0.0158643	0.319851	16	0.766107
efficiency_l	psychencode_sqtl	14:105351604:105351706:clu_25163_NA	14	CEP170B	rs4983393	A	G	0.0525251	0.0239098	0.0280348	0.321786	16	0.766107
efficiency_l	psychencode_sqtl	6:32358530:32359401:clu_83953_NA	6	TSBP1-AS1	rs80301380	G	A	-0.0279797	0.0106091	0.00835584	0.327296	20	0.766107
efficiency_l	psychencode_sqtl	7:64498943:64525377:clu_102127_NA	7	CCT6P3	rs12533804	A	G	0.0204431	0.00915488	0.0255472	0.327641	20	0.766107
efficiency_l	psychencode_sqtl	2:59260350:59278446:clu_1946_NA	2	LINC01122	rs1544626	G	A	-0.0362401	0.0145191	0.0125592	0.327902	20	0.766107
efficiency_l	psychencode_sqtl	6:131456922:131466425:clu_86758_NA	6	AKAP7	rs201443825	TCAA	T	-0.0451429	0.0178779	0.0115677	0.329151	8	0.766107
efficiency_l	psychencode_sqtl	3:158520104:158522108:clu_42954_NA	3	MFSD1	rs74618709	C	G	0.0386278	0.0153437	0.0118188	0.329387	20	0.766107
efficiency_l	psychencode_sqtl	2:97878668:97879156:clu_3184_NA	2	ANKRD36	rs760939622	G	GA	0.0481022	0.017577	0.00620666	0.330715	20	0.766107
efficiency_l	psychencode_sqtl	7:158486189:158494513:clu_105507_NA	7	NCAPG2	rs4909248	T	C	0.0457968	0.0195057	0.0188812	0.331463	12	0.766107
efficiency_l	psychencode_sqtl	7:76021358:76022499:clu_102652_NA	7	SSC4D	rs2903811	G	A	0.0396705	0.0168281	0.0184038	0.332421	20	0.766107
efficiency_l	psychencode_sqtl	17:40725605:40726117:clu_79579_NA	17	PSMC3IP	rs8075910	T	G	-0.0531036	0.0204918	0.00955719	0.333771	13	0.766107
efficiency_l	psychencode_sqtl	6:29963072:29989444:clu_83493_NA	6	ZNRD1ASP	rs166327	C	T	0.0310206	0.0141582	0.0284516	0.333872	20	0.766107
efficiency_l	psychencode_sqtl	19:330380:334400:clu_49082_NA	19	MIER2	rs7257040	A	C	-0.0635792	0.0245871	0.00971308	0.335269	16	0.766107
efficiency_l	psychencode_sqtl	14:53348187:53360011:clu_23264_NA	14	FERMT2	rs62003529	G	T	-0.0489634	0.0195029	0.0120537	0.336565	17	0.766107
efficiency_l	psychencode_sqtl	16:28732651:28734485:clu_57504_NA	16	EIF3C	rs113394773	T	C	0.047287	0.0165534	0.00428162	0.338322	3	0.766107
efficiency_l	psychencode_sqtl	19:9863116:9867162:clu_50440_NA	19	ZNF846	rs10420364	C	T	0.0412941	0.0175205	0.0184282	0.340452	19	0.766107
efficiency_l	psychencode_sqtl	6:32223718:32230389:clu_83953_NA	6	TSBP1-AS1	rs7767483	T	C	-0.048047	0.0200141	0.0163655	0.340528	20	0.766107
efficiency_l	psychencode_sqtl	1:173517691:173542321:clu_15108_NA	1	SLC9C2	rs12561796	T	C	0.0287532	0.0130435	0.0274958	0.341305	20	0.766107
efficiency_l	psychencode_sqtl	17:40633376:40635056:clu_79558_NA	17	ATP6V0A1	rs62075807	T	C	-0.0314151	0.0117796	0.00765546	0.342709	20	0.766107
efficiency_l	psychencode_sqtl	11:45408860:45455846:clu_29410_NA	11	LINC02696	rs2242044	G	A	-0.0321825	0.014198	0.0234088	0.343623	20	0.766107
efficiency_l	psychencode_sqtl	6:32223191:32333053:clu_83953_NA	6	TSBP1-AS1	rs12528797	G	A	-0.036224	0.0140225	0.0097869	0.3439	20	0.766107
efficiency_l	psychencode_sqtl	11:45377153:45387611:clu_29410_NA	11	LINC02696	rs1868910	T	C	-0.0327956	0.0136416	0.0162133	0.344419	20	0.766107
efficiency_l	psychencode_sqtl	13:25155028:25155799:clu_91681_NA	13	TPTE2P6	rs146869011	A	G	-0.0526219	0.0204741	0.0101651	0.345143	9	0.766107
efficiency_l	psychencode_sqtl	14:32068585:32142690:clu_22764_NA	14	NUBPL	rs10132643	C	G	0.059841	0.0242887	0.0137499	0.348506	5	0.766107
efficiency_l	psychencode_sqtl	2:96550116:96551796:clu_3055_NA	2	ANKRD36C	rs60452119	C	T	0.0590193	0.0264699	0.0257687	0.348679	20	0.766107
efficiency_l	psychencode_sqtl	3:158520117:158522108:clu_42954_NA	3	MFSD1	rs74618709	C	G	0.0494999	0.0201462	0.014009	0.349364	20	0.766107
efficiency_l	psychencode_sqtl	7:64527428:64530039:clu_102128_NA	7	CCT6P3	rs779368658	C	CATTT	0.0344925	0.0156743	0.0277661	0.350199	20	0.766107
efficiency_l	psychencode_sqtl	12:124428911:124429216:clu_70778_NA	12	CCDC92	rs6488914	C	G	-0.0315155	0.0129774	0.0151618	0.354751	20	0.766107
efficiency_l	psychencode_sqtl	1:179351891:179354373:clu_15295_NA	1	AXDND1	rs57864135	T	C	0.0497834	0.020662	0.015978	0.355123	16	0.766107
efficiency_l	psychencode_sqtl	11:65770541:65770706:clu_30708_NA	11	BANF1	rs2276132	A	G	-0.0214157	0.00791181	0.00679359	0.358131	20	0.766107
efficiency_l	psychencode_sqtl	1:173517691:173542326:clu_15108_NA	1	SLC9C2	rs12561796	T	C	0.0270179	0.0121655	0.0263601	0.361301	20	0.766107
efficiency_l	psychencode_sqtl	7:64441207:64441765:clu_102100_NA	7	ZNF117	rs757457490	GAATAC	G	0.0931831	0.0369424	0.0116561	0.362185	5	0.766107
efficiency_l	psychencode_sqtl	3:183353535:183354009:clu_43451_NA	3	KLHL24	rs34667300	T	C	0.0308509	0.0123408	0.0124221	0.362232	20	0.766107
efficiency_l	psychencode_sqtl	1:212930502:212955714:clu_16441_NA	1	NSL1	rs12132316	A	G	0.042756	0.0155656	0.00601747	0.362382	19	0.766107
efficiency_l	psychencode_sqtl	11:45377153:45400906:clu_29410_NA	11	LINC02696	rs2242044	G	A	-0.0311656	0.0136989	0.0229037	0.364058	20	0.766107
efficiency_l	psychencode_sqtl	16:25047228:25069337:clu_57390_NA	16	AC133552.2	rs4787672	C	G	-0.0667668	0.0254247	0.00863792	0.364716	14	0.766107
efficiency_l	psychencode_sqtl	16:25043088:25069337:clu_57390_NA	16	AC133552.2	rs4787672	C	G	-0.0650804	0.024554	0.00803719	0.365793	10	0.766107
efficiency_l	psychencode_sqtl	6:29896320:29989444:clu_83493_NA	6	ZNRD1ASP	rs166327	C	T	0.0307862	0.0140663	0.0286229	0.366773	20	0.766107
efficiency_l	psychencode_sqtl	19:23453094:23455421:clu_51960_NA	19	AC092329.4	rs10421850	A	T	0.0326709	0.013595	0.0162541	0.367174	20	0.766107
efficiency_l	psychencode_sqtl	9:20953064:20976419:clu_33915_NA	9	FOCAD	rs13290452	T	C	0.0435887	0.016846	0.00966798	0.367243	20	0.766107
efficiency_l	psychencode_sqtl	3:183353581:183361268:clu_43451_NA	3	KLHL24	rs71318332	A	G	-0.0237906	0.00914116	0.00925235	0.368161	20	0.766107
efficiency_l	psychencode_sqtl	11:45529355:45529568:clu_29410_NA	11	LINC02696	rs2242044	G	A	-0.030774	0.0135087	0.0227218	0.369742	20	0.766107
efficiency_l	psychencode_sqtl	3:48289167:48302303:clu_39718_NA	3	ZNF589	rs11713476	T	C	0.0179665	0.00763591	0.0186277	0.370404	20	0.766107
efficiency_l	psychencode_sqtl	3:183353535:183361268:clu_43451_NA	3	KLHL24	rs56726778	G	A	-0.038295	0.016246	0.0184132	0.372151	20	0.766107
efficiency_l	psychencode_sqtl	11:45463285:45464287:clu_29410_NA	11	LINC02696	rs2242044	G	A	-0.0319897	0.014082	0.0231063	0.373035	20	0.766107
efficiency_l	psychencode_sqtl	6:32317774:32357991:clu_83953_NA	6	TSBP1-AS1	rs3763304	T	C	-0.0503446	0.017177	0.00337956	0.373181	20	0.766107
efficiency_l	psychencode_sqtl	12:126842683:126842772:clu_70881_NA	12	AC007368.1	rs17492695	A	G	-0.0415944	0.0187286	0.0263578	0.373421	6	0.766107
efficiency_l	psychencode_sqtl	17:73887428:73888348:clu_81678_NA	17	TRIM65	rs112196783	G	A	0.0274485	0.0125875	0.0292124	0.373477	20	0.766107
efficiency_l	psychencode_sqtl	17:2210611:2218851:clu_76947_NA	17	SRR	rs16952009	T	C	0.0467598	0.0213701	0.0286624	0.37348	20	0.766107
efficiency_l	psychencode_sqtl	2:97820478:97823844:clu_3177_NA	2	ANKRD36	rs62153956	T	C	-0.0174532	0.00692648	0.0117429	0.37391	20	0.766107
efficiency_l	psychencode_sqtl	12:124422377:124427291:clu_70776_NA	12	CCDC92	rs4765219	A	C	0.0552641	0.0227777	0.0152563	0.375439	8	0.766107
efficiency_l	psychencode_sqtl	6:32230586:32317289:clu_83953_NA	6	TSBP1-AS1	rs4713524	C	G	-0.0592011	0.0214988	0.00589278	0.37814	20	0.766107
efficiency_l	psychencode_sqtl	1:173495853:173502748:clu_15108_NA	1	SLC9C2	rs12561796	T	C	0.0292374	0.013257	0.0274238	0.378467	20	0.766107
efficiency_l	psychencode_sqtl	3:48299451:48302303:clu_39718_NA	3	ZNF589	rs11130162	G	A	-0.0139721	0.00628191	0.0261367	0.37912	20	0.766107
efficiency_l	psychencode_sqtl	11:45408860:45483466:clu_29410_NA	11	LINC02696	rs2242044	G	A	-0.0336731	0.0149386	0.0241901	0.380398	20	0.766107
efficiency_l	psychencode_sqtl	7:64539158:64544507:clu_102132_NA	7	clustering_102132_NA	rs7787674	G	T	-0.0247674	0.0110001	0.0243502	0.38069	20	0.766107
efficiency_l	psychencode_sqtl	16:1362604:1364021:clu_55769_NA	16	UBE2I	rs8056919	T	C	-0.0256557	0.00935453	0.00609553	0.382158	17	0.766107
efficiency_l	psychencode_sqtl	6:32222733:32223144:clu_83953_NA	6	TSBP1-AS1	rs4935352	G	A	-0.0529887	0.0183101	0.00380409	0.382222	20	0.766107
efficiency_l	psychencode_sqtl	6:32223191:32361226:clu_83953_NA	6	TSBP1-AS1	rs3817965	G	A	-0.0532284	0.0189291	0.00492361	0.382652	20	0.766107
efficiency_l	psychencode_sqtl	8:52812585:52858996:clu_97726_NA	8	AC064807.1	rs9650179	T	G	-0.0475194	0.021867	0.0297724	0.385385	20	0.766107
efficiency_l	psychencode_sqtl	13:28019293:28022893:clu_91784_NA	13	MTIF3	rs2012835	T	G	0.0236382	0.0103702	0.0226413	0.38578	20	0.766107
efficiency_l	psychencode_sqtl	7:1202853:1203088:clu_100269_NA	7	AC091729.3	rs748928452	ACAG	A	0.0308799	0.0107766	0.00416384	0.386169	20	0.766107
efficiency_l	psychencode_sqtl	11:45408860:45534729:clu_29410_NA	11	LINC02696	rs1868910	T	C	-0.0332019	0.0138418	0.0164545	0.389931	20	0.766107
efficiency_l	psychencode_sqtl	8:95987643:95993083:clu_98680_NA	8	NDUFAF6	rs13248607	G	T	-0.0215513	0.00880552	0.0143862	0.39014	20	0.766107
efficiency_l	psychencode_sqtl	1:173495853:173506081:clu_15108_NA	1	SLC9C2	rs12561796	T	C	0.0288161	0.0130436	0.0271596	0.390271	20	0.766107
efficiency_l	psychencode_sqtl	1:36690703:36724983:clu_10273_NA	1	THRAP3	rs55683137	C	G	0.0287373	0.0109956	0.00896102	0.393967	13	0.766107
efficiency_l	psychencode_sqtl	11:45495481:45529245:clu_29410_NA	11	LINC02696	rs1868910	T	C	-0.0326981	0.0136053	0.0162465	0.394236	20	0.766107
efficiency_l	psychencode_sqtl	11:45408860:45422022:clu_29410_NA	11	LINC02696	rs2242044	G	A	-0.0376583	0.0168409	0.025344	0.395266	20	0.766107
efficiency_l	psychencode_sqtl	1:173516923:173542321:clu_15108_NA	1	SLC9C2	rs12561796	T	C	0.0279068	0.012589	0.0266392	0.395823	20	0.766107
efficiency_l	psychencode_sqtl	11:45377153:45387564:clu_29410_NA	11	LINC02696	rs2242044	G	A	-0.0300797	0.0132075	0.0227582	0.395932	20	0.766107
efficiency_l	psychencode_sqtl	11:65636100:65637328:clu_30688_NA	11	EFEMP2	rs570387	C	T	-0.0376245	0.017123	0.0279983	0.396148	20	0.766107
efficiency_l	psychencode_sqtl	1:42314706:42384084:clu_10585_NA	1	HIVEP3	rs17365632	T	C	0.0176917	0.0075526	0.0191567	0.397152	20	0.766107
efficiency_l	psychencode_sqtl	1:173540214:173542321:clu_15108_NA	1	SLC9C2	rs12561796	T	C	0.0272208	0.0122799	0.0266444	0.398221	20	0.766107
efficiency_l	psychencode_sqtl	17:2210611:2221164:clu_76947_NA	17	SRR	rs3744270	A	G	0.0421167	0.0170623	0.0135716	0.400298	20	0.766107
efficiency_l	psychencode_sqtl	3:183354099:183361268:clu_43451_NA	3	KLHL24	rs71318332	A	G	0.0211457	0.00808323	0.00889666	0.402984	20	0.766107
efficiency_l	psychencode_sqtl	7:64552330:64628127:clu_102135_NA	7	GTF2IP14	rs111493879	C	T	0.0176645	0.00798841	0.0270178	0.403349	20	0.766107
efficiency_l	psychencode_sqtl	11:45377153:45387300:clu_29410_NA	11	LINC02696	rs2242044	G	A	-0.0279951	0.0122628	0.0224342	0.404889	20	0.766107
efficiency_l	psychencode_sqtl	1:173499193:173516828:clu_15108_NA	1	SLC9C2	rs12561796	T	C	0.0289911	0.0131713	0.0277296	0.406927	20	0.766107
efficiency_l	psychencode_sqtl	6:3006793:3012778:clu_82661_NA	6	NQO2	rs73718924	A	G	0.0502654	0.0219225	0.0218556	0.408819	5	0.766107
efficiency_l	psychencode_sqtl	11:18344287:18354607:clu_28884_NA	11	GTF2H1	rs60889939	A	G	0.0621678	0.0219431	0.00460942	0.411916	15	0.766107
efficiency_l	psychencode_sqtl	9:77693527:77698003:clu_35182_NA	9	NMRK1	rs10869496	A	C	0.0423675	0.0172213	0.0138868	0.413614	15	0.766107
efficiency_l	psychencode_sqtl	14:50779107:50789229:clu_23127_NA	14	DMAC2L	rs6572653	A	G	-0.0456975	0.0199828	0.0222053	0.41366	20	0.766107
efficiency_l	psychencode_sqtl	11:45408860:45466467:clu_29410_NA	11	LINC02696	rs2242044	G	A	-0.0320271	0.0141184	0.0233008	0.417441	20	0.766107
efficiency_l	psychencode_sqtl	7:64559210:64568627:clu_102135_NA	7	GTF2IP14	rs111493879	C	T	0.0193446	0.00878238	0.0276189	0.420065	20	0.766107
efficiency_l	psychencode_sqtl	1:173506178:173542321:clu_15108_NA	1	SLC9C2	rs12561796	T	C	0.0289416	0.0131179	0.0273654	0.421703	20	0.766107
efficiency_l	psychencode_sqtl	7:64552330:64559133:clu_102135_NA	7	GTF2IP14	rs111493879	C	T	0.0214483	0.00976488	0.0280581	0.422419	20	0.766107
efficiency_l	psychencode_sqtl	1:228270551:228284779:clu_16902_NA	1	ARF1	rs3768329	T	G	0.0435336	0.0196908	0.0270457	0.422969	19	0.766107
efficiency_l	psychencode_sqtl	8:95970407:95993083:clu_98680_NA	8	NDUFAF6	rs4735336	T	G	-0.0190859	0.00849483	0.0246551	0.423893	20	0.766107
efficiency_l	psychencode_sqtl	1:173506178:173523872:clu_15108_NA	1	SLC9C2	rs16846683	C	T	0.0529093	0.0192288	0.00593116	0.425773	20	0.766107
efficiency_l	psychencode_sqtl	6:32357198:32357991:clu_83953_NA	6	TSBP1-AS1	rs80301380	G	A	-0.0411764	0.0161135	0.0106067	0.426317	20	0.766107
efficiency_l	psychencode_sqtl	3:158459933:158477318:clu_42954_NA	3	MFSD1	rs58152433	G	A	0.0602677	0.0266569	0.0237673	0.427082	13	0.766107
efficiency_l	psychencode_sqtl	3:113135474:113146034:clu_41520_NA	3	CFAP44	rs73239111	G	A	-0.0392679	0.0170015	0.020906	0.42809	20	0.766107
efficiency_l	psychencode_sqtl	19:46281478:46282522:clu_53607_NA	19	DMPK	rs10401487	C	T	-0.0388949	0.0171913	0.0236675	0.429278	15	0.766107
efficiency_l	psychencode_sqtl	7:64559210:64592230:clu_102135_NA	7	GTF2IP14	rs111493879	C	T	0.0188192	0.00852446	0.0272671	0.429377	20	0.766107
efficiency_l	psychencode_sqtl	16:1873038:1876713:clu_55910_NA	16	HAGH	rs1657126	C	T	-0.0657107	0.0223611	0.00329678	0.430096	20	0.766107
efficiency_l	psychencode_sqtl	2:163695259:163711216:clu_4897_NA	2	clustering_4897_NA	rs918930	C	A	-0.0537608	0.0212422	0.0113785	0.432473	20	0.766107
efficiency_l	psychencode_sqtl	7:1200259:1203088:clu_100269_NA	7	AC091729.3	rs748928452	ACAG	A	0.0363859	0.0128783	0.00472279	0.433459	20	0.766107
efficiency_l	psychencode_sqtl	6:31963753:31963835:clu_83872_NA	6	C4A	rs1150756	T	C	0.0365046	0.0149542	0.0146426	0.434246	20	0.766107
efficiency_l	psychencode_sqtl	11:45495481:45499364:clu_29410_NA	11	LINC02696	rs2242044	G	A	-0.0319613	0.0140643	0.0230559	0.43673	20	0.766107
efficiency_l	psychencode_sqtl	6:153311230:153313992:clu_87344_NA	6	MTRF1L	rs9384060	A	C	-0.0405224	0.018049	0.0247593	0.437658	20	0.766107
efficiency_l	psychencode_sqtl	3:48298512:48299419:clu_39718_NA	3	ZNF589	rs11130162	G	A	-0.0141674	0.00637049	0.026155	0.43965	20	0.766107
efficiency_l	psychencode_sqtl	5:127398192:127418427:clu_47093_NA	5	LINC01184	rs2898096	T	C	0.0476662	0.02187	0.0292923	0.440919	16	0.766107
efficiency_l	psychencode_sqtl	11:65633365:65634728:clu_30684_NA	11	MUS81	rs7107912	A	G	0.0307673	0.0134638	0.0223018	0.442685	20	0.766107
efficiency_l	psychencode_sqtl	9:77684018:77684658:clu_35179_NA	9	NMRK1	rs10869491	A	G	0.0418458	0.0179504	0.0197432	0.442959	20	0.766107
efficiency_l	psychencode_sqtl	4:147110933:147111233:clu_75797_NA	4	LSM6	rs7665079	C	T	0.034266	0.012267	0.00521652	0.444238	18	0.766107
efficiency_l	psychencode_sqtl	10:13091941:13115868:clu_18109_NA	10	CCDC3	rs56026821	G	C	0.0247277	0.00922229	0.00733379	0.444353	20	0.766107
efficiency_l	psychencode_sqtl	7:64544635:64547497:clu_102133_NA	7	GTF2IP14	rs10949951	C	T	0.0271617	0.0123869	0.0283236	0.444404	20	0.766107
efficiency_l	psychencode_sqtl	7:64549299:64549753:clu_102133_NA	7	GTF2IP14	rs12671632	T	C	0.0155488	0.00698279	0.0259653	0.444848	20	0.766107
efficiency_l	psychencode_sqtl	2:47177665:47177797:clu_1680_NA	2	TTC7A	rs2033533	T	G	0.0369195	0.0168664	0.0286014	0.44586	16	0.766107
efficiency_l	psychencode_sqtl	1:42314760:42384084:clu_10585_NA	1	HIVEP3	rs12564640	G	A	-0.0239468	0.0103299	0.0204387	0.44632	20	0.766107
efficiency_l	psychencode_sqtl	3:158478172:158522108:clu_42954_NA	3	MFSD1	rs6441222	G	A	0.0512937	0.0200564	0.0105436	0.448134	18	0.766107
efficiency_l	psychencode_sqtl	2:91748627:91750332:clu_2927_NA	2	LSP1P4	rs7559391	A	T	-0.032063	0.0143321	0.0252768	0.448628	8	0.766107
efficiency_l	psychencode_sqtl	1:173495853:173516828:clu_15108_NA	1	SLC9C2	rs12561796	T	C	0.0282009	0.0127814	0.0273558	0.44871	20	0.766107
efficiency_l	psychencode_sqtl	7:64568701:64568773:clu_102135_NA	7	GTF2IP14	rs111493879	C	T	0.0178243	0.0080625	0.0270518	0.450271	20	0.766107
efficiency_l	psychencode_sqtl	1:173499193:173526479:clu_15108_NA	1	SLC9C2	rs12561796	T	C	0.0288616	0.0130905	0.0274703	0.450664	20	0.766107
efficiency_l	psychencode_sqtl	1:228270466:228284779:clu_16902_NA	1	ARF1	rs3768329	T	G	-0.045187	0.0203687	0.0265244	0.451045	20	0.766107
efficiency_l	psychencode_sqtl	1:173517691:173522187:clu_15108_NA	1	SLC9C2	rs12561796	T	C	0.0278212	0.012547	0.0265981	0.452489	20	0.766107
efficiency_l	psychencode_sqtl	7:64563817:64592230:clu_102135_NA	7	GTF2IP14	rs111493879	C	T	0.0183861	0.00832299	0.0271696	0.453449	20	0.766107
efficiency_l	psychencode_sqtl	10:104934739:104936243:clu_20998_NA	10	NT5C2	rs11191531	C	G	-0.0579327	0.0255923	0.0235941	0.454321	8	0.766107
efficiency_l	psychencode_sqtl	1:95703016:95705333:clu_12342_NA	1	RWDD3	rs62625008	G	A	0.0264536	0.0118771	0.0259282	0.455195	20	0.766107
efficiency_l	psychencode_sqtl	11:45408860:45452995:clu_29410_NA	11	LINC02696	rs2242044	G	A	-0.0312583	0.0137365	0.0228716	0.456888	20	0.766107
efficiency_l	psychencode_sqtl	13:31526962:31530732:clu_91905_NA	13	TEX26	rs7322127	A	G	0.0215315	0.00989284	0.0295201	0.458319	20	0.766107
efficiency_l	psychencode_sqtl	11:45408860:45409602:clu_29410_NA	11	LINC02696	rs1868910	T	C	-0.0333666	0.0139285	0.016595	0.458451	20	0.766107
efficiency_l	psychencode_sqtl	4:1090627:1091708:clu_72634_NA	4	RNF212	rs584472	C	G	-0.0311299	0.0128552	0.0154529	0.461507	20	0.766107
efficiency_l	psychencode_sqtl	11:45529344:45529568:clu_29410_NA	11	LINC02696	rs2242044	G	A	-0.0304264	0.0133431	0.0225894	0.463394	20	0.766107
efficiency_l	psychencode_sqtl	11:45377476:45387564:clu_29410_NA	11	LINC02696	rs2242044	G	A	-0.0336466	0.0148647	0.0236028	0.463881	20	0.766107
efficiency_l	psychencode_sqtl	6:29856449:29901995:clu_83493_NA	6	ZNRD1ASP	rs166327	C	T	0.0316156	0.014472	0.0289173	0.46478	20	0.766107
efficiency_l	psychencode_sqtl	17:40725641:40726117:clu_79579_NA	17	PSMC3IP	rs8064765	G	A	0.0538272	0.0216748	0.0130137	0.465486	11	0.766107
efficiency_l	psychencode_sqtl	1:173538915:173542321:clu_15108_NA	1	SLC9C2	rs12561796	T	C	0.0292651	0.0132768	0.0275084	0.466786	20	0.766107
efficiency_l	psychencode_sqtl	7:72420735:72425164:clu_102380_NA	7	NSUN5P2	rs113220911	G	A	-0.0331377	0.0151176	0.0283799	0.466997	3	0.766107
efficiency_l	psychencode_sqtl	2:97873576:97873671:clu_3183_NA	2	ANKRD36	rs11900461	T	C	-0.029076	0.00960527	0.00246917	0.467191	20	0.766107
efficiency_l	psychencode_sqtl	11:45394391:45408778:clu_29410_NA	11	LINC02696	rs2242044	G	A	-0.0327186	0.0144269	0.0233357	0.4676	20	0.766107
efficiency_l	psychencode_sqtl	7:64559210:64601006:clu_102135_NA	7	GTF2IP14	rs111493879	C	T	0.0245897	0.0112949	0.0294765	0.467772	20	0.766107
efficiency_l	psychencode_sqtl	10:13097196:13115868:clu_18109_NA	10	CCDC3	rs61851397	T	C	0.0263553	0.00955309	0.00580086	0.468046	20	0.766107
efficiency_l	psychencode_sqtl	11:112084481:112085485:clu_32346_NA	11	BCO2	rs11214138	C	T	0.0240711	0.010021	0.0163028	0.468152	16	0.766107
efficiency_l	psychencode_sqtl	6:32230562:32317289:clu_83953_NA	6	TSBP1-AS1	rs4713524	C	G	-0.0530436	0.0187525	0.00467505	0.470116	20	0.766107
efficiency_l	psychencode_sqtl	14:74040294:74040990:clu_23939_NA	14	ACOT2	rs55771167	G	A	-0.0512012	0.0220943	0.0204821	0.47025	4	0.766107
efficiency_l	psychencode_sqtl	3:158450901:158451740:clu_42954_NA	3	MFSD1	rs58152433	G	A	0.0532968	0.0232809	0.0220621	0.470507	12	0.766107
efficiency_l	psychencode_sqtl	7:64531420:64532523:clu_102131_NA	7	CCT6P3	rs12671632	T	C	0.0198783	0.00900359	0.0272566	0.470812	20	0.766107
efficiency_l	psychencode_sqtl	19:12544011:12551726:clu_50855_NA	19	ZNF709	rs9676440	A	G	-0.025764	0.0116543	0.0270578	0.471667	20	0.766107
efficiency_l	psychencode_sqtl	7:64550795:64551042:clu_102133_NA	7	GTF2IP14	rs13232826	C	A	0.0170905	0.00779835	0.0284121	0.472469	20	0.766107
efficiency_l	psychencode_sqtl	14:76219298:76230958:clu_24095_NA	14	TTLL5	rs17103645	C	T	0.0323601	0.0135399	0.0168491	0.473975	20	0.766107
efficiency_l	psychencode_sqtl	7:64552330:64592230:clu_102135_NA	7	GTF2IP14	rs111493879	C	T	0.0197763	0.00897138	0.0274978	0.477067	20	0.766107
efficiency_l	psychencode_sqtl	11:45408860:45529568:clu_29410_NA	11	LINC02696	rs2242044	G	A	-0.0322012	0.0141762	0.0231171	0.477493	20	0.766107
efficiency_l	psychencode_sqtl	10:100193848:100195392:clu_20631_NA	10	HPS1	rs61873923	G	A	-0.0265199	0.0110281	0.0161833	0.479001	14	0.766107
efficiency_l	psychencode_sqtl	11:45408860:45464287:clu_29410_NA	11	LINC02696	rs2242044	G	A	-0.0306446	0.0134589	0.0227919	0.481784	20	0.766107
efficiency_l	psychencode_sqtl	11:45408860:45441145:clu_29410_NA	11	LINC02696	rs2242044	G	A	-0.0330454	0.0145867	0.0234848	0.482984	20	0.766107
efficiency_l	psychencode_sqtl	7:64563817:64568773:clu_102135_NA	7	GTF2IP14	rs111493879	C	T	0.0250511	0.0115287	0.0297852	0.483334	20	0.766107
efficiency_l	psychencode_sqtl	5:127396936:127398066:clu_47093_NA	5	LINC01184	rs4836368	A	T	0.0368305	0.0164551	0.0252046	0.484581	16	0.766107
efficiency_l	psychencode_sqtl	11:65633365:65633457:clu_30684_NA	11	MUS81	rs35856478	AG	A	-0.0299114	0.0127512	0.0189877	0.485163	20	0.766107
efficiency_l	psychencode_sqtl	7:64567043:64568627:clu_102135_NA	7	GTF2IP14	rs111493879	C	T	0.0190236	0.00862463	0.0274031	0.485435	20	0.766107
efficiency_l	psychencode_sqtl	11:45394391:45483466:clu_29410_NA	11	LINC02696	rs2242044	G	A	-0.0307777	0.0135046	0.0226637	0.485488	20	0.766107
efficiency_l	psychencode_sqtl	16:74698643:74700684:clu_59341_NA	16	RFWD3	rs765142158	CTCTT	C	-0.0459059	0.0185646	0.0134072	0.487072	20	0.766107
efficiency_l	psychencode_sqtl	15:92937392:92946014:clu_63466_NA	15	ST8SIA2	rs11853083	G	A	0.0594534	0.0217897	0.00636208	0.48866	13	0.766107
efficiency_l	psychencode_sqtl	10:13116100:13140525:clu_18109_NA	10	CCDC3	rs61851395	C	G	-0.0452505	0.0175652	0.0099906	0.489598	5	0.766107
efficiency_l	psychencode_sqtl	11:45401138:45401591:clu_29410_NA	11	LINC02696	rs2242044	G	A	-0.033748	0.0149303	0.0237984	0.489821	20	0.766107
efficiency_l	psychencode_sqtl	7:1200259:1202598:clu_100269_NA	7	AC091729.3	rs748928452	ACAG	A	0.034606	0.0121934	0.00453831	0.490244	20	0.766107
efficiency_l	psychencode_sqtl	12:124416655:124417165:clu_70790_NA	12	DNAH10	rs11835839	A	G	0.0344103	0.0126854	0.0066761	0.492178	20	0.766107
efficiency_l	psychencode_sqtl	7:64552330:64563733:clu_102135_NA	7	GTF2IP14	rs111493879	C	T	0.0229914	0.0105134	0.0287524	0.494007	20	0.766107
efficiency_l	psychencode_sqtl	9:8860037:8860782:clu_33650_NA	9	PTPRD-AS1	rs10977321	T	C	0.0424076	0.0188633	0.0245664	0.494356	12	0.766107
efficiency_l	psychencode_sqtl	11:308438:314922:clu_27956_NA	11	IFITM2	rs6598042	A	G	0.0535559	0.0189541	0.00471993	0.495518	14	0.766107
efficiency_l	psychencode_sqtl	10:99439672:99446523:clu_20585_NA	10	AVPI1	rs45491602	G	A	-0.0255759	0.0109558	0.0195718	0.496401	20	0.766107
efficiency_l	psychencode_sqtl	3:158451826:158522108:clu_42954_NA	3	MFSD1	rs58152433	G	A	0.0498797	0.0216224	0.0210631	0.49676	17	0.766107
efficiency_l	psychencode_sqtl	11:45394391:45534729:clu_29410_NA	11	LINC02696	rs2242044	G	A	-0.0316088	0.0138932	0.0228985	0.496893	20	0.766107
efficiency_l	psychencode_sqtl	11:45401138:45408778:clu_29410_NA	11	LINC02696	rs2242044	G	A	-0.0301809	0.013232	0.0225539	0.49857	20	0.766107
efficiency_l	psychencode_sqtl	17:78039405:78039723:clu_82041_NA	17	CCDC40	rs894309	G	A	-0.0402384	0.0185252	0.0298492	0.498721	8	0.766107
efficiency_l	psychencode_sqtl	7:1200259:1201000:clu_100269_NA	7	AC091729.3	rs748928452	ACAG	A	0.0410362	0.0147247	0.00532149	0.502314	20	0.766107
efficiency_l	psychencode_sqtl	12:124428911:124430251:clu_70778_NA	12	CCDC92	rs4930725	A	T	-0.0302002	0.0115342	0.00883654	0.503903	20	0.766107
efficiency_l	psychencode_sqtl	10:96084861:96087725:clu_20403_NA	10	PLCE1	rs114983142	A	G	-0.0449797	0.0177374	0.0112171	0.510773	8	0.766107
efficiency_l	psychencode_sqtl	7:64628198:64630565:clu_102135_NA	7	GTF2IP14	rs13232826	C	A	0.0202455	0.00929201	0.0293457	0.511425	20	0.766107
efficiency_l	psychencode_sqtl	7:64439914:64441765:clu_102100_NA	7	ZNF117	rs757457490	GAATAC	G	-0.0959977	0.0376904	0.0108652	0.514555	4	0.766107
efficiency_l	psychencode_sqtl	7:64568701:64601006:clu_102135_NA	7	GTF2IP14	rs111493879	C	T	0.0194302	0.00881212	0.0274582	0.516006	20	0.766107
efficiency_l	psychencode_sqtl	19:23444546:23456878:clu_51960_NA	19	AC092329.4	rs295356	C	T	-0.0334157	0.0143174	0.0196002	0.517601	20	0.766107
efficiency_l	psychencode_sqtl	12:124417278:124417878:clu_70790_NA	12	DNAH10	rs4930723	C	G	0.0465512	0.0189951	0.014258	0.518272	20	0.766107
efficiency_l	psychencode_sqtl	17:74283978:74287096:clu_81752_NA	17	QRICH2	rs2279052	G	C	0.0364436	0.014455	0.0116963	0.518973	20	0.766107
efficiency_l	psychencode_sqtl	1:245133745:245135811:clu_17484_NA	1	EFCAB2	rs61844237	C	G	-0.0237544	0.00997875	0.017289	0.51901	20	0.766107
efficiency_l	psychencode_sqtl	1:213030514:213031108:clu_16443_NA	1	FLVCR1-DT	rs10864005	T	C	-0.0350608	0.0122373	0.00416896	0.519922	20	0.766107
efficiency_l	psychencode_sqtl	13:67477737:67799537:clu_92679_NA	13	PCDH9	rs2325025	T	C	-0.0250879	0.0101354	0.0133135	0.520953	20	0.766107
efficiency_l	psychencode_sqtl	7:64613515:64630565:clu_102135_NA	7	GTF2IP14	rs111493879	C	T	0.0181117	0.00819782	0.0271519	0.524786	20	0.766107
efficiency_l	psychencode_sqtl	7:64568701:64568781:clu_102135_NA	7	GTF2IP14	rs111493879	C	T	0.0191051	0.00866242	0.0274183	0.525896	20	0.766107
efficiency_l	psychencode_sqtl	8:95987643:95988045:clu_98680_NA	8	NDUFAF6	rs13248607	G	T	0.0214815	0.00876661	0.0142708	0.527538	20	0.766107
efficiency_l	psychencode_sqtl	7:64559210:64568773:clu_102135_NA	7	GTF2IP14	rs111493879	C	T	0.0195659	0.00888896	0.0277257	0.528332	20	0.766107
efficiency_l	psychencode_sqtl	16:1873038:1876508:clu_55910_NA	16	HAGH	rs1657125	G	T	0.0693019	0.0237249	0.00348836	0.532023	20	0.766107
efficiency_l	psychencode_sqtl	8:36580:182129:clu_96167_NA	8	RPL23AP53	rs13251563	A	G	0.0319794	0.0137971	0.0204588	0.532448	20	0.766107
efficiency_l	psychencode_sqtl	7:64453792:64466919:clu_102101_NA	7	ERV3-1	rs35189858	A	G	-0.0268406	0.0122627	0.028612	0.537446	20	0.766107
efficiency_l	psychencode_sqtl	18:624746:641275:clu_63815_NA	18	TYMSOS	rs8093432	G	A	0.0472183	0.0174736	0.00688698	0.537709	4	0.766107
efficiency_l	psychencode_sqtl	7:64559210:64586301:clu_102135_NA	7	GTF2IP14	rs111493879	C	T	0.0174827	0.00790174	0.0269313	0.538263	20	0.766107
efficiency_l	psychencode_sqtl	4:147096963:147097320:clu_75796_NA	4	LSM6	rs28420466	G	A	-0.0342937	0.0122592	0.00515172	0.538463	14	0.766107
efficiency_l	psychencode_sqtl	1:245180628:245191191:clu_17484_NA	1	EFCAB2	rs61844237	C	G	-0.0398583	0.0174573	0.022419	0.539955	16	0.766107
efficiency_l	psychencode_sqtl	7:1200259:1202405:clu_100269_NA	7	AC091729.3	rs748928452	ACAG	A	0.03574	0.0126171	0.00461622	0.541113	20	0.766107
efficiency_l	psychencode_sqtl	6:29956004:29989444:clu_83493_NA	6	ZNRD1ASP	rs166327	C	T	0.0346453	0.01589	0.0292332	0.542707	20	0.766107
efficiency_l	psychencode_sqtl	7:64544635:64549183:clu_102133_NA	7	GTF2IP14	rs13232826	C	A	0.0148464	0.00674801	0.0277984	0.543274	20	0.766107
efficiency_l	psychencode_sqtl	14:76224212:76230958:clu_24095_NA	14	TTLL5	rs17103645	C	T	-0.0434433	0.0187748	0.0206721	0.544364	15	0.766107
efficiency_l	psychencode_sqtl	7:64544635:64547493:clu_102133_NA	7	GTF2IP14	rs6954275	T	G	0.017547	0.0080424	0.0291232	0.545032	20	0.766107
efficiency_l	psychencode_sqtl	7:64613515:64628127:clu_102135_NA	7	GTF2IP14	rs111493879	C	T	0.0182992	0.00828764	0.0272437	0.545792	20	0.766107
efficiency_l	psychencode_sqtl	2:97873576:97875537:clu_3183_NA	2	ANKRD36	rs6718164	G	A	0.0204727	0.00673765	0.00237716	0.546454	20	0.766107
efficiency_l	psychencode_sqtl	1:173523953:173526479:clu_15108_NA	1	SLC9C2	rs12561796	T	C	0.0290114	0.0131964	0.0279186	0.546479	20	0.766107
efficiency_l	psychencode_sqtl	17:78039405:78058542:clu_82041_NA	17	CCDC40	rs894309	G	A	-0.0355887	0.0161214	0.0272766	0.546582	10	0.766107
efficiency_l	psychencode_sqtl	3:125600092:125604723:clu_41925_NA	3	LINC02614	rs9680978	C	T	0.0342976	0.0144636	0.017725	0.547991	20	0.766107
efficiency_l	psychencode_sqtl	7:64532625:64533819:clu_102131_NA	7	CCT6P3	rs111493879	C	T	0.0215508	0.00983251	0.0283948	0.550373	20	0.766107
efficiency_l	psychencode_sqtl	11:18352508:18354607:clu_28884_NA	11	GTF2H1	rs60889939	A	G	-0.0399315	0.0133384	0.00275601	0.551565	20	0.766107
efficiency_l	psychencode_sqtl	17:2207311:2221164:clu_76947_NA	17	SRR	rs116875739	A	G	0.0575853	0.0235889	0.0146386	0.551921	20	0.766107
efficiency_l	psychencode_sqtl	7:64522034:64525377:clu_102127_NA	7	CCT6P3	rs111984657	A	G	0.0299839	0.0137409	0.0291031	0.552434	20	0.766107
efficiency_l	psychencode_sqtl	10:106075822:106088623:clu_21098_NA	10	ITPRIP	rs276231	A	G	0.0590816	0.0209072	0.00471493	0.555903	12	0.766107
efficiency_l	psychencode_sqtl	17:73588921:73590921:clu_81579_NA	17	MYO15B	rs1661694	A	G	0.0429316	0.0175579	0.0144795	0.556363	8	0.766107
efficiency_l	psychencode_sqtl	1:213027651:213031108:clu_16443_NA	1	FLVCR1-DT	rs12023052	A	T	0.0375953	0.012878	0.00350762	0.557069	20	0.766107
efficiency_l	psychencode_sqtl	19:9863116:9868092:clu_50440_NA	19	ZNF846	rs10420364	C	T	0.035878	0.0150191	0.0169022	0.558866	20	0.766107
efficiency_l	psychencode_sqtl	1:173580551:173593926:clu_15111_NA	1	AL139142.2	rs61828917	T	C	-0.0244157	0.0100843	0.0154716	0.563025	20	0.766107
efficiency_l	psychencode_sqtl	5:87066566:87066737:clu_46271_NA	5	AC114971.1	rs841116	A	T	-0.0813439	0.0310714	0.00884561	0.566572	3	0.766107
efficiency_l	psychencode_sqtl	7:64441207:64441761:clu_102100_NA	7	ZNF117	rs781165123	TAC	T	0.10215	0.0438037	0.0197016	0.567794	3	0.766107
efficiency_l	psychencode_sqtl	5:477580:477921:clu_44291_NA	5	SLC9A3-AS1	rs1053247	T	C	-0.0350057	0.0152021	0.0212964	0.571086	20	0.766107
efficiency_l	psychencode_sqtl	1:213009529:213031108:clu_16443_NA	1	FLVCR1-DT	rs3768551	A	G	0.0376989	0.0136574	0.00577431	0.574708	20	0.766107
efficiency_l	psychencode_sqtl	10:26224759:26241023:clu_18480_NA	10	MYO3A	rs7917417	A	G	-0.0431713	0.0174682	0.0134578	0.57509	9	0.766107
efficiency_l	psychencode_sqtl	18:624746:632653:clu_63815_NA	18	TYMSOS	rs11661043	C	T	0.0495963	0.020295	0.0145348	0.576609	3	0.766107
efficiency_l	psychencode_sqtl	1:173567171:173593926:clu_15111_NA	1	AL139142.2	rs12561796	T	C	-0.0288398	0.0128863	0.0252196	0.578838	20	0.766107
efficiency_l	psychencode_sqtl	1:111680208:111682665:clu_12775_NA	1	DRAM2	rs3762374	T	C	0.0209154	0.0096309	0.0298783	0.582347	20	0.766107
efficiency_l	psychencode_sqtl	7:64548203:64549179:clu_102133_NA	7	GTF2IP14	rs13232826	C	A	0.0153522	0.0069822	0.0278954	0.584797	20	0.766107
efficiency_l	psychencode_sqtl	6:32358530:32373231:clu_83953_NA	6	TSBP1-AS1	rs4713524	C	G	-0.0519412	0.0183884	0.00473304	0.585375	20	0.766107
efficiency_l	psychencode_sqtl	1:173579354:173593926:clu_15111_NA	1	AL139142.2	rs12561796	T	C	0.0168054	0.00740428	0.0232263	0.586612	20	0.766107
efficiency_l	psychencode_sqtl	7:1202853:1203797:clu_100269_NA	7	AC091729.3	rs748928452	ACAG	A	0.0380849	0.0135306	0.00488201	0.58756	20	0.766107
efficiency_l	psychencode_sqtl	6:32333616:32373894:clu_83953_NA	6	TSBP1-AS1	rs67603244	G	A	-0.0544221	0.018629	0.0034851	0.588222	20	0.766107
efficiency_l	psychencode_sqtl	12:124429287:124457076:clu_70778_NA	12	CCDC92	rs4930721	T	C	0.0400254	0.0181285	0.0272536	0.5895	20	0.766107
efficiency_l	psychencode_sqtl	16:21185469:21188458:clu_57131_NA	16	TMEM159	rs1046480	A	G	0.0219428	0.00917523	0.0167787	0.592904	20	0.766107
efficiency_l	psychencode_sqtl	7:1200259:1203797:clu_100269_NA	7	AC091729.3	rs748928452	ACAG	A	0.0422619	0.0152018	0.00543501	0.593283	20	0.766107
efficiency_l	psychencode_sqtl	9:77684729:77684811:clu_35179_NA	9	NMRK1	rs10869491	A	G	0.0414934	0.0178137	0.0198434	0.593492	20	0.766107
efficiency_l	psychencode_sqtl	6:29921481:29989444:clu_83493_NA	6	ZNRD1ASP	rs166327	C	T	0.0357538	0.0164417	0.0296616	0.593652	20	0.766107
efficiency_l	psychencode_sqtl	7:64548203:64551042:clu_102133_NA	7	GTF2IP14	rs4451193	C	T	0.0160441	0.00720772	0.0260164	0.593745	20	0.766107
efficiency_l	psychencode_sqtl	6:29912174:29912836:clu_83485_NA	6	HLA-A	rs3893463	T	C	0.0336524	0.0144895	0.0202037	0.593984	20	0.766107
efficiency_l	psychencode_sqtl	6:29970509:29975000:clu_83493_NA	6	ZNRD1ASP	rs166327	C	T	0.0287866	0.0130632	0.0275502	0.596837	20	0.766107
efficiency_l	psychencode_sqtl	6:32358530:32373894:clu_83953_NA	6	TSBP1-AS1	rs3763304	T	C	-0.0613859	0.0213736	0.00407834	0.597924	20	0.766107
efficiency_l	psychencode_sqtl	12:124430347:124457076:clu_70778_NA	12	CCDC92	rs7955815	T	C	-0.0175368	0.00737431	0.0174026	0.600744	20	0.766107
efficiency_l	psychencode_sqtl	1:179348598:179354373:clu_15295_NA	1	AXDND1	rs57864135	T	C	0.0511599	0.021145	0.0155429	0.608916	19	0.766107
efficiency_l	psychencode_sqtl	4:147097589:147104064:clu_75796_NA	4	LSM6	rs919482	T	C	0.0422938	0.0154184	0.00608664	0.609069	15	0.766107
efficiency_l	psychencode_sqtl	4:90756843:90757278:clu_74747_NA	4	SNCA	rs1812923	A	C	0.0339855	0.0117	0.00367549	0.611596	20	0.766107
efficiency_l	psychencode_sqtl	12:111701643:111708384:clu_70035_NA	12	CUX2	rs17630235	A	G	0.0495882	0.0185489	0.00750938	0.614091	12	0.766107
efficiency_l	psychencode_sqtl	7:64549299:64551042:clu_102133_NA	7	GTF2IP14	rs12671632	T	C	0.0157002	0.00705321	0.0260164	0.614957	20	0.766107
efficiency_l	psychencode_sqtl	17:40725641:40726214:clu_79579_NA	17	PSMC3IP	rs8064765	G	A	-0.0509785	0.0203937	0.0124292	0.616722	10	0.766107
efficiency_l	psychencode_sqtl	5:127396936:127418427:clu_47093_NA	5	LINC01184	rs1012851	C	T	-0.0415981	0.0189119	0.0278374	0.617811	13	0.766107
efficiency_l	psychencode_sqtl	1:152161957:152274230:clu_13878_NA	1	FLG-AS1	rs12733173	T	C	-0.0276717	0.0118864	0.0199116	0.619104	9	0.766107
efficiency_l	psychencode_sqtl	10:13040512:13091674:clu_18109_NA	10	CCDC3	rs61851395	C	G	0.0470691	0.0184099	0.0105663	0.620104	6	0.766107
efficiency_l	psychencode_sqtl	1:173495853:173526479:clu_15108_NA	1	SLC9C2	rs12561796	T	C	0.0293379	0.013359	0.0280834	0.621629	20	0.766107
efficiency_l	psychencode_sqtl	4:129858006:129860939:clu_75557_NA	4	SCLT1	rs72683636	C	A	-0.033601	0.0146269	0.0216071	0.62638	20	0.766107
efficiency_l	psychencode_sqtl	1:152162131:152198902:clu_13878_NA	1	FLG-AS1	rs1552994	G	A	-0.0261994	0.0114415	0.0220301	0.628058	10	0.766107
efficiency_l	psychencode_sqtl	12:124488087:124489425:clu_70793_NA	12	ZNF664	rs7978610	C	G	0.0452977	0.0177902	0.0108896	0.630748	20	0.766107
efficiency_l	psychencode_sqtl	7:1203131:1204088:clu_100269_NA	7	AC091729.3	rs748928452	ACAG	A	0.0361607	0.0127762	0.00465012	0.632242	20	0.766107
efficiency_l	psychencode_sqtl	7:64549319:64549749:clu_102133_NA	7	GTF2IP14	rs4451193	C	T	0.0160807	0.00722131	0.0259579	0.634827	20	0.766107
efficiency_l	psychencode_sqtl	1:93783785:93790192:clu_12245_NA	1	CCDC18-AS1	rs558667	A	G	-0.0198745	0.00910691	0.0290831	0.636191	20	0.766107
efficiency_l	psychencode_sqtl	10:106075822:106098004:clu_21098_NA	10	ITPRIP	rs7072534	G	A	-0.0391018	0.0162663	0.0162233	0.638525	14	0.766107
efficiency_l	psychencode_sqtl	3:17255862:17279655:clu_38772_NA	3	TBC1D5	rs7651998	A	G	0.0641333	0.0242237	0.0081079	0.641934	14	0.766107
efficiency_l	psychencode_sqtl	12:124429287:124430251:clu_70778_NA	12	CCDC92	rs4930725	A	T	-0.0267259	0.0101527	0.00847863	0.642616	20	0.766107
efficiency_l	psychencode_sqtl	7:64549319:64550653:clu_102133_NA	7	GTF2IP14	rs4451193	C	T	0.0168087	0.00755939	0.0261781	0.646507	20	0.766107
efficiency_l	psychencode_sqtl	9:20957616:20976419:clu_33915_NA	9	FOCAD	rs12551121	A	C	-0.034726	0.0140862	0.0136917	0.647447	20	0.766107
efficiency_l	psychencode_sqtl	6:29975517:29977503:clu_83493_NA	6	ZNRD1ASP	rs166327	C	T	0.0318553	0.0145307	0.0283592	0.648895	20	0.766107
efficiency_l	psychencode_sqtl	11:62473089:62473731:clu_30073_NA	11	BSCL2	rs151337032	T	C	0.042961	0.0182618	0.0186475	0.649057	15	0.766107
efficiency_l	psychencode_sqtl	7:64442494:64466919:clu_102101_NA	7	ERV3-1	rs9638216	G	A	0.0275022	0.0112973	0.0149158	0.649572	20	0.766107
efficiency_l	psychencode_sqtl	8:150560:182129:clu_96167_NA	8	RPL23AP53	rs2906326	C	T	0.0501414	0.020676	0.0153038	0.649639	20	0.766107
efficiency_l	psychencode_sqtl	9:77684018:77684811:clu_35179_NA	9	NMRK1	rs13293640	G	T	-0.0247669	0.00930668	0.0077864	0.655419	20	0.766107
efficiency_l	psychencode_sqtl	12:9555149:9558904:clu_66393_NA	12	AC141557.1	rs11830335	C	T	0.0400273	0.0181255	0.027221	0.656651	18	0.766107
efficiency_l	psychencode_sqtl	1:173506178:173516828:clu_15108_NA	1	SLC9C2	rs6425275	C	G	0.0612805	0.0231282	0.00805872	0.664949	20	0.766107
efficiency_l	psychencode_sqtl	20:44579234:44580786:clu_95219_NA	20	ZNF335	rs41280272	A	G	0.0508151	0.0195346	0.00928741	0.666129	15	0.766107
efficiency_l	psychencode_sqtl	21:33032154:33036103:clu_71642_NA	21	SOD1	rs2833477	C	T	0.0455267	0.0192942	0.0182946	0.667229	18	0.766107
efficiency_l	psychencode_sqtl	11:49598458:49715543:clu_29660_NA	11	AC136759.1	rs10501327	A	G	-0.0298063	0.0136823	0.0293722	0.667617	6	0.766107
efficiency_l	psychencode_sqtl	10:13097196:13115230:clu_18109_NA	10	CCDC3	rs56026821	G	C	-0.0271518	0.0101364	0.00739217	0.670025	20	0.766107
efficiency_l	psychencode_sqtl	17:77073637:77073745:clu_81985_NA	17	ENGASE	rs56200816	A	C	0.0413758	0.0154516	0.00741158	0.672285	20	0.766107
efficiency_l	psychencode_sqtl	10:99497078:99498234:clu_20586_NA	10	ZFYVE27	rs4917785	C	T	0.0286924	0.0128299	0.0253278	0.672654	20	0.766107
efficiency_l	psychencode_sqtl	7:1201317:1203797:clu_100269_NA	7	AC091729.3	rs748928452	ACAG	A	0.0385979	0.0137311	0.00493895	0.67946	20	0.766107
efficiency_l	psychencode_sqtl	6:32223191:32410225:clu_83953_NA	6	TSBP1-AS1	rs2294884	G	T	-0.05041	0.0171713	0.00332782	0.68006	20	0.766107
efficiency_l	psychencode_sqtl	14:103800597:103801990:clu_25016_NA	14	EIF5	rs2281824	T	C	-0.034994	0.015416	0.0232092	0.681949	20	0.766107
efficiency_l	psychencode_sqtl	7:1201317:1201988:clu_100269_NA	7	AC091729.3	rs748928452	ACAG	A	0.0429069	0.0154513	0.00548767	0.682148	20	0.766107
efficiency_l	psychencode_sqtl	3:48312459:48312565:clu_39718_NA	3	ZNF589	rs11720622	A	G	0.0426463	0.0190507	0.0251842	0.683693	19	0.766107
efficiency_l	psychencode_sqtl	6:29974767:29975000:clu_83493_NA	6	ZNRD1ASP	rs166327	C	T	0.0306932	0.0139576	0.027876	0.683725	20	0.766107
efficiency_l	psychencode_sqtl	4:129861049:129864151:clu_75557_NA	4	SCLT1	rs72683636	C	A	-0.034261	0.014938	0.0218167	0.684791	20	0.766107
efficiency_l	psychencode_sqtl	20:46259349:46262240:clu_95317_NA	20	NCOA3	rs73123986	C	T	0.0398741	0.0147486	0.00685955	0.685954	3	0.766107
efficiency_l	psychencode_sqtl	7:128280896:128281257:clu_104207_NA	7	clustering_104207_NA	rs2402923	A	G	0.0138486	0.00556494	0.0128265	0.688234	20	0.766107
efficiency_l	psychencode_sqtl	14:53348187:53348514:clu_23264_NA	14	FERMT2	rs62003515	A	G	0.0471249	0.0179516	0.00866206	0.689358	17	0.766107
efficiency_l	psychencode_sqtl	10:13091941:13115230:clu_18109_NA	10	CCDC3	rs56026821	G	C	-0.0242637	0.00900222	0.00703242	0.689448	20	0.766107
efficiency_l	psychencode_sqtl	1:173499193:173506081:clu_15108_NA	1	SLC9C2	rs34931189	C	A	0.0349816	0.0159914	0.0287038	0.691248	20	0.766107
efficiency_l	psychencode_sqtl	9:8858323:8860782:clu_33650_NA	9	PTPRD-AS1	rs10977321	T	C	-0.0338142	0.0146122	0.0206619	0.693691	20	0.766107
efficiency_l	psychencode_sqtl	1:152241998:152274230:clu_13878_NA	1	FLG-AS1	rs12733173	T	C	-0.0231708	0.00984395	0.0185819	0.696402	12	0.766107
efficiency_l	psychencode_sqtl	10:104934739:104940942:clu_20998_NA	10	NT5C2	rs12220375	C	T	0.0349691	0.0137485	0.010975	0.700862	20	0.766107
efficiency_l	psychencode_sqtl	1:204971876:204978685:clu_16112_NA	1	NFASC	rs4951151	C	T	0.0455492	0.0198206	0.0215577	0.701237	11	0.766107
efficiency_l	psychencode_sqtl	6:29975336:29977503:clu_83493_NA	6	ZNRD1ASP	rs166327	C	T	0.0312486	0.0142219	0.0280051	0.702588	20	0.766107
efficiency_l	psychencode_sqtl	4:3521920:3526634:clu_72896_NA	4	LRPAP1	rs2071700	C	G	0.0356383	0.0155975	0.0223206	0.703002	20	0.766107
efficiency_l	psychencode_sqtl	14:76219298:76224174:clu_24095_NA	14	TTLL5	rs17103645	C	T	-0.0384947	0.0163707	0.0187005	0.705366	19	0.766107
efficiency_l	psychencode_sqtl	6:29982074:29983735:clu_83493_NA	6	ZNRD1ASP	rs916570	G	A	0.0378668	0.0170511	0.026366	0.706022	20	0.766107
efficiency_l	psychencode_sqtl	14:58752474:58758353:clu_23422_NA	14	PSMA3-AS1	rs61450169	A	T	0.0657652	0.0206661	0.00146124	0.70911	12	0.766107
efficiency_l	psychencode_sqtl	10:13115363:13115868:clu_18109_NA	10	CCDC3	rs56026821	G	C	-0.0162042	0.00594086	0.00638001	0.711558	20	0.766107
efficiency_l	psychencode_sqtl	12:124428911:124457076:clu_70778_NA	12	CCDC92	rs11057413	G	A	0.0500025	0.0190998	0.00884576	0.711601	19	0.766107
efficiency_l	psychencode_sqtl	1:173628572:173645413:clu_15112_NA	1	ANKRD45	rs61147971	ACT	A	-0.0546821	0.0211611	0.00976377	0.712895	20	0.766107
efficiency_l	psychencode_sqtl	3:48282704:48289115:clu_39718_NA	3	ZNF589	rs9846818	T	C	0.0470749	0.0204764	0.0215058	0.714746	12	0.766107
efficiency_l	psychencode_sqtl	1:169819707:169820958:clu_15023_NA	1	C1orf112	rs754908320	cortical_thickness	C	-0.0398714	0.0168315	0.0178431	0.71625	20	0.766107
efficiency_l	psychencode_sqtl	19:6430629:6432060:clu_50072_NA	19	SLC25A41	rs3786689	A	T	-0.0447262	0.0197113	0.0232644	0.716842	5	0.766107
efficiency_l	psychencode_sqtl	7:44053278:44056033:clu_101612_NA	7	POLR2J4	rs56026067	T	C	-0.0196969	0.00753712	0.00896676	0.718544	20	0.766107
efficiency_l	psychencode_sqtl	8:86019634:86022350:clu_98436_NA	8	LRRCC1	rs62525422	A	G	0.0341398	0.0115119	0.00302093	0.721976	13	0.766107
efficiency_l	psychencode_sqtl	7:64563817:64566937:clu_102135_NA	7	GTF2IP14	rs7807177	T	C	0.0213047	0.0096017	0.0264975	0.722287	20	0.766107
efficiency_l	psychencode_sqtl	7:1202364:1203088:clu_100269_NA	7	AC091729.3	rs748928452	ACAG	A	0.0388078	0.0138067	0.00494189	0.722769	20	0.766107
efficiency_l	psychencode_sqtl	4:1102192:1107144:clu_72634_NA	4	RNF212	rs111533894	A	G	0.0532635	0.0231213	0.0212424	0.725159	17	0.766107
efficiency_l	psychencode_sqtl	7:64549319:64549753:clu_102133_NA	7	GTF2IP14	rs67775311	A	C	0.0389829	0.0175472	0.0263103	0.728138	20	0.766107
efficiency_l	psychencode_sqtl	6:45179586:45332938:clu_84862_NA	6	SUPT3H	rs748617764	T	TTAA	-0.0286058	0.0120485	0.0175857	0.729553	20	0.766107
efficiency_l	psychencode_sqtl	8:101300495:101312756:clu_98803_NA	8	RNF19A	rs3101317	G	C	0.0524859	0.023895	0.0280545	0.729866	5	0.766107
efficiency_l	psychencode_sqtl	6:30202227:30209886:clu_83529_NA	6	HCG18	rs3129704	C	T	0.0148951	0.00637463	0.0194592	0.730311	20	0.766107
efficiency_l	psychencode_sqtl	6:29974758:29975000:clu_83493_NA	6	ZNRD1ASP	rs166327	C	T	0.0287845	0.0130622	0.0275489	0.730548	20	0.766107
efficiency_l	psychencode_sqtl	18:630928:631231:clu_63815_NA	18	TYMSOS	rs8093432	G	A	0.0592859	0.022749	0.0091583	0.731242	3	0.766107
efficiency_l	psychencode_sqtl	21:33033021:33036103:clu_71642_NA	21	SOD1	rs2833477	C	T	-0.0604366	0.0261473	0.0208112	0.735548	13	0.766107
efficiency_l	psychencode_sqtl	1:152310565:152346430:clu_13881_NA	1	FLG-AS1	rs1552994	G	A	-0.0206909	0.00894949	0.0207797	0.73655	13	0.766107
efficiency_l	psychencode_sqtl	6:29975419:29977503:clu_83493_NA	6	ZNRD1ASP	rs166327	C	T	0.0289966	0.0132145	0.0282135	0.740432	20	0.766107
efficiency_l	psychencode_sqtl	6:32548047:32548523:clu_83969_NA	6	HLA-DRB1	rs9271489	A	C	-0.0352581	0.0143564	0.0140528	0.74275	20	0.766107
efficiency_l	psychencode_sqtl	7:1202853:1202979:clu_100269_NA	7	AC091729.3	rs748928452	ACAG	A	0.0406928	0.0145606	0.00519448	0.746669	20	0.766107
efficiency_l	psychencode_sqtl	1:32203168:32203253:clu_9943_NA	1	ADGRB2	rs2271931	G	C	-0.0229888	0.00939084	0.0143651	0.747327	14	0.766107
efficiency_l	psychencode_sqtl	19:41117882:41117979:clu_53058_NA	19	LTBP4	rs11671971	C	G	0.0522726	0.023512	0.0262001	0.748077	12	0.766107
efficiency_l	psychencode_sqtl	1:32203132:32203253:clu_9943_NA	1	ADGRB2	rs2271931	G	C	0.0226901	0.00926703	0.0143464	0.749629	15	0.766107
efficiency_l	psychencode_sqtl	2:97873743:97875418:clu_3183_NA	2	ANKRD36	rs12105727	T	C	-0.026781	0.00890793	0.00264346	0.751236	20	0.766107
efficiency_l	psychencode_sqtl	18:630475:641275:clu_63815_NA	18	TYMSOS	rs8093432	G	A	0.0508425	0.0189563	0.00731626	0.752302	3	0.766107
efficiency_l	psychencode_sqtl	7:128280896:128281292:clu_104207_NA	7	clustering_104207_NA	rs2402923	A	G	-0.0142185	0.00571496	0.0128483	0.752718	20	0.766107
efficiency_l	psychencode_sqtl	12:9410587:9413210:clu_66364_NA	12	AC010175.1	rs10843236	A	G	0.0218139	0.00914897	0.0171116	0.755761	20	0.766107
efficiency_l	psychencode_sqtl	18:640402:641275:clu_63815_NA	18	TYMSOS	rs8093432	G	A	0.0499419	0.0186225	0.00732251	0.758801	3	0.766107
efficiency_l	psychencode_sqtl	2:97875609:97877283:clu_3183_NA	2	ANKRD36	rs6718164	G	A	0.0328446	0.0110139	0.00286289	0.759994	20	0.766107
efficiency_l	psychencode_sqtl	5:135483595:135489281:clu_47382_NA	5	SMAD5	rs6871224	G	A	-0.0201821	0.00885867	0.0227132	0.762971	20	0.766107
efficiency_l	psychencode_sqtl	6:32359517:32373894:clu_83953_NA	6	TSBP1-AS1	rs67603244	G	A	-0.0576298	0.0197983	0.00360444	0.766685	20	0.766107
efficiency_l	psychencode_sqtl	11:112084584:112085485:clu_32346_NA	11	BCO2	rs11214138	C	T	-0.0238116	0.00987401	0.0158851	0.770628	20	0.766107
efficiency_l	psychencode_sqtl	10:96084861:96084960:clu_20403_NA	10	PLCE1	rs76288667	T	C	0.0631394	0.0233663	0.00688905	0.771077	4	0.766107
efficiency_l	psychencode_sqtl	19:41117890:41118971:clu_53058_NA	19	LTBP4	rs11671971	C	G	0.0425767	0.0184757	0.0211961	0.774458	20	0.766107
efficiency_l	psychencode_sqtl	18:624598:631231:clu_63815_NA	18	TYMSOS	rs8093432	G	A	0.0598481	0.022932	0.00905914	0.775095	3	0.766107
efficiency_l	psychencode_sqtl	19:11558412:11558508:clu_50736_NA	19	PRKCSH	rs111813645	G	A	0.0426259	0.0193664	0.0277345	0.784916	11	0.766107
efficiency_l	psychencode_sqtl	3:133380877:133381743:clu_42314_NA	3	INHCAP	rs79175874	T	G	-0.0283751	0.0126821	0.0252597	0.786483	13	0.766107
efficiency_l	psychencode_sqtl	1:152221488:152241893:clu_13878_NA	1	FLG-AS1	rs1552994	G	A	-0.0217083	0.00939079	0.0207962	0.788201	12	0.766107
efficiency_l	psychencode_sqtl	19:46278292:46279917:clu_53600_NA	19	DMPK	rs617988	G	C	-0.0263051	0.0111548	0.0183646	0.789743	20	0.766107
efficiency_l	psychencode_sqtl	4:3521956:3526634:clu_72896_NA	4	LRPAP1	rs1741547	A	T	-0.0409681	0.0157163	0.00914099	0.791343	20	0.766107
efficiency_l	psychencode_sqtl	3:111719793:111730610:clu_41458_NA	3	TAGLN3	rs2292583	T	A	0.0653772	0.027845	0.0188799	0.79386	8	0.766107
efficiency_l	psychencode_sqtl	18:624746:627355:clu_63815_NA	18	TYMSOS	rs8093432	G	A	0.0561703	0.0212302	0.00815047	0.79753	3	0.766107
efficiency_l	psychencode_sqtl	15:101110322:101112099:clu_63693_NA	15	LINS1	rs35162203	A	G	0.0301327	0.00944846	0.00142685	0.800147	20	0.766107
efficiency_l	psychencode_sqtl	12:107349843:107360889:clu_69784_NA	12	TMEM263	rs11459897	G	GT	0.0279512	0.0107662	0.00942603	0.80318	20	0.766107
efficiency_l	psychencode_sqtl	6:32223191:32317289:clu_83953_NA	6	TSBP1-AS1	rs3763304	T	C	-0.0504166	0.0172373	0.00344617	0.804656	20	0.766107
efficiency_l	psychencode_sqtl	17:43596738:43598673:clu_79974_NA	17	LRRC37A4P	rs62071628	A	G	-0.0427385	0.0190233	0.0246632	0.805513	15	0.766107
efficiency_l	psychencode_sqtl	19:9764557:9785691:clu_50426_NA	19	ZNF561	rs56707210	A	G	0.0626918	0.0273261	0.0217785	0.807302	7	0.766107
efficiency_l	psychencode_sqtl	10:24669996:24671132:clu_18432_NA	10	KIAA1217	rs7093183	C	G	-0.0605275	0.024796	0.0146459	0.809564	3	0.766107
efficiency_l	psychencode_sqtl	4:184386086:184392667:clu_76492_NA	4	AC107214.1	rs10007707	G	A	-0.0546581	0.0220127	0.0130271	0.810937	5	0.766107
efficiency_l	psychencode_sqtl	8:35117666:35406810:clu_97317_NA	8	UNC5D	rs3108619	G	A	0.0176044	0.00808755	0.029501	0.815644	20	0.766107
efficiency_l	psychencode_sqtl	6:32548633:32549334:clu_83969_NA	6	HLA-DRB1	rs9271489	A	C	0.033849	0.0136966	0.013461	0.818373	20	0.766107
efficiency_l	psychencode_sqtl	13:42442613:42443196:clu_92198_NA	13	VWA8	rs185764977	G	A	-0.0482869	0.0220284	0.0283775	0.820122	15	0.766107
efficiency_l	psychencode_sqtl	11:98319728:98321084:clu_32020_NA	11	clustering_32020_NA	rs189835089	G	C	-0.0427844	0.0196711	0.0296309	0.826436	20	0.766107
efficiency_l	psychencode_sqtl	10:99497078:99502851:clu_20586_NA	10	ZFYVE27	rs946779	T	C	-0.0295734	0.0123004	0.0162053	0.827654	20	0.766107
efficiency_l	psychencode_sqtl	1:173502936:173506081:clu_15108_NA	1	SLC9C2	rs12078824	C	T	0.0470875	0.0196305	0.016454	0.839486	20	0.766107
efficiency_l	psychencode_sqtl	1:152305224:152307821:clu_13879_NA	1	FLG-AS1	rs1552994	G	A	-0.0181737	0.00782672	0.0202325	0.839572	14	0.766107
efficiency_l	psychencode_sqtl	12:124416655:124417878:clu_70790_NA	12	DNAH10	rs7131882	T	C	-0.0399385	0.0160243	0.0126893	0.846673	20	0.766107
efficiency_l	psychencode_sqtl	5:60227975:60240759:clu_45557_NA	5	ERCC8	rs329615	A	G	0.0457613	0.0198775	0.0213262	0.847278	9	0.766107
efficiency_l	psychencode_sqtl	8:38285953:38286765:clu_97445_NA	8	FGFR1	rs11777969	A	G	0.0529025	0.0210804	0.0120881	0.849782	14	0.766107
efficiency_l	psychencode_sqtl	11:49598458:49805375:clu_29660_NA	11	AC136759.1	rs7949559	T	C	0.0268822	0.0119822	0.0248644	0.85093	3	0.766107
efficiency_l	psychencode_sqtl	1:169819486:169820958:clu_15023_NA	1	C1orf112	rs754908320	cortical_thickness	C	0.029129	0.0118932	0.0143165	0.858175	20	0.766107
efficiency_l	psychencode_sqtl	16:21185469:21188483:clu_57131_NA	16	TMEM159	rs1046480	A	G	0.018334	0.00760736	0.0159511	0.862601	20	0.766107
efficiency_l	psychencode_sqtl	12:9410911:9413210:clu_66364_NA	12	AC010175.1	rs11049803	T	C	-0.0216384	0.00899431	0.0161376	0.866584	20	0.766107
efficiency_l	psychencode_sqtl	18:624746:635403:clu_63815_NA	18	TYMSOS	rs8093432	G	A	0.0508838	0.0189887	0.00736922	0.86832	3	0.766107
efficiency_l	psychencode_sqtl	7:44054382:44056033:clu_101612_NA	7	POLR2J4	rs56026067	T	C	0.0259532	0.0100132	0.00954467	0.871505	20	0.766107
efficiency_l	psychencode_sqtl	10:13097272:13115868:clu_18109_NA	10	CCDC3	rs61851395	C	G	0.0539824	0.0212882	0.0112192	0.876862	7	0.766107
efficiency_l	psychencode_sqtl	1:152313686:152332004:clu_13881_NA	1	FLG-AS1	rs1552994	G	A	-0.0196918	0.00850234	0.0205556	0.878249	14	0.766107
efficiency_l	psychencode_sqtl	6:30202227:30209924:clu_83529_NA	6	HCG18	rs3129704	C	T	-0.0213733	0.00928021	0.0212729	0.878293	20	0.766107
efficiency_l	psychencode_sqtl	16:74695349:74700684:clu_59341_NA	16	RFWD3	rs765142158	CTCTT	C	0.0393586	0.015541	0.0113234	0.879851	20	0.766107
efficiency_l	psychencode_sqtl	1:152162131:152185595:clu_13878_NA	1	FLG-AS1	rs1552994	G	A	-0.0225654	0.00977645	0.0209915	0.880343	16	0.766107
efficiency_l	psychencode_sqtl	5:77656552:77711344:clu_46070_NA	5	SCAMP1	rs4704508	G	C	0.0167137	0.00730785	0.022191	0.889674	20	0.766107
efficiency_l	psychencode_sqtl	1:152304496:152305059:clu_13878_NA	1	FLG-AS1	rs12130219	G	A	-0.0228506	0.00987914	0.0207221	0.891196	10	0.766107
efficiency_l	psychencode_sqtl	19:9768811:9768901:clu_50426_NA	19	ZNF561	rs11085311	A	G	-0.0625461	0.025549	0.0143618	0.891805	13	0.766107
efficiency_l	psychencode_sqtl	5:77656552:77666444:clu_46070_NA	5	SCAMP1	rs767893140	C	CATATG	-0.0398107	0.0165655	0.0162511	0.895973	20	0.766107
efficiency_l	psychencode_sqtl	1:152224234:152274230:clu_13878_NA	1	FLG-AS1	rs12733173	T	C	-0.0438384	0.0198486	0.0271995	0.89702	5	0.766107
efficiency_l	psychencode_sqtl	17:77080773:77081316:clu_81992_NA	17	ENGASE	rs4790069	C	T	0.050878	0.0233565	0.0293818	0.898646	20	0.766107
efficiency_l	psychencode_sqtl	10:99504672:99508026:clu_20586_NA	10	ZFYVE27	rs946779	T	C	-0.0431396	0.01862	0.0205121	0.901528	17	0.766107
efficiency_l	psychencode_sqtl	1:152221488:152305059:clu_13878_NA	1	FLG-AS1	rs1552994	G	A	-0.0268194	0.0117183	0.0220981	0.902439	8	0.766107
efficiency_l	psychencode_sqtl	6:20548936:20599600:clu_83111_NA	6	CDKAL1	rs9348436	A	G	0.0407314	0.0138685	0.00331427	0.903137	20	0.766107
efficiency_l	psychencode_sqtl	1:152313686:152335703:clu_13881_NA	1	FLG-AS1	rs1552994	G	A	-0.0208075	0.00900138	0.0208003	0.903634	15	0.766107
efficiency_l	psychencode_sqtl	7:63982123:64438152:clu_102098_NA	7	clustering_102098_NA	rs757457490	GAATAC	G	0.0932918	0.0376717	0.0132698	0.905791	7	0.766107
efficiency_l	psychencode_sqtl	7:156759096:156761781:clu_105341_NA	7	NOM1	rs12698010	T	C	-0.0265383	0.010987	0.0157165	0.90623	20	0.766107
efficiency_l	psychencode_sqtl	6:114384041:114468944:clu_86419_NA	6	HS3ST5	rs1519684	G	A	0.0644036	0.0261117	0.0136455	0.907481	7	0.766107
efficiency_l	psychencode_sqtl	1:152221488:152275475:clu_13878_NA	1	FLG-AS1	rs12733173	T	C	-0.0299357	0.0129189	0.0204929	0.907676	9	0.766107
efficiency_l	psychencode_sqtl	1:152162131:152275475:clu_13878_NA	1	FLG-AS1	rs1552994	G	A	-0.0370245	0.0166488	0.0261577	0.908408	6	0.766107
efficiency_l	psychencode_sqtl	1:152335804:152336463:clu_13881_NA	1	FLG-AS1	rs1552994	G	A	-0.0218611	0.00947514	0.0210436	0.909687	14	0.766107
efficiency_l	psychencode_sqtl	20:47770608:47774974:clu_95378_NA	20	STAU1	rs8118105	C	T	-0.033054	0.0148367	0.0258906	0.910019	20	0.766107
efficiency_l	psychencode_sqtl	7:143579192:143579829:clu_104837_NA	7	TCAF1	rs73154275	G	C	-0.0314293	0.0137618	0.0223829	0.911892	5	0.766107
efficiency_l	psychencode_sqtl	7:30603509:30608449:clu_101274_NA	7	GARS-DT	rs117261831	C	G	-0.050441	0.0224589	0.0247085	0.91741	12	0.766107
efficiency_l	psychencode_sqtl	8:38117665:38125131:clu_97420_NA	8	DDHD2	rs2234555	A	C	0.0640719	0.0263436	0.0150089	0.918303	10	0.766107
efficiency_l	psychencode_sqtl	1:152287433:152304387:clu_13878_NA	1	FLG-AS1	rs12733173	T	C	-0.0244621	0.0104209	0.0189047	0.92036	9	0.766107
efficiency_l	psychencode_sqtl	1:152307919:152310465:clu_13880_NA	1	FLG-AS1	rs34428306	C	G	-0.0276447	0.0120758	0.022064	0.922767	11	0.766107
efficiency_l	psychencode_sqtl	2:97875446:97877283:clu_3183_NA	2	ANKRD36	rs12105727	T	C	-0.0324958	0.0108539	0.00275406	0.922919	20	0.766107
efficiency_l	psychencode_sqtl	1:152161957:152198902:clu_13878_NA	1	FLG-AS1	rs1552994	G	A	-0.0230392	0.00999851	0.0212078	0.925665	11	0.766107
efficiency_l	psychencode_sqtl	1:152161984:152274230:clu_13878_NA	1	FLG-AS1	rs1552994	G	A	-0.024744	0.0107898	0.0218322	0.926736	8	0.766107
efficiency_l	psychencode_sqtl	1:152161957:152221371:clu_13878_NA	1	FLG-AS1	rs1552994	G	A	-0.0236855	0.0102945	0.0214028	0.92701	8	0.766107
efficiency_l	psychencode_sqtl	1:152332192:152336463:clu_13881_NA	1	FLG-AS1	rs1552994	G	A	-0.0223015	0.00967299	0.021136	0.930541	12	0.766107
efficiency_l	psychencode_sqtl	16:21188648:21190796:clu_57131_NA	16	TMEM159	rs1046480	A	G	0.0146108	0.00603132	0.0154147	0.93255	20	0.766107
efficiency_l	psychencode_sqtl	1:152224234:152275475:clu_13878_NA	1	FLG-AS1	rs12733173	T	C	-0.0278902	0.0119747	0.0198539	0.93502	8	0.766107
efficiency_l	psychencode_sqtl	1:152274309:152275321:clu_13878_NA	1	FLG-AS1	rs1552994	G	A	-0.024161	0.0104899	0.0212648	0.935615	9	0.766107
efficiency_l	psychencode_sqtl	19:9771550:9785691:clu_50426_NA	19	ZNF561	rs1965677	T	A	0.0208376	0.00835019	0.0125791	0.94033	20	0.766107
efficiency_l	psychencode_sqtl	1:152313686:152346430:clu_13881_NA	1	FLG-AS1	rs12733173	T	C	-0.0363252	0.0159784	0.023002	0.941316	8	0.766107
efficiency_l	psychencode_sqtl	1:152223387:152224129:clu_13878_NA	1	FLG-AS1	rs1552994	G	A	-0.024539	0.0106661	0.0214115	0.943269	8	0.766107
efficiency_l	psychencode_sqtl	1:152221488:152222964:clu_13878_NA	1	FLG-AS1	rs1552994	G	A	-0.0240512	0.0104397	0.0212326	0.946006	10	0.766107
efficiency_l	psychencode_sqtl	19:618753:618997:clu_49139_NA	19	POLRMT	rs11669381	C	G	0.0345845	0.0158885	0.0295028	0.947784	10	0.766107
efficiency_l	psychencode_sqtl	1:152198999:152221371:clu_13878_NA	1	FLG-AS1	rs1552994	G	A	-0.024495	0.0106564	0.0215272	0.948236	9	0.766107
efficiency_l	psychencode_sqtl	1:111682288:111682660:clu_12775_NA	1	DRAM2	rs3762374	T	C	-0.0172152	0.00789805	0.0292816	0.950291	20	0.766107
efficiency_l	psychencode_sqtl	7:143573715:143579016:clu_104837_NA	7	TCAF1	rs73154274	A	G	-0.0274758	0.0120842	0.0229844	0.950642	5	0.766107
efficiency_l	psychencode_sqtl	19:9863116:9868735:clu_50440_NA	19	ZNF846	rs10420364	C	T	-0.0420531	0.0178383	0.0184006	0.952745	13	0.766107
efficiency_l	psychencode_sqtl	7:156746992:156752545:clu_105339_NA	7	NOM1	rs35889324	T	TG	0.0354752	0.0154439	0.0216166	0.953612	20	0.766107
efficiency_l	psychencode_sqtl	5:135468651:135489281:clu_47382_NA	5	SMAD5	rs746993	T	G	0.0158965	0.00690682	0.02136	0.955685	20	0.766107
efficiency_l	psychencode_sqtl	14:103800934:103801990:clu_25016_NA	14	EIF5	rs10145854	C	T	0.0405432	0.0181079	0.0251576	0.955888	18	0.766107
efficiency_l	psychencode_sqtl	1:173569356:173570789:clu_15111_NA	1	AL139142.2	rs61828917	T	C	-0.0351965	0.0150661	0.0194843	0.956689	20	0.766107
efficiency_l	psychencode_sqtl	1:152198999:152274230:clu_13878_NA	1	FLG-AS1	rs1552994	G	A	-0.0219799	0.00951553	0.0208938	0.957351	12	0.766107
efficiency_l	psychencode_sqtl	6:31975247:31975448:clu_83880_NA	6	CYP21A1P	rs3132449	T	C	-0.0364279	0.01432	0.010964	0.958861	20	0.766107
efficiency_l	psychencode_sqtl	20:33867921:33871979:clu_94697_NA	20	EIF6	rs2425043	C	T	0.0203202	0.00916273	0.0265754	0.958986	20	0.766107
efficiency_l	psychencode_sqtl	1:152161984:152305059:clu_13878_NA	1	FLG-AS1	rs12733173	T	C	-0.023442	0.00997412	0.0187591	0.959978	11	0.766107
efficiency_l	psychencode_sqtl	1:152199527:152221371:clu_13878_NA	1	FLG-AS1	rs1552994	G	A	-0.0264119	0.0115327	0.0220112	0.960237	9	0.766107
efficiency_l	psychencode_sqtl	1:152161984:152221371:clu_13878_NA	1	FLG-AS1	rs12733173	T	C	-0.0240556	0.0102352	0.0187598	0.960441	9	0.766107
efficiency_l	psychencode_sqtl	5:135468651:135483521:clu_47382_NA	5	SMAD5	rs7717420	T	C	-0.0213501	0.00978912	0.0291831	0.960959	20	0.766107
efficiency_l	psychencode_sqtl	1:152224234:152305059:clu_13878_NA	1	FLG-AS1	rs12130219	G	A	-0.0329647	0.014609	0.0240417	0.961436	7	0.766107
efficiency_l	psychencode_sqtl	1:152161957:152275475:clu_13878_NA	1	FLG-AS1	rs12733173	T	C	-0.0285883	0.0123046	0.0201592	0.965564	8	0.766107
efficiency_l	psychencode_sqtl	1:152209713:152274230:clu_13878_NA	1	FLG-AS1	rs1552994	G	A	-0.0226203	0.0098032	0.0210303	0.96768	11	0.766107
efficiency_l	psychencode_sqtl	1:152162131:152305059:clu_13878_NA	1	FLG-AS1	rs12130219	G	A	-0.0272773	0.0118928	0.0218141	0.96849	8	0.766107
efficiency_l	psychencode_sqtl	3:133380877:133407036:clu_42314_NA	3	INHCAP	rs79175874	T	G	0.0329059	0.0148458	0.0266569	0.970861	14	0.766107
efficiency_l	psychencode_sqtl	7:156756882:156761781:clu_105341_NA	7	NOM1	rs3800868	C	A	-0.0296877	0.0120255	0.0135596	0.971414	20	0.766107
efficiency_l	psychencode_sqtl	1:152161957:152305059:clu_13878_NA	1	FLG-AS1	rs12130219	G	A	-0.029957	0.0131434	0.0226528	0.974434	7	0.766107
efficiency_l	psychencode_sqtl	1:152161984:152198902:clu_13878_NA	1	FLG-AS1	rs1552994	G	A	-0.0239132	0.0103874	0.021328	0.976141	11	0.766107
efficiency_l	psychencode_sqtl	1:152193981:152198902:clu_13878_NA	1	FLG-AS1	rs1552994	G	A	-0.0214223	0.00926085	0.0207113	0.979156	12	0.766107
efficiency_l	psychencode_sqtl	7:156755869:156758964:clu_105341_NA	7	NOM1	rs12698010	T	C	-0.0415965	0.0178266	0.0196274	0.979377	19	0.766107
efficiency_l	psychencode_sqtl	7:156756720:156761781:clu_105341_NA	7	NOM1	rs775217624	A	ATATAT	-0.0475255	0.0208457	0.0226156	0.990449	18	0.766107
efficiency_l	psychencode_sqtl	1:111680208:111682143:clu_12775_NA	1	DRAM2	rs3762374	T	C	0.0169433	0.00775635	0.0289301	0.994697	20	0.766107
efficiency_l	psychencode_sqtl	1:111680208:111682123:clu_12775_NA	1	DRAM2	rs3762374	T	C	-0.0128439	0.00585175	0.0281724	0.997119	20	0.766107
efficiency_l	psychencode_sqtl	1:111680208:111682660:clu_12775_NA	1	DRAM2	rs3762374	T	C	0.0112157	0.00509839	0.0278174	0.997949	20	0.766107
efficiency_l	psychencode_sqtl	1:111680208:111682210:clu_12775_NA	1	DRAM2	rs3762374	T	C	0.0126687	0.00576901	0.0280931	0.998008	20	0.766107
efficiency_l	psychencode_sqtl	5:75001612:75008679:clu_45996_NA	5	POC5	rs6881648	C	A	-0.0429999	0.0190875	0.0242731	0.999458	20	0.766107
efficiency_l	psychencode_sqtl	2:55555568:55559702:clu_1854_NA	2	CCDC88A	rs148551336	cortical_thickness	C	0.0948992	0.0401624	0.0181333			0.766107
efficiency_l	psychencode_sqtl	2:55555571:55559702:clu_1854_NA	2	CCDC88A	rs148551336	cortical_thickness	C	-0.0924731	0.0389879	0.0176998			0.766107
efficiency_l	psychencode_sqtl	19:13870086:13873113:clu_51026_NA	19	CCDC130	rs73009852	T	C	0.0476148	0.0189068	0.0117889			0.766107
efficiency_l	psychencode_sqtl	19:14298708:14300392:clu_51107_NA	19	ADGRL1	rs11881631	G	A	0.0662448	0.0278026	0.0171869			0.766107
efficiency_l	psychencode_sqtl	7:143573715:143579829:clu_104837_NA	7	TCAF1	rs80164383	G	A	0.0467552	0.0208843	0.0251705			0.766107
efficiency_l	psychencode_sqtl	7:64441202:64441765:clu_102100_NA	7	ZNF117	rs757457490	GAATAC	G	0.0847394	0.0334953	0.0114097			0.766107
path_length_r	psychencode_eqtl	ENSG00000259562	15	AC090607.2	rs11853191	T	C	0.0637686	0.0277899	0.0217523	0.827512	19	0.766371
clustering_r	psychencode_isoqtl	ENST00000533166.5_1	11	BANF1	rs2276132	A	G	-0.0189875	0.00849239	0.0253636	0.634657	20	0.766557
path_length_r	psychencode_isoqtl	ENST00000550412.5_2	12	AC009779.4	rs3138142	T	C	-0.0284671	0.00818948	0.000508843	0.154886	20	0.766635
path_length_r	psychencode_isoqtl	ENST00000567321.1_1	16	MEAK7	rs422918	A	C	0.0801397	0.0232002	0.000551785	0.678318	20	0.766635
path_length_r	psychencode_isoqtl	ENST00000569585.1_2	16	MRPS34	rs761065	G	C	-0.0890971	0.0257969	0.000552773	0.709971	20	0.766635
efficiency_r	psychencode_sqtl	17:5291224:5294881:clu_77322_NA	17	NUP88	rs56344067	G	A	-0.0275705	0.0123971	0.0261518	0.00644874	20	0.766895
efficiency_r	psychencode_sqtl	17:20295897:20303834:clu_78373_NA	17	CCDC144CP	rs752825790	T	TA	0.0110024	0.00533784	0.0392832	0.00662842	20	0.766895
efficiency_r	psychencode_sqtl	17:16593907:16596293:clu_78079_NA	17	CCDC144A	rs6502515	A	G	0.0603561	0.0217638	0.00555032	0.00700961	20	0.766895
efficiency_r	psychencode_sqtl	17:16570518:16608465:clu_78079_NA	17	CCDC144A	rs6502515	A	G	0.0641323	0.0235693	0.00650827	0.00813198	20	0.766895
efficiency_r	psychencode_sqtl	17:16596363:16610783:clu_78079_NA	17	CCDC144A	rs6502515	A	G	0.0622292	0.0226629	0.00603519	0.00948921	18	0.766895
efficiency_r	psychencode_sqtl	17:20731180:20768732:clu_78392_NA	17	CCDC144NL	rs111481151	C	T	-0.0380609	0.016226	0.018993	0.0113643	6	0.766895
efficiency_r	psychencode_sqtl	2:97879351:97881038:clu_3184_NA	2	ANKRD36	rs11890407	C	G	-0.0592804	0.0219367	0.00688539	0.0125111	20	0.766895
efficiency_r	psychencode_sqtl	2:61698514:61707460:clu_2028_NA	2	AC016727.1	rs1186696	C	A	-0.035177	0.0135812	0.00959425	0.0145422	20	0.766895
efficiency_r	psychencode_sqtl	6:155634378:155635251:clu_87405_NA	6	TFB1M	rs2184406	C	T	0.0662679	0.0250604	0.00818541	0.0156554	20	0.766895
efficiency_r	psychencode_sqtl	13:25511908:25514615:clu_91707_NA	13	TPTE2P1	rs9551161	G	C	0.0345668	0.0144654	0.0168656	0.0156804	20	0.766895
efficiency_r	psychencode_sqtl	17:5302970:5308377:clu_77324_NA	17	NUP88	rs55662604	C	T	0.0398745	0.01855	0.031589	0.0180461	20	0.766895
efficiency_r	psychencode_sqtl	5:86957930:86974385:clu_46275_NA	5	LINC02488	rs840846	T	C	-0.0628661	0.0251849	0.0125539	0.0186766	20	0.766895
efficiency_r	psychencode_sqtl	17:20770016:20770484:clu_78392_NA	17	CCDC144NL	rs73298037	G	A	-0.0391116	0.0170723	0.0219673	0.0202409	6	0.766895
efficiency_r	psychencode_sqtl	17:5291272:5292122:clu_77322_NA	17	NUP88	rs61009838	A	G	-0.0176559	0.00780346	0.023662	0.0218834	20	0.766895
efficiency_r	psychencode_sqtl	17:20728953:20730988:clu_78392_NA	17	CCDC144NL	rs73298037	G	A	-0.0376838	0.0163536	0.0212053	0.023271	6	0.766895
efficiency_r	psychencode_sqtl	2:232576129:232576600:clu_7052_NA	2	PTMA	rs59396882	G	A	0.0689987	0.0303948	0.0232028	0.0238053	4	0.766895
efficiency_r	psychencode_sqtl	5:153414506:153418417:clu_48085_NA	5	FAM114A2	rs35108676	C	cortical_thickness	-0.0382597	0.0147745	0.00960955	0.0243827	20	0.766895
efficiency_r	psychencode_sqtl	14:59822051:59826115:clu_23468_NA	14	DAAM1	rs1253035	G	T	0.0259127	0.0130829	0.0476297	0.0257901	20	0.766895
efficiency_r	psychencode_sqtl	14:59825982:59826115:clu_23468_NA	14	DAAM1	rs1253035	G	T	-0.0336703	0.0171736	0.0499275	0.0260445	13	0.766895
efficiency_r	psychencode_sqtl	5:153418571:153432480:clu_48086_NA	5	MFAP3	rs200508698	cortical_thickness	C	-0.0347641	0.0147473	0.0184077	0.0264241	20	0.766895
efficiency_r	psychencode_sqtl	2:70190632:70191363:clu_2277_NA	2	PCBP1-AS1	rs747876351	T	TTG	0.0478936	0.0206933	0.0206429	0.0271911	13	0.766895
efficiency_r	psychencode_sqtl	17:20731180:20736216:clu_78392_NA	17	CCDC144NL	rs73298037	G	A	-0.0364233	0.0157485	0.0207328	0.0290251	7	0.766895
efficiency_r	psychencode_sqtl	17:20770016:20771214:clu_78392_NA	17	CCDC144NL	rs73298037	G	A	-0.0361332	0.0156209	0.0207157	0.029491	7	0.766895
efficiency_r	psychencode_sqtl	17:20750811:20769861:clu_78392_NA	17	CCDC144NL	rs113918077	T	C	-0.0329111	0.0158607	0.0379854	0.0296782	8	0.766895
efficiency_r	psychencode_sqtl	11:118402586:118402961:clu_32633_NA	11	TMEM25	rs73575440	A	G	-0.0451992	0.0217038	0.0372924	0.0298648	9	0.766895
efficiency_r	psychencode_sqtl	17:20731180:20740290:clu_78392_NA	17	CCDC144NL	rs73298037	G	A	-0.0374731	0.0162507	0.0211139	0.030037	6	0.766895
efficiency_r	psychencode_sqtl	7:1167022:1177854:clu_100267_NA	7	ZFAND2A	rs763343282	G	GCGCCCACCTGCGCCCACGT	0.0166197	0.00683743	0.0150697	0.030355	20	0.766895
efficiency_r	psychencode_sqtl	17:20767974:20768732:clu_78392_NA	17	CCDC144NL	rs73298037	G	A	-0.0356863	0.0153925	0.0204259	0.0305205	7	0.766895
efficiency_r	psychencode_sqtl	2:191514086:191523884:clu_5712_NA	2	NAB1	rs4853724	C	G	0.0516001	0.0254429	0.0425525	0.0308357	18	0.766895
efficiency_r	psychencode_sqtl	19:33424575:33428537:clu_52231_NA	19	CEP89	rs73051179	A	G	-0.0484717	0.0205805	0.0185115	0.0319081	18	0.766895
efficiency_r	psychencode_sqtl	17:20769297:20769861:clu_78392_NA	17	CCDC144NL	rs73298037	G	A	-0.0353912	0.0152509	0.0203087	0.0334135	7	0.766895
efficiency_r	psychencode_sqtl	17:20731180:20796705:clu_78392_NA	17	CCDC144NL	rs73298037	G	A	-0.0384551	0.0167221	0.0214673	0.0352363	7	0.766895
efficiency_r	psychencode_sqtl	4:2934136:2934327:clu_72831_NA	4	MFSD10	rs73082333	C	A	-0.0476864	0.0212487	0.024819	0.0354192	8	0.766895
efficiency_r	psychencode_sqtl	7:128214845:128218944:clu_104200_NA	7	AC090114.3	rs112948804	A	G	0.0236014	0.0102895	0.0218052	0.0366728	20	0.766895
efficiency_r	psychencode_sqtl	19:23455521:23456878:clu_51960_NA	19	AC092329.4	rs7254300	C	T	0.0237403	0.0106628	0.025983	0.037273	20	0.766895
efficiency_r	psychencode_sqtl	12:89917450:89918897:clu_69192_NA	12	POC1B	rs12315152	A	G	0.0350112	0.0161814	0.0304902	0.0385901	5	0.766895
efficiency_r	psychencode_sqtl	17:20750811:20755170:clu_78392_NA	17	CCDC144NL	rs73298064	G	A	-0.0358099	0.0161716	0.0268037	0.0394621	7	0.766895
efficiency_r	psychencode_sqtl	17:20767925:20768732:clu_78392_NA	17	CCDC144NL	rs73298037	G	A	-0.0347286	0.0149258	0.0199788	0.0402655	7	0.766895
efficiency_r	psychencode_sqtl	17:20732651:20796705:clu_78392_NA	17	CCDC144NL	rs73298037	G	A	-0.0339375	0.0145773	0.0199066	0.0402929	8	0.766895
efficiency_r	psychencode_sqtl	2:98164194:98164683:clu_3220_NA	2	ANKRD36B	rs73959753	A	G	-0.030421	0.014575	0.0368703	0.0404065	20	0.766895
efficiency_r	psychencode_sqtl	17:20729980:20730988:clu_78392_NA	17	CCDC144NL	rs73298037	G	A	-0.0351031	0.015115	0.0202112	0.0408939	7	0.766895
efficiency_r	psychencode_sqtl	6:111804868:111805947:clu_86331_NA	6	TRAF3IP2-AS1	rs77990243	C	T	-0.0381496	0.0162586	0.0189545	0.0426371	20	0.766895
efficiency_r	psychencode_sqtl	4:13621691:13628969:clu_73220_NA	4	BOD1L1	rs73231589	A	C	0.0339067	0.0152074	0.025773	0.0427275	13	0.766895
efficiency_r	psychencode_sqtl	17:78079115:78079548:clu_82047_NA	17	GAA	rs4889957	G	A	-0.0461463	0.0232941	0.0475882	0.0434308	20	0.766895
efficiency_r	psychencode_sqtl	7:1167022:1177835:clu_100267_NA	7	ZFAND2A	rs763343282	G	GCGCCCACCTGCGCCCACGT	-0.0331651	0.014061	0.0183411	0.0434869	20	0.766895
efficiency_r	psychencode_sqtl	17:20767945:20768732:clu_78392_NA	17	CCDC144NL	rs113918077	T	C	-0.033981	0.0164194	0.0384926	0.0446215	7	0.766895
efficiency_r	psychencode_sqtl	17:20731180:20769861:clu_78392_NA	17	CCDC144NL	rs73298037	G	A	-0.038913	0.0170114	0.0221684	0.0446412	7	0.766895
efficiency_r	psychencode_sqtl	17:20740424:20769861:clu_78392_NA	17	CCDC144NL	rs73298037	G	A	-0.0363395	0.0157317	0.0208911	0.045988	8	0.766895
efficiency_r	psychencode_sqtl	13:25155028:25168409:clu_91681_NA	13	TPTE2P6	rs61949777	G	C	0.0387779	0.0133955	0.00379345	0.0466063	20	0.766895
efficiency_r	psychencode_sqtl	1:85029515:85031524:clu_11991_NA	1	CTBS	rs74095484	C	A	0.0304962	0.0146059	0.0368037	0.0472332	12	0.766895
efficiency_r	psychencode_sqtl	17:20751854:20755170:clu_78392_NA	17	CCDC144NL	rs113918077	T	C	-0.0316443	0.0151841	0.0371566	0.0474497	6	0.766895
efficiency_r	psychencode_sqtl	17:20761738:20769861:clu_78392_NA	17	CCDC144NL	rs73298037	G	A	-0.0345274	0.0148584	0.0201386	0.0481225	7	0.766895
efficiency_r	psychencode_sqtl	7:1049779:1049868:clu_100252_NA	7	C7orf50	rs12701432	T	C	0.0366691	0.0175419	0.0365844	0.0489545	20	0.766895
efficiency_r	psychencode_sqtl	17:20732651:20768732:clu_78392_NA	17	CCDC144NL	rs73298037	G	A	-0.0334979	0.0143594	0.0196574	0.049108	8	0.766895
efficiency_r	psychencode_sqtl	12:89866052:89885713:clu_69192_NA	12	POC1B	rs772317776	T	TACA	0.0256311	0.0129623	0.048002	0.049577	15	0.766895
efficiency_r	psychencode_sqtl	19:47165694:47192056:clu_53702_NA	19	DACT3-AS1	rs12981789	A	G	-0.051612	0.0199096	0.00953322	0.050551	10	0.766895
efficiency_r	psychencode_sqtl	14:102732249:102749815:clu_24940_NA	14	MOK	rs11160672	A	G	0.0425933	0.0181422	0.0188873	0.0527678	20	0.766895
efficiency_r	psychencode_sqtl	4:1091825:1093504:clu_72634_NA	4	RNF212	rs28579427	A	G	-0.0544871	0.0204301	0.00765321	0.0538885	19	0.766895
efficiency_r	psychencode_sqtl	19:328740:334400:clu_49082_NA	19	MIER2	rs55891703	A	G	0.048096	0.0185303	0.00944464	0.0585369	19	0.766895
efficiency_r	psychencode_sqtl	6:111915614:111919041:clu_86331_NA	6	TRAF3IP2-AS1	rs12663048	C	T	0.0470561	0.0237901	0.047932	0.0595533	7	0.766895
efficiency_r	psychencode_sqtl	2:97845670:97847335:clu_3179_NA	2	ANKRD36	rs17022045	G	C	0.052515	0.0256726	0.0407988	0.0603468	10	0.766895
efficiency_r	psychencode_sqtl	1:58993007:58999625:clu_11384_NA	1	OMA1	rs7537470	C	T	-0.0459792	0.0221762	0.0381388	0.0603589	11	0.766895
efficiency_r	psychencode_sqtl	13:25529007:25541530:clu_91708_NA	13	TPTE2P1	rs9507438	C	T	-0.033561	0.0155222	0.030608	0.0603642	20	0.766895
efficiency_r	psychencode_sqtl	10:118646077:118671301:clu_21344_NA	10	SHTN1	rs3781566	A	G	0.0700822	0.0325859	0.0315005	0.0611738	17	0.766895
efficiency_r	psychencode_sqtl	2:166514530:166532822:clu_4962_NA	2	CSRNP3	rs12620509	G	C	0.030735	0.0156518	0.0495684	0.0611783	19	0.766895
efficiency_r	psychencode_sqtl	17:20740424:20768732:clu_78392_NA	17	CCDC144NL	rs113918077	T	C	-0.031499	0.0151123	0.0371298	0.0624982	8	0.766895
efficiency_r	psychencode_sqtl	14:58894575:58896081:clu_23442_NA	14	KIAA0586	rs1615007	T	G	-0.0203987	0.0100745	0.0428885	0.0630379	20	0.766895
efficiency_r	psychencode_sqtl	17:5291224:5292122:clu_77322_NA	17	NUP88	rs758875615	A	ATTATT	0.0473211	0.0210746	0.0247417	0.0643428	20	0.766895
efficiency_r	psychencode_sqtl	17:20717552:20730988:clu_78392_NA	17	CCDC144NL	rs113918077	T	C	-0.0308369	0.0147592	0.0366769	0.0649501	7	0.766895
efficiency_r	psychencode_sqtl	1:58993007:58995802:clu_11384_NA	1	OMA1	rs61629658	T	G	-0.0380602	0.018096	0.0354448	0.0650793	4	0.766895
efficiency_r	psychencode_sqtl	3:183353581:183354009:clu_43451_NA	3	KLHL24	rs56726778	G	A	0.0245182	0.00952157	0.0100235	0.0660215	20	0.766895
efficiency_r	psychencode_sqtl	8:23152377:23153480:clu_96952_NA	8	R3HCC1	rs34108324	A	G	0.0456555	0.0205962	0.0266438	0.0688931	11	0.766895
efficiency_r	psychencode_sqtl	4:184981246:184985402:clu_76528_NA	4	clustering_76528_NA	rs4455463	T	G	-0.0484423	0.0196797	0.0138344	0.0689701	9	0.766895
efficiency_r	psychencode_sqtl	4:184981246:185001176:clu_76528_NA	4	clustering_76528_NA	rs11725377	C	T	-0.0446949	0.0202947	0.0276447	0.0690488	9	0.766895
efficiency_r	psychencode_sqtl	17:20657896:20740290:clu_78392_NA	17	CCDC144NL	rs113918077	T	C	-0.031505	0.0151036	0.0369859	0.0695725	7	0.766895
efficiency_r	psychencode_sqtl	15:50774262:50781998:clu_61511_NA	15	USP8	rs77350454	C	G	-0.0444769	0.0167895	0.00807099	0.0706672	14	0.766895
efficiency_r	psychencode_sqtl	2:97877478:97879156:clu_3184_NA	2	ANKRD36	rs113319086	C	G	0.0345207	0.0114682	0.00261152	0.07161	20	0.766895
efficiency_r	psychencode_sqtl	19:308925:310291:clu_49081_NA	19	MIER2	rs57360893	G	A	0.0526992	0.0209614	0.0119333	0.0720913	11	0.766895
efficiency_r	psychencode_sqtl	4:1087802:1090553:clu_72633_NA	4	RNF212	rs632319	T	C	-0.0457616	0.0182281	0.012056	0.0724265	20	0.766895
efficiency_r	psychencode_sqtl	8:23152377:23154485:clu_96952_NA	8	R3HCC1	rs34108324	A	G	-0.0349156	0.0152241	0.0218226	0.0754625	19	0.766895
efficiency_r	psychencode_sqtl	17:73587793:73587894:clu_81577_NA	17	MYO15B	rs736522	T	G	-0.0146677	0.00635833	0.0210631	0.0754951	19	0.766895
efficiency_r	psychencode_sqtl	1:17300871:17301764:clu_9053_NA	1	MFAP2	rs2311528	A	G	0.0372507	0.0169075	0.0275802	0.0756861	20	0.766895
efficiency_r	psychencode_sqtl	6:31646298:31646878:clu_83738_NA	6	LY6G5C	rs707917	G	C	-0.0352682	0.0158804	0.0263601	0.0769057	20	0.766895
efficiency_r	psychencode_sqtl	8:23148019:23148874:clu_96951_NA	8	R3HCC1	rs3923378	T	C	-0.0506593	0.0226651	0.0254093	0.0776883	10	0.766895
efficiency_r	psychencode_sqtl	16:4812757:4813291:clu_56356_NA	16	ZNF500	rs76346188	C	T	0.0256651	0.0126813	0.0429845	0.0794602	20	0.766895
efficiency_r	psychencode_sqtl	14:31897394:31922481:clu_22749_NA	14	AL139353.1	rs11625148	G	A	0.043943	0.020441	0.0315753	0.0801631	15	0.766895
efficiency_r	psychencode_sqtl	5:81474406:81571964:clu_46210_NA	5	ATG10	rs4703874	T	C	0.0396882	0.0162317	0.0144811	0.0802964	20	0.766895
efficiency_r	psychencode_sqtl	10:95459863:95462132:clu_20376_NA	10	FRA10AC1	rs1547173	G	A	0.0503959	0.020531	0.014103	0.0812554	11	0.766895
efficiency_r	psychencode_sqtl	16:74376152:74382765:clu_59318_NA	16	AC009053.2	rs56298318	G	A	0.0770909	0.0362758	0.0335755	0.0821482	7	0.766895
efficiency_r	psychencode_sqtl	12:89864271:89865945:clu_69192_NA	12	POC1B	rs752296937	C	CCAA	0.0430723	0.0209833	0.0401023	0.0833576	5	0.766895
efficiency_r	psychencode_sqtl	17:79993121:79994067:clu_82386_NA	17	DCXR	rs72861763	T	C	-0.0568765	0.0271935	0.036479	0.0834448	7	0.766895
efficiency_r	psychencode_sqtl	17:29111910:29114457:clu_78747_NA	17	SUZ12P1	rs9916725	C	A	0.0207853	0.0105692	0.0492296	0.083706	20	0.766895
efficiency_r	psychencode_sqtl	2:98139930:98148774:clu_3217_NA	2	ANKRD36B	rs114113305	T	A	-0.0373688	0.0160912	0.0202164	0.0842799	20	0.766895
efficiency_r	psychencode_sqtl	6:31646381:31648533:clu_83738_NA	6	LY6G5C	rs707917	G	C	-0.0325401	0.014539	0.0252132	0.0847731	20	0.766895
efficiency_r	psychencode_sqtl	17:20794476:20796705:clu_78392_NA	17	CCDC144NL	rs73298064	G	A	-0.0366791	0.0166497	0.0275957	0.0854518	6	0.766895
efficiency_r	psychencode_sqtl	17:5265381:5290028:clu_77326_NA	17	NUP88	rs11209	G	A	-0.0783421	0.0296721	0.00828417	0.0857065	14	0.766895
efficiency_r	psychencode_sqtl	17:73587793:73588058:clu_81577_NA	17	MYO15B	rs736522	T	G	0.0151789	0.00659173	0.0212946	0.0862507	18	0.766895
efficiency_r	psychencode_sqtl	12:89866052:89918897:clu_69192_NA	12	POC1B	rs12315152	A	G	0.03133	0.0143816	0.0293709	0.086493	14	0.766895
efficiency_r	psychencode_sqtl	6:31648721:31649007:clu_83738_NA	6	LY6G5C	rs805276	G	A	-0.0330038	0.0147221	0.0249746	0.0878363	20	0.766895
efficiency_r	psychencode_sqtl	2:3504764:3517628:clu_243_NA	2	ADI1	rs12052249	A	C	0.0655347	0.0244303	0.0073069	0.0880041	16	0.766895
efficiency_r	psychencode_sqtl	7:128218087:128218944:clu_104200_NA	7	AC090114.3	rs146695703	C	G	-0.0214729	0.00936189	0.0218107	0.088121	20	0.766895
efficiency_r	psychencode_sqtl	19:327989:328488:clu_49082_NA	19	MIER2	rs113142147	T	C	0.0573816	0.0225243	0.0108484	0.0888445	14	0.766895
efficiency_r	psychencode_sqtl	19:47165694:47180397:clu_53702_NA	19	DACT3-AS1	rs4488569	G	T	-0.0519993	0.0200073	0.00934924	0.0893347	9	0.766895
efficiency_r	psychencode_sqtl	6:32407809:32410225:clu_83953_NA	6	TSBP1-AS1	rs9469094	C	G	-0.0682688	0.0346878	0.0490572	0.0896245	7	0.766895
efficiency_r	psychencode_sqtl	2:239136439:239139975:clu_7339_NA	2	LINC02610	rs113960603	T	C	-0.0261085	0.0120822	0.030702	0.0899037	20	0.766895
efficiency_r	psychencode_sqtl	17:29062115:29070319:clu_78746_NA	17	SUZ12P1	rs9916725	C	A	0.0173191	0.0087498	0.0477741	0.0925392	20	0.766895
efficiency_r	psychencode_sqtl	17:79994889:79995507:clu_82388_NA	17	DCXR	rs72861774	G	A	0.0226841	0.0102099	0.0262994	0.0938896	20	0.766895
efficiency_r	psychencode_sqtl	16:1878400:1888017:clu_55911_NA	16	FAHD1	rs9652786	C	T	-0.0317322	0.0145449	0.0291335	0.0946382	20	0.766895
efficiency_r	psychencode_sqtl	2:101888206:101889304:clu_3393_NA	2	RNF149	rs2056717	C	T	0.0149699	0.0070418	0.0335148	0.0948244	20	0.766895
efficiency_r	psychencode_sqtl	10:95459863:95461433:clu_20376_NA	10	FRA10AC1	rs1326215	C	T	-0.0332593	0.0128441	0.00961247	0.0949748	18	0.766895
efficiency_r	psychencode_sqtl	6:131457982:131466425:clu_86758_NA	6	AKAP7	rs76149332	A	G	0.0351399	0.0169141	0.0377514	0.0961232	8	0.766895
efficiency_r	psychencode_sqtl	5:13914067:13916457:clu_44718_NA	5	DNAH5	rs12652822	C	T	-0.0340693	0.0161872	0.0353174	0.0973564	20	0.766895
efficiency_r	psychencode_sqtl	3:158458255:158460161:clu_42954_NA	3	MFSD1	rs766745782	G	gaussian_curvature	0.0193326	0.00743496	0.00931615	0.0978865	20	0.766895
efficiency_r	psychencode_sqtl	19:23281215:23282852:clu_51950_NA	19	ZNF730	rs771350	C	T	-0.040033	0.0160148	0.0124282	0.0994336	20	0.766895
efficiency_r	psychencode_sqtl	6:31648712:31649007:clu_83738_NA	6	LY6G5C	rs707917	G	C	-0.0313275	0.0139596	0.0248226	0.0998662	20	0.766895
efficiency_r	psychencode_sqtl	1:230461161:230468373:clu_17042_NA	1	PGBD5	rs7417737	C	T	-0.0374071	0.0187968	0.0465826	0.100259	9	0.766895
efficiency_r	psychencode_sqtl	20:21284111:21307128:clu_94275_NA	20	XRN2	rs397757	A	G	-0.0233877	0.0113741	0.0397601	0.100351	20	0.766895
efficiency_r	psychencode_sqtl	6:13574538:13584308:clu_82939_NA	6	SIRT5	rs2804922	T	C	0.0483703	0.0197983	0.0145596	0.101221	16	0.766895
efficiency_r	psychencode_sqtl	8:23148024:23148874:clu_96951_NA	8	R3HCC1	rs34108324	A	G	-0.0422988	0.0187865	0.0243507	0.102308	10	0.766895
efficiency_r	psychencode_sqtl	17:20768822:20769889:clu_78392_NA	17	CCDC144NL	rs73298064	G	A	-0.0396624	0.0181612	0.028969	0.102508	6	0.766895
efficiency_r	psychencode_sqtl	14:32068585:32142690:clu_22764_NA	14	NUBPL	rs10132643	C	G	0.0465297	0.0235452	0.0481338	0.103715	5	0.766895
efficiency_r	psychencode_sqtl	2:47596374:47600602:clu_1701_NA	2	EPCAM	rs4953498	C	T	-0.0519578	0.025066	0.0381872	0.105838	18	0.766895
efficiency_r	psychencode_sqtl	3:195400858:195401691:clu_43938_NA	3	MUC20-OT1	rs9325425	C	T	0.0378308	0.019129	0.0479665	0.10772	20	0.766895
efficiency_r	psychencode_sqtl	6:31689857:31690034:clu_83753_NA	6	clustering_83753_NA	rs1265944	C	T	0.0363379	0.0170174	0.0327333	0.110358	20	0.766895
efficiency_r	psychencode_sqtl	6:31644897:31646346:clu_83738_NA	6	LY6G5C	rs707917	G	C	-0.0323539	0.0144361	0.0250149	0.111391	20	0.766895
efficiency_r	psychencode_sqtl	17:20657896:20730988:clu_78392_NA	17	CCDC144NL	rs73298037	G	A	-0.0366826	0.0159553	0.0215	0.112175	6	0.766895
efficiency_r	psychencode_sqtl	6:116949532:116951598:clu_86459_NA	6	RSPH4A	rs7757542	T	C	-0.0230073	0.010428	0.0273636	0.112602	20	0.766895
efficiency_r	psychencode_sqtl	6:31651118:31651765:clu_83740_NA	6	LY6G5C	rs707917	G	C	-0.0239138	0.0105304	0.0231507	0.113486	20	0.766895
efficiency_r	psychencode_sqtl	17:74309097:74309280:clu_81754_NA	17	PRPSAP1	rs201910795	CG	C	-0.0227452	0.0112821	0.0437957	0.113602	20	0.766895
efficiency_r	psychencode_sqtl	17:43596884:43598673:clu_79974_NA	17	LRRC37A4P	rs62063305	A	G	0.0201407	0.0100515	0.0450975	0.114115	4	0.766895
efficiency_r	psychencode_sqtl	1:17301518:17301764:clu_9053_NA	1	MFAP2	rs9435658	C	T	-0.0335267	0.0149253	0.0246845	0.114355	20	0.766895
efficiency_r	psychencode_sqtl	15:92973341:92975192:clu_63466_NA	15	ST8SIA2	rs3858915	T	G	-0.0345419	0.0135675	0.0108986	0.11529	20	0.766895
efficiency_r	psychencode_sqtl	6:31644893:31646199:clu_83738_NA	6	LY6G5C	rs707917	G	C	-0.0312875	0.0139553	0.0249622	0.116112	20	0.766895
efficiency_r	psychencode_sqtl	7:1167022:1177825:clu_100267_NA	7	ZFAND2A	rs763343282	G	GCGCCCACCTGCGCCCACGT	-0.0313721	0.0131206	0.0167996	0.120919	20	0.766895
efficiency_r	psychencode_sqtl	13:25155860:25157640:clu_91681_NA	13	TPTE2P6	rs146869011	A	G	-0.0558771	0.0225818	0.0133451	0.122083	12	0.766895
efficiency_r	psychencode_sqtl	8:23147982:23148874:clu_96951_NA	8	R3HCC1	rs34108324	A	G	0.0370536	0.0162541	0.0226289	0.122471	15	0.766895
efficiency_r	psychencode_sqtl	8:163710:166374:clu_96167_NA	8	RPL23AP53	rs10092114	C	T	-0.0312697	0.0133821	0.0194563	0.12676	20	0.766895
efficiency_r	psychencode_sqtl	7:76021358:76022499:clu_102652_NA	7	SSC4D	rs2903811	G	A	0.0384693	0.0168059	0.0220772	0.127272	20	0.766895
efficiency_r	psychencode_sqtl	5:162884616:162886001:clu_48278_NA	5	NUDCD2	rs1345742	T	C	-0.0211111	0.0100205	0.0351355	0.130737	20	0.766895
efficiency_r	psychencode_sqtl	3:183361043:183361268:clu_43451_NA	3	KLHL24	rs9858528	G	A	0.0243592	0.00968484	0.0118969	0.131722	20	0.766895
efficiency_r	psychencode_sqtl	6:31651114:31654957:clu_83740_NA	6	LY6G5C	rs707917	G	C	-0.025311	0.0111747	0.0235114	0.132558	20	0.766895
efficiency_r	psychencode_sqtl	9:89612318:89613509:clu_35442_NA	9	GAS1RR	rs752464626	cortical_thickness	C	0.0453342	0.0211537	0.0321067	0.137436	8	0.766895
efficiency_r	psychencode_sqtl	6:31646298:31646382:clu_83738_NA	6	LY6G5C	rs4569	T	C	-0.037822	0.0171032	0.0270084	0.137725	20	0.766895
efficiency_r	psychencode_sqtl	7:64533892:64539002:clu_102129_NA	7	CCT6P3	rs62456508	G	A	-0.0296175	0.011449	0.00968392	0.13858	20	0.766895
efficiency_r	psychencode_sqtl	1:161139510:161140199:clu_14729_NA	1	PPOX	rs76617482	G	A	0.0308562	0.0145466	0.0339053	0.138961	13	0.766895
efficiency_r	psychencode_sqtl	14:75388264:75389883:clu_24049_NA	14	RPS6KL1	rs7156590	T	C	-0.0255617	0.00967541	0.00824372	0.139699	20	0.766895
efficiency_r	psychencode_sqtl	3:158458255:158459819:clu_42954_NA	3	MFSD1	rs7635704	C	T	-0.0345097	0.0134619	0.0103623	0.139895	20	0.766895
efficiency_r	psychencode_sqtl	2:190636628:190640291:clu_5684_NA	2	ORMDL1	rs1233265	T	G	0.0363484	0.0178462	0.0416745	0.14125	20	0.766895
efficiency_r	psychencode_sqtl	6:31647045:31648958:clu_83738_NA	6	LY6G5C	rs4569	T	C	-0.0307703	0.0136421	0.0240998	0.142373	20	0.766895
efficiency_r	psychencode_sqtl	17:80899359:80907318:clu_82554_NA	17	TBCD	rs55810435	C	G	-0.0285002	0.0134443	0.0340172	0.142422	20	0.766895
efficiency_r	psychencode_sqtl	17:80899359:80900325:clu_82554_NA	17	TBCD	rs4986122	A	G	0.0237385	0.0109889	0.0307548	0.14381	20	0.766895
efficiency_r	psychencode_sqtl	8:166407:169290:clu_96167_NA	8	RPL23AP53	rs10092114	C	T	-0.0345801	0.0149713	0.0209018	0.144827	20	0.766895
efficiency_r	psychencode_sqtl	6:32358530:32359390:clu_83953_NA	6	TSBP1-AS1	rs78659081	C	T	0.0321183	0.0125352	0.0103995	0.146241	20	0.766895
efficiency_r	psychencode_sqtl	12:124428911:124456442:clu_70778_NA	12	CCDC92	rs4765335	A	G	0.0409699	0.0206773	0.0475475	0.146718	14	0.766895
efficiency_r	psychencode_sqtl	19:13872382:13873113:clu_51026_NA	19	CCDC130	rs73009852	T	C	-0.0480099	0.0191499	0.0121742	0.147296	3	0.766895
efficiency_r	psychencode_sqtl	17:20732651:20740290:clu_78392_NA	17	CCDC144NL	rs113918077	T	C	-0.0348675	0.0169271	0.0394117	0.147444	6	0.766895
efficiency_r	psychencode_sqtl	16:1888135:1904714:clu_55911_NA	16	FAHD1	rs1143034	G	C	-0.0375069	0.0176307	0.0333902	0.147815	19	0.766895
efficiency_r	psychencode_sqtl	10:95461552:95462132:clu_20376_NA	10	FRA10AC1	rs200344893	A	AG	-0.0430325	0.0182514	0.0183851	0.148443	9	0.766895
efficiency_r	psychencode_sqtl	4:99988749:99993724:clu_74867_NA	4	ADH5	rs28730655	AT	A	0.0300729	0.0137205	0.0283918	0.148578	14	0.766895
efficiency_r	psychencode_sqtl	2:98158570:98164683:clu_3220_NA	2	ANKRD36B	rs73959753	A	G	0.0256669	0.0122141	0.035604	0.148681	20	0.766895
efficiency_r	psychencode_sqtl	4:100126796:100128572:clu_74873_NA	4	AP002026.1	rs77802054	G	C	-0.066308	0.0330352	0.044729	0.148999	8	0.766895
efficiency_r	psychencode_sqtl	5:134074482:134079677:clu_47318_NA	5	CAMLG	rs11955140	C	T	0.029011	0.0119913	0.0155489	0.153887	20	0.766895
efficiency_r	psychencode_sqtl	8:38029551:38033334:clu_97407_NA	8	LSM1	rs74302881	G	A	-0.0608338	0.0225453	0.00696952	0.154039	13	0.766895
efficiency_r	psychencode_sqtl	16:1359774:1362348:clu_55769_NA	16	UBE2I	rs12102374	G	C	0.047589	0.0177102	0.00720774	0.156323	7	0.766895
efficiency_r	psychencode_sqtl	5:134077213:134086449:clu_47318_NA	5	CAMLG	rs77750312	T	G	-0.0399882	0.0197278	0.0426621	0.156683	15	0.766895
efficiency_r	psychencode_sqtl	15:41810402:41812589:clu_61026_NA	15	RPAP1	rs11070334	A	G	-0.0408304	0.0204927	0.0463228	0.157102	20	0.766895
efficiency_r	psychencode_sqtl	6:96817356:96839912:clu_85917_NA	6	UFL1-AS1	rs13201795	A	G	0.049326	0.0190428	0.00959009	0.157517	15	0.766895
efficiency_r	psychencode_sqtl	13:25155028:25155799:clu_91681_NA	13	TPTE2P6	rs146869011	A	G	-0.0513251	0.0204358	0.0120211	0.161116	9	0.766895
efficiency_r	psychencode_sqtl	8:594375:618598:clu_96195_NA	8	ERICH1	rs13259856	A	G	-0.0296639	0.0134682	0.027629	0.161174	20	0.766895
efficiency_r	psychencode_sqtl	3:158459933:158460161:clu_42954_NA	3	MFSD1	rs7635704	C	T	-0.036664	0.0144077	0.0109356	0.16148	20	0.766895
efficiency_r	psychencode_sqtl	19:9863116:9867162:clu_50440_NA	19	ZNF846	rs10420364	C	T	0.0478156	0.017858	0.00741635	0.16306	19	0.766895
efficiency_r	psychencode_sqtl	10:99439670:99446523:clu_20585_NA	10	AVPI1	rs45491602	G	A	0.0254569	0.00889636	0.00421644	0.16499	20	0.766895
efficiency_r	psychencode_sqtl	12:104373850:104374671:clu_69666_NA	12	TDG	rs4135095	G	A	0.0269372	0.0136946	0.0491835	0.166491	20	0.766895
efficiency_r	psychencode_sqtl	14:31896998:31897350:clu_22749_NA	14	AL139353.1	rs7149165	T	C	0.0313858	0.0148942	0.0350961	0.16703	20	0.766895
efficiency_r	psychencode_sqtl	5:17145258:17147340:clu_44819_NA	5	BASP1-AS1	rs1875538	A	C	0.0196078	0.00966172	0.0424139	0.168068	20	0.766895
efficiency_r	psychencode_sqtl	6:111806064:111895824:clu_86331_NA	6	TRAF3IP2-AS1	rs71562296	A	G	-0.0567787	0.0249384	0.0228009	0.168156	20	0.766895
efficiency_r	psychencode_sqtl	12:9571525:9571605:clu_66400_NA	12	DDX12P	rs4763320	G	A	-0.031616	0.0145116	0.0293562	0.171494	20	0.766895
efficiency_r	psychencode_sqtl	16:1879526:1888017:clu_55911_NA	16	FAHD1	rs59746463	C	T	-0.0313797	0.0144291	0.0296486	0.172142	20	0.766895
efficiency_r	psychencode_sqtl	2:97877478:97881038:clu_3184_NA	2	ANKRD36	rs114192053	A	G	-0.051236	0.0188061	0.00644123	0.172511	20	0.766895
efficiency_r	psychencode_sqtl	17:2207311:2213071:clu_76947_NA	17	SRR	rs12452620	C	T	0.0322846	0.0156177	0.0387174	0.175127	20	0.766895
efficiency_r	psychencode_sqtl	13:113742719:113742876:clu_93420_NA	13	MCF2L	rs9549668	T	C	0.0273949	0.0103903	0.00837464	0.175332	20	0.766895
efficiency_r	psychencode_sqtl	13:42442613:42443196:clu_92198_NA	13	VWA8	rs185764977	G	A	-0.0442033	0.0218157	0.0427426	0.17562	15	0.766895
efficiency_r	psychencode_sqtl	17:43585905:43587493:clu_79968_NA	17	LRRC37A4P	rs8712	G	A	-0.0220145	0.011132	0.0479762	0.177405	4	0.766895
efficiency_r	psychencode_sqtl	5:153417994:153418417:clu_48085_NA	5	FAM114A2	rs200508698	cortical_thickness	C	0.0431245	0.0188621	0.0222363	0.177682	19	0.766895
efficiency_r	psychencode_sqtl	4:99993592:99993724:clu_74867_NA	4	ADH5	rs28730655	AT	A	-0.0312855	0.0142748	0.0284039	0.177786	14	0.766895
efficiency_r	psychencode_sqtl	21:47719612:47732918:clu_72410_NA	21	YBEY	rs35210219	T	A	-0.0470758	0.0226911	0.03802	0.1784	20	0.766895
efficiency_r	psychencode_sqtl	2:112832539:112834769:clu_3696_NA	2	TMEM87B	rs748302198	C	CAAT	0.0407706	0.0189553	0.0314854	0.178686	13	0.766895
efficiency_r	psychencode_sqtl	5:134077213:134079677:clu_47318_NA	5	CAMLG	rs144846939	A	G	-0.0331257	0.015484	0.0324077	0.179124	20	0.766895
efficiency_r	psychencode_sqtl	8:35117715:35406810:clu_97317_NA	8	UNC5D	rs2980408	C	T	-0.0451737	0.0182515	0.0133212	0.180599	12	0.766895
efficiency_r	psychencode_sqtl	2:98166077:98167752:clu_3221_NA	2	ANKRD36B	rs73959753	A	G	-0.0721893	0.0363453	0.0470101	0.180758	9	0.766895
efficiency_r	psychencode_sqtl	17:12913988:12916524:clu_77954_NA	17	ELAC2	rs8079762	C	T	0.0387856	0.0161306	0.0161956	0.182056	20	0.766895
efficiency_r	psychencode_sqtl	4:100075812:100078648:clu_74872_NA	4	AP002026.1	rs113732019	A	G	-0.0611634	0.030466	0.0446868	0.182583	7	0.766895
efficiency_r	psychencode_sqtl	14:70014808:70020725:clu_23805_NA	14	SUSD6	rs4902724	T	C	0.0379557	0.0180108	0.0350844	0.184503	20	0.766895
efficiency_r	psychencode_sqtl	7:64533892:64534156:clu_102129_NA	7	CCT6P3	rs62456508	G	A	0.0299973	0.0116153	0.00980686	0.184511	20	0.766895
efficiency_r	psychencode_sqtl	11:95523907:95532396:clu_31987_NA	11	CEP57	rs2950522	T	C	0.0157988	0.00778172	0.0423322	0.185801	20	0.766895
efficiency_r	psychencode_sqtl	1:245133745:245135811:clu_17484_NA	1	EFCAB2	rs61844237	C	G	-0.0239257	0.0100065	0.0168014	0.192203	20	0.766895
efficiency_r	psychencode_sqtl	8:38286908:38287200:clu_97445_NA	8	FGFR1	rs11998709	C	T	0.0488829	0.0188343	0.00944769	0.192269	13	0.766895
efficiency_r	psychencode_sqtl	13:113742764:113742876:clu_93420_NA	13	MCF2L	rs9549668	T	C	-0.0256556	0.00969765	0.00815593	0.19398	20	0.766895
efficiency_r	psychencode_sqtl	21:34805109:34811521:clu_71737_NA	21	TMEM50B	rs71326949	A	G	0.0386365	0.017631	0.0284231	0.194066	6	0.766895
efficiency_r	psychencode_sqtl	6:131456922:131466425:clu_86758_NA	6	AKAP7	rs201443825	TCAA	T	-0.0485462	0.018088	0.00727717	0.194706	8	0.766895
efficiency_r	psychencode_sqtl	11:16834713:16838347:clu_28795_NA	11	PLEKHA7	rs10832685	A	C	0.0255968	0.0128794	0.0468759	0.194886	4	0.766895
efficiency_r	psychencode_sqtl	15:92976001:92977477:clu_63466_NA	15	ST8SIA2	rs3931230	A	C	-0.0537121	0.0208869	0.0101239	0.197658	13	0.766895
efficiency_r	psychencode_sqtl	19:419056:422146:clu_49100_NA	19	SHC2	rs117736448	T	C	0.0157321	0.0079388	0.0475166	0.197761	4	0.766895
efficiency_r	psychencode_sqtl	5:134074482:134086449:clu_47318_NA	5	CAMLG	rs144846939	A	G	0.0256622	0.0118519	0.0303702	0.198764	20	0.766895
efficiency_r	psychencode_sqtl	5:153414527:153417853:clu_48085_NA	5	FAM114A2	rs200508698	cortical_thickness	C	0.037711	0.0161543	0.0195735	0.199455	20	0.766895
efficiency_r	psychencode_sqtl	12:63954442:63961380:clu_68623_NA	12	DPY19L2	rs28521148	C	T	-0.04146	0.0171988	0.0159248	0.201891	20	0.766895
efficiency_r	psychencode_sqtl	4:100023816:100023919:clu_74872_NA	4	AP002026.1	rs113732019	A	G	-0.0584469	0.0291462	0.0449309	0.20218	7	0.766895
efficiency_r	psychencode_sqtl	11:121908951:121910925:clu_32858_NA	11	MIR100HG	rs10450630	C	A	0.0480138	0.0232649	0.0390382	0.202845	18	0.766895
efficiency_r	psychencode_sqtl	19:53626908:53636109:clu_54621_NA	19	ZNF415	rs13346801	C	G	-0.049376	0.0236095	0.0364958	0.204172	8	0.766895
efficiency_r	psychencode_sqtl	16:1877866:1888023:clu_55911_NA	16	FAHD1	rs62038450	C	T	-0.0413755	0.019222	0.0313572	0.205582	13	0.766895
efficiency_r	psychencode_sqtl	3:183361330:183368084:clu_43451_NA	3	KLHL24	rs56726778	G	A	-0.0568447	0.0233373	0.0148593	0.205847	15	0.766895
efficiency_r	psychencode_sqtl	13:100523316:100543572:clu_93121_NA	13	CLYBL	rs1987492	T	C	0.0519685	0.0223242	0.0199176	0.205971	3	0.766895
efficiency_r	psychencode_sqtl	1:95699871:95702904:clu_12342_NA	1	RWDD3	rs62625008	G	A	0.0193137	0.00921237	0.036038	0.207226	20	0.766895
efficiency_r	psychencode_sqtl	9:98660253:98677950:clu_35744_NA	9	ERCC6L2	rs79556489	A	T	-0.0351313	0.0177607	0.0479247	0.207455	7	0.766895
efficiency_r	psychencode_sqtl	8:35117666:35131964:clu_97317_NA	8	UNC5D	rs3108619	G	A	0.0444715	0.0176456	0.011727	0.209883	15	0.766895
efficiency_r	psychencode_sqtl	13:25168501:25171525:clu_91681_NA	13	TPTE2P6	rs146869011	A	G	0.0487876	0.0193825	0.0118328	0.211843	10	0.766895
efficiency_r	psychencode_sqtl	3:183353535:183354009:clu_43451_NA	3	KLHL24	rs34667300	T	C	0.0338397	0.0124399	0.00652308	0.212239	20	0.766895
efficiency_r	psychencode_sqtl	9:77693498:77698003:clu_35182_NA	9	NMRK1	rs11144225	T	A	0.0493646	0.0206072	0.0165974	0.216207	11	0.766895
efficiency_r	psychencode_sqtl	4:100199666:100202339:clu_74873_NA	4	AP002026.1	rs113772463	T	C	-0.0552208	0.0271181	0.0417194	0.219013	7	0.766895
efficiency_r	psychencode_sqtl	2:97870000:97871677:clu_3183_NA	2	ANKRD36	rs11890407	C	G	0.0390432	0.013809	0.00469303	0.221409	20	0.766895
efficiency_r	psychencode_sqtl	11:95597221:95606265:clu_31992_NA	11	clustering_31992_NA	rs632388	G	A	-0.0203487	0.0101337	0.0446402	0.221672	20	0.766895
efficiency_r	psychencode_sqtl	15:101114375:101115192:clu_63694_NA	15	LINS1	rs3751551	G	A	0.0264012	0.0134141	0.0490491	0.227206	15	0.766895
efficiency_r	psychencode_sqtl	3:158460270:158460523:clu_42954_NA	3	MFSD1	rs58152433	G	A	0.0641389	0.0265031	0.0155181	0.228882	9	0.766895
efficiency_r	psychencode_sqtl	2:97817676:97823844:clu_3177_NA	2	ANKRD36	rs62153956	T	C	0.011831	0.00564863	0.0362167	0.230487	20	0.766895
efficiency_r	psychencode_sqtl	2:97817676:97818241:clu_3177_NA	2	ANKRD36	rs62153956	T	C	-0.0150918	0.00725151	0.0374155	0.231628	20	0.766895
efficiency_r	psychencode_sqtl	8:35117666:35125360:clu_97317_NA	8	UNC5D	rs7006157	A	C	0.0365427	0.0160592	0.0228755	0.231918	9	0.766895
efficiency_r	psychencode_sqtl	12:9572169:9572577:clu_66400_NA	12	DDX12P	rs60066265	T	G	-0.0425999	0.0181297	0.0187869	0.231972	20	0.766895
efficiency_r	psychencode_sqtl	6:32223191:32333053:clu_83953_NA	6	TSBP1-AS1	rs12528797	G	A	-0.0367507	0.0140767	0.00903461	0.232129	20	0.766895
efficiency_r	psychencode_sqtl	12:102142188:102142328:clu_69598_NA	12	clustering_69598_NA	rs730013	G	A	-0.0426838	0.0210723	0.0428072	0.232355	9	0.766895
efficiency_r	psychencode_sqtl	8:95987643:95988085:clu_98680_NA	8	NDUFAF6	rs4735336	T	G	0.0410957	0.0208598	0.048828	0.235485	20	0.766895
efficiency_r	psychencode_sqtl	6:29893759:29895161:clu_83493_NA	6	ZNRD1ASP	rs2517683	C	G	0.0641632	0.0223978	0.00417391	0.236205	20	0.766895
efficiency_r	psychencode_sqtl	10:102797188:102798400:clu_20801_NA	10	SFXN3	rs2275382	T	C	-0.0141684	0.00721026	0.049411	0.237426	20	0.766895
efficiency_r	psychencode_sqtl	11:30433133:30435775:clu_29104_NA	11	MPPED2	rs1222219	C	G	-0.0310006	0.015179	0.0411179	0.238325	14	0.766895
efficiency_r	psychencode_sqtl	7:64441207:64441765:clu_102100_NA	7	ZNF117	rs757457490	GAATAC	G	0.0923451	0.0369659	0.0124855	0.238482	5	0.766895
efficiency_r	psychencode_sqtl	12:9571786:9572085:clu_66400_NA	12	DDX12P	rs60066265	T	G	0.0406514	0.0171711	0.017912	0.239745	18	0.766895
efficiency_r	psychencode_sqtl	3:114865716:114866066:clu_41584_NA	3	ZBTB20	rs9861421	A	G	-0.0421542	0.0205181	0.0399286	0.23985	4	0.766895
efficiency_r	psychencode_sqtl	6:31689857:31690011:clu_83753_NA	6	clustering_83753_NA	rs574914	A	G	-0.0353272	0.0176054	0.0447909	0.240317	20	0.766895
efficiency_r	psychencode_sqtl	16:74698643:74700684:clu_59341_NA	16	RFWD3	rs765142158	CTCTT	C	-0.0419197	0.0183263	0.0221725	0.241059	20	0.766895
efficiency_r	psychencode_sqtl	3:158458255:158501668:clu_42954_NA	3	MFSD1	rs58152433	G	A	0.0363782	0.0141125	0.00994541	0.242133	20	0.766895
efficiency_r	psychencode_sqtl	3:183353535:183361268:clu_43451_NA	3	KLHL24	rs56726778	G	A	-0.0407981	0.0163686	0.0126858	0.245409	20	0.766895
efficiency_r	psychencode_sqtl	3:66354961:66396788:clu_40776_NA	3	SLC25A26	rs34080181	A	G	0.0321183	0.0149163	0.031301	0.24625	20	0.766895
efficiency_r	psychencode_sqtl	1:70832011:70832127:clu_11737_NA	1	HHLA3	rs4650043	A	C	0.0638083	0.025056	0.010877	0.247189	10	0.766895
efficiency_r	psychencode_sqtl	16:30106218:30106573:clu_57734_NA	16	YPEL3	rs8054507	A	G	-0.0346655	0.0169317	0.0406219	0.247378	20	0.766895
efficiency_r	psychencode_sqtl	7:30612423:30612616:clu_101275_NA	7	GARS-DT	rs17159262	T	C	0.0257263	0.0101589	0.0113291	0.247417	20	0.766895
efficiency_r	psychencode_sqtl	17:79993939:79994023:clu_82386_NA	17	DCXR	rs72861763	T	C	0.043955	0.0205114	0.0321166	0.247942	9	0.766895
efficiency_r	psychencode_sqtl	5:17145258:17160143:clu_44819_NA	5	BASP1-AS1	rs62347996	T	C	0.0295966	0.01421	0.0372697	0.248414	16	0.766895
efficiency_r	psychencode_sqtl	2:190532671:190554253:clu_5673_NA	2	ANKAR	rs1233299	C	A	0.0395039	0.0201424	0.0498526	0.250285	20	0.766895
efficiency_r	psychencode_sqtl	17:2213284:2218851:clu_76947_NA	17	SRR	rs17761864	A	C	0.0422798	0.020506	0.0392241	0.250626	20	0.766895
efficiency_r	psychencode_sqtl	15:50774262:50776472:clu_61511_NA	15	USP8	rs72738970	A	G	0.0852451	0.0347401	0.0141359	0.251861	8	0.766895
efficiency_r	psychencode_sqtl	12:133244234:133244376:clu_71222_NA	12	POLE	rs5744810	T	TG	0.0326126	0.0163136	0.0455961	0.252908	20	0.766895
efficiency_r	psychencode_sqtl	1:230461161:230468590:clu_17042_NA	1	PGBD5	rs7417737	C	T	0.0285254	0.0140838	0.0428262	0.253843	15	0.766895
efficiency_r	psychencode_sqtl	6:32373334:32373894:clu_83953_NA	6	TSBP1-AS1	rs3117103	T	A	-0.0318186	0.0150044	0.0339536	0.254839	20	0.766895
efficiency_r	psychencode_sqtl	10:79011014:79064145:clu_19929_NA	10	KCNMA1	rs10509385	G	A	0.0383328	0.0156809	0.0145029	0.255658	16	0.766895
efficiency_r	psychencode_sqtl	19:9728434:9728767:clu_50426_NA	19	ZNF561	rs28750324	A	G	0.0422566	0.0184694	0.0221417	0.256555	8	0.766895
efficiency_r	psychencode_sqtl	4:130030827:130031146:clu_75566_NA	4	C4orf33	rs1709416	A	G	-0.0188129	0.00883975	0.033319	0.258282	20	0.766895
efficiency_r	psychencode_sqtl	5:17145258:17216186:clu_44819_NA	5	BASP1-AS1	rs12657901	G	A	0.0272348	0.012423	0.0283594	0.258332	20	0.766895
efficiency_r	psychencode_sqtl	2:97878668:97879156:clu_3184_NA	2	ANKRD36	rs760939622	G	GA	0.0483571	0.0176302	0.00609087	0.258375	20	0.766895
efficiency_r	psychencode_sqtl	19:53626908:53636002:clu_54621_NA	19	ZNF415	rs7259819	C	A	-0.043597	0.0203454	0.0321258	0.258705	7	0.766895
efficiency_r	psychencode_sqtl	5:17145258:17162578:clu_44819_NA	5	BASP1-AS1	rs13178413	A	G	0.0150028	0.00761122	0.048708	0.258779	20	0.766895
efficiency_r	psychencode_sqtl	17:43585905:43587610:clu_79968_NA	17	LRRC37A4P	rs113242154	TAG	T	0.0238986	0.0119092	0.0447785	0.260028	5	0.766895
efficiency_r	psychencode_sqtl	1:245180628:245191191:clu_17484_NA	1	EFCAB2	rs61844237	C	G	-0.0401456	0.017512	0.0218785	0.261018	16	0.766895
efficiency_r	psychencode_sqtl	1:179587817:179599902:clu_15307_NA	1	TDRD5	rs10913821	A	G	0.0420787	0.0210567	0.0456789	0.261486	20	0.766895
efficiency_r	psychencode_sqtl	3:183353581:183361268:clu_43451_NA	3	KLHL24	rs71318332	A	G	-0.0257943	0.00919276	0.00501714	0.262169	20	0.766895
efficiency_r	psychencode_sqtl	19:14294509:14298569:clu_51107_NA	19	ADGRL1	rs11881631	G	A	0.0618444	0.0249119	0.0130457	0.265901	3	0.766895
efficiency_r	psychencode_sqtl	15:101115333:101120468:clu_63695_NA	15	LINS1	rs3764201	C	T	-0.0215356	0.0104691	0.0396797	0.268058	19	0.766895
efficiency_r	psychencode_sqtl	3:66313803:66354877:clu_40776_NA	3	SLC25A26	rs34080181	A	G	0.0238119	0.0108508	0.0282008	0.269142	20	0.766895
efficiency_r	psychencode_sqtl	6:32230586:32235329:clu_83953_NA	6	TSBP1-AS1	rs9268303	A	G	-0.0349699	0.0172684	0.0428596	0.271797	20	0.766895
efficiency_r	psychencode_sqtl	19:9863116:9868092:clu_50440_NA	19	ZNF846	rs10420364	C	T	0.0415442	0.0152476	0.0064372	0.272083	20	0.766895
efficiency_r	psychencode_sqtl	3:158409437:158449641:clu_42954_NA	3	MFSD1	rs7621322	C	T	0.0505352	0.018105	0.00525087	0.273152	14	0.766895
efficiency_r	psychencode_sqtl	5:17147863:17216186:clu_44819_NA	5	BASP1-AS1	rs12657901	G	A	0.0367137	0.0170436	0.0312319	0.273814	18	0.766895
efficiency_r	psychencode_sqtl	6:32223191:32230389:clu_83953_NA	6	TSBP1-AS1	rs62404560	G	A	-0.0649342	0.0241741	0.00722906	0.274368	20	0.766895
efficiency_r	psychencode_sqtl	19:9875711:9878965:clu_50440_NA	19	ZNF846	rs150211563	G	A	0.0353664	0.0176924	0.0456129	0.275306	15	0.766895
efficiency_r	psychencode_sqtl	3:183353581:183368084:clu_43451_NA	3	KLHL24	rs9823351	A	G	-0.0187625	0.00743172	0.0115815	0.275538	20	0.766895
efficiency_r	psychencode_sqtl	2:48541953:48586186:clu_1726_NA	2	FOXN2	rs79073127	C	G	-0.047573	0.0154263	0.00204319	0.276245	20	0.766895
efficiency_r	psychencode_sqtl	17:40632767:40635056:clu_79558_NA	17	ATP6V0A1	rs62075807	T	C	0.0267463	0.0100753	0.00793951	0.276269	20	0.766895
efficiency_r	psychencode_sqtl	2:97873576:97875418:clu_3183_NA	2	ANKRD36	rs12105727	T	C	-0.0638063	0.0216997	0.00327757	0.276724	17	0.766895
efficiency_r	psychencode_sqtl	10:105926476:105928502:clu_21072_NA	10	CFAP43	rs749675369	T	TAAAG	0.0450171	0.0228499	0.0488248	0.277397	15	0.766895
efficiency_r	psychencode_sqtl	6:32222862:32357991:clu_83953_NA	6	TSBP1-AS1	rs62404560	G	A	-0.0468652	0.0165408	0.00460696	0.278741	20	0.766895
efficiency_r	psychencode_sqtl	17:73887959:73888348:clu_81678_NA	17	TRIM65	rs936395	C	G	0.0261655	0.0125131	0.0365235	0.279602	20	0.766895
efficiency_r	psychencode_sqtl	11:45408860:45429966:clu_29410_NA	11	LINC02696	rs2242044	G	A	-0.0315369	0.013309	0.0178078	0.280686	20	0.766895
efficiency_r	psychencode_sqtl	13:79980612:79996122:clu_92841_NA	13	RBM26-AS1	rs8001638	T	C	0.0388528	0.0196043	0.047496	0.280971	9	0.766895
efficiency_r	psychencode_sqtl	12:9555152:9558904:clu_66393_NA	12	AC141557.1	rs56112708	T	G	0.0311636	0.0147321	0.0343997	0.281485	20	0.766895
efficiency_r	psychencode_sqtl	5:162884616:162886868:clu_48278_NA	5	NUDCD2	rs299286	G	T	0.0485069	0.024232	0.0453095	0.281701	20	0.766895
efficiency_r	psychencode_sqtl	6:110499945:110500670:clu_86273_NA	6	WASF1	rs73765660	T	G	0.0541962	0.0242786	0.0255976	0.283886	13	0.766895
efficiency_r	psychencode_sqtl	2:107509088:107509505:clu_3564_NA	2	clustering_3564_NA	rs10169212	C	T	0.0429583	0.0212797	0.0435143	0.285624	7	0.766895
efficiency_r	psychencode_sqtl	2:97873576:97873671:clu_3183_NA	2	ANKRD36	rs11900461	T	C	-0.0277337	0.00960764	0.00389398	0.286187	20	0.766895
efficiency_r	psychencode_sqtl	10:99498431:99509231:clu_20586_NA	10	ZFYVE27	rs61863305	T	C	0.0385724	0.0181323	0.0333975	0.288119	20	0.766895
efficiency_r	psychencode_sqtl	17:4934964:4956414:clu_77281_NA	17	clustering_77281_NA	rs346819	G	T	0.0438739	0.0171404	0.010477	0.289162	20	0.766895
efficiency_r	psychencode_sqtl	11:18344287:18354607:clu_28884_NA	11	GTF2H1	rs60889939	A	G	0.0525534	0.0215072	0.0145448	0.29262	15	0.766895
efficiency_r	psychencode_sqtl	16:1879526:1885465:clu_55911_NA	16	FAHD1	rs1143034	G	C	-0.0368961	0.0173184	0.0331342	0.293339	18	0.766895
efficiency_r	psychencode_sqtl	1:173580551:173593926:clu_15111_NA	1	AL139142.2	rs61828917	T	C	-0.0230763	0.0100854	0.0221323	0.293607	20	0.766895
efficiency_r	psychencode_sqtl	1:109649281:109649629:clu_12636_NA	1	C1orf194	rs111598268	A	C	-0.0344846	0.0163082	0.0344677	0.294278	9	0.766895
efficiency_r	psychencode_sqtl	6:153311230:153313992:clu_87344_NA	6	MTRF1L	rs9384060	A	C	-0.0351344	0.0177116	0.0472893	0.294419	20	0.766895
efficiency_r	psychencode_sqtl	19:23453094:23455421:clu_51960_NA	19	AC092329.4	rs10421850	A	T	0.0346907	0.0136974	0.0113203	0.294777	20	0.766895
efficiency_r	psychencode_sqtl	17:29062115:29086509:clu_78746_NA	17	SUZ12P1	rs55814012	A	T	0.0198224	0.00984793	0.0441309	0.294981	20	0.766895
efficiency_r	psychencode_sqtl	12:70672054:70679180:clu_68824_NA	12	CNOT2	rs11178177	T	C	-0.0419205	0.0205889	0.0417432	0.295527	12	0.766895
efficiency_r	psychencode_sqtl	3:183354099:183361268:clu_43451_NA	3	KLHL24	rs71318332	A	G	0.0229266	0.00812204	0.00476119	0.295903	20	0.766895
efficiency_r	psychencode_sqtl	7:158486189:158494513:clu_105507_NA	7	NCAPG2	rs4909248	T	C	0.0492168	0.0197459	0.0126844	0.296995	12	0.766895
efficiency_r	psychencode_sqtl	3:158450741:158451740:clu_42954_NA	3	MFSD1	rs58152433	G	A	0.0492816	0.0194816	0.0114176	0.297925	19	0.766895
efficiency_r	psychencode_sqtl	20:36009213:36011022:clu_94868_NA	20	SRC	rs6090585	A	G	0.0477907	0.0212179	0.0242985	0.297989	10	0.766895
efficiency_r	psychencode_sqtl	11:45377153:45377947:clu_29410_NA	11	LINC02696	rs12418562	C	G	0.0284065	0.014418	0.0488137	0.302443	20	0.766895
efficiency_r	psychencode_sqtl	17:73887428:73888348:clu_81678_NA	17	TRIM65	rs112196783	G	A	0.0269699	0.0126044	0.032378	0.302614	20	0.766895
efficiency_r	psychencode_sqtl	3:158520404:158522108:clu_42954_NA	3	MFSD1	rs58152433	G	A	0.0492975	0.0195608	0.0117283	0.304885	18	0.766895
efficiency_r	psychencode_sqtl	4:147110933:147121091:clu_75797_NA	4	LSM6	rs11730306	A	G	-0.0344238	0.015215	0.0236673	0.305688	13	0.766895
efficiency_r	psychencode_sqtl	22:32211198:32215008:clu_26449_NA	22	DEPDC5	rs136865	A	G	-0.0305102	0.0146134	0.0368142	0.306327	20	0.766895
efficiency_r	psychencode_sqtl	16:62074650:62086453:clu_58579_NA	16	clustering_58579_NA	rs57477941	C	T	0.0359179	0.0177429	0.0429331	0.306634	6	0.766895
efficiency_r	psychencode_sqtl	4:100125588:100195282:clu_74873_NA	4	AP002026.1	rs6819724	G	A	-0.0610522	0.0299732	0.0416606	0.307781	7	0.766895
efficiency_r	psychencode_sqtl	11:66294278:66298365:clu_30809_NA	11	BBS1	rs117234086	G	A	-0.0338823	0.0163899	0.0387095	0.308102	11	0.766895
efficiency_r	psychencode_sqtl	20:57276214:57280309:clu_95631_NA	20	NPEPL1	rs6026453	G	A	0.0416806	0.0188306	0.0268663	0.308409	11	0.766895
efficiency_r	psychencode_sqtl	20:57248767:57266090:clu_95628_NA	20	STX16	rs6128401	G	C	-0.0266346	0.0135612	0.0495269	0.3088	12	0.766895
efficiency_r	psychencode_sqtl	4:945505:946155:clu_72597_NA	4	TMEM175	rs3733343	C	T	-0.0274983	0.0137477	0.045478	0.309515	20	0.766895
efficiency_r	psychencode_sqtl	1:95699871:95709767:clu_12342_NA	1	RWDD3	rs62625008	G	A	-0.0334226	0.0164088	0.0416628	0.30966	20	0.766895
efficiency_r	psychencode_sqtl	6:32223775:32333557:clu_83953_NA	6	TSBP1-AS1	rs9469094	C	G	-0.0518945	0.0260767	0.0465834	0.310129	14	0.766895
efficiency_r	psychencode_sqtl	1:173517691:173542321:clu_15108_NA	1	SLC9C2	rs12561796	T	C	0.0272935	0.0130195	0.0360502	0.310463	20	0.766895
efficiency_r	psychencode_sqtl	17:78032779:78037941:clu_82040_NA	17	CCDC40	rs894309	G	A	-0.0440294	0.020005	0.027742	0.311019	4	0.766895
efficiency_r	psychencode_sqtl	3:158520356:158522108:clu_42954_NA	3	MFSD1	rs58152433	G	A	0.0567702	0.0229322	0.0133024	0.311178	15	0.766895
efficiency_r	psychencode_sqtl	2:239136439:239139842:clu_7339_NA	2	LINC02610	rs113960603	T	C	0.0244137	0.011263	0.0301894	0.311474	20	0.766895
efficiency_r	psychencode_sqtl	17:80613543:80614369:clu_82514_NA	17	RAB40B	rs12952644	C	G	0.0417267	0.0199068	0.0360726	0.313501	20	0.766895
efficiency_r	psychencode_sqtl	17:43559891:43579311:clu_79968_NA	17	LRRC37A4P	rs17572823	C	T	-0.0212778	0.010573	0.0441697	0.31404	3	0.766895
efficiency_r	psychencode_sqtl	16:1362559:1364021:clu_55769_NA	16	UBE2I	rs8056919	T	C	0.0201375	0.00755493	0.007688	0.314071	20	0.766895
efficiency_r	psychencode_sqtl	5:17117595:17162578:clu_44819_NA	5	BASP1-AS1	rs2279305	C	A	-0.0144306	0.0070034	0.0393498	0.315206	20	0.766895
efficiency_r	psychencode_sqtl	8:35117715:35232884:clu_97317_NA	8	UNC5D	rs1997312	G	T	-0.0430283	0.0195206	0.0275069	0.317024	11	0.766895
efficiency_r	psychencode_sqtl	7:1202179:1202405:clu_100269_NA	7	AC091729.3	rs1104888	T	G	0.0453764	0.0193813	0.0192194	0.318371	20	0.766895
efficiency_r	psychencode_sqtl	7:1200259:1202093:clu_100269_NA	7	AC091729.3	rs1104888	T	G	0.0392011	0.016411	0.0169079	0.319747	20	0.766895
efficiency_r	psychencode_sqtl	11:95565969:95606265:clu_31992_NA	11	clustering_31992_NA	rs632388	G	A	-0.0193819	0.00962764	0.0440987	0.319829	20	0.766895
efficiency_r	psychencode_sqtl	11:45408860:45529245:clu_29410_NA	11	LINC02696	rs2242044	G	A	-0.0331267	0.0139994	0.017967	0.320828	20	0.766895
efficiency_r	psychencode_sqtl	17:43580676:43581406:clu_79968_NA	17	LRRC37A4P	rs75257002	T	C	-0.0207264	0.0101629	0.0414076	0.322595	4	0.766895
efficiency_r	psychencode_sqtl	6:31963753:31963835:clu_83872_NA	6	C4A	rs1150756	T	C	0.0308656	0.0145805	0.0342674	0.322736	20	0.766895
efficiency_r	psychencode_sqtl	3:158460270:158501668:clu_42954_NA	3	MFSD1	rs58152433	G	A	0.0496324	0.019721	0.0118451	0.32302	19	0.766895
efficiency_r	psychencode_sqtl	3:194380862:194381471:clu_43874_NA	3	LSG1	rs5855589	T	TA	0.040918	0.0191052	0.0322164	0.323707	9	0.766895
efficiency_r	psychencode_sqtl	14:31858208:31863258:clu_22748_NA	14	AL139353.1	rs45490191	A	G	-0.0180177	0.00600188	0.002682	0.324869	20	0.766895
efficiency_r	psychencode_sqtl	1:173517691:173542326:clu_15108_NA	1	SLC9C2	rs12561796	T	C	0.0256463	0.0121518	0.0348152	0.325274	20	0.766895
efficiency_r	psychencode_sqtl	7:64453792:64459499:clu_102101_NA	7	ERV3-1	rs757457490	GAATAC	G	0.110084	0.04479	0.0139799	0.326287	18	0.766895
efficiency_r	psychencode_sqtl	1:173567171:173593926:clu_15111_NA	1	AL139142.2	rs12561796	T	C	-0.0273758	0.0128814	0.0335692	0.326682	20	0.766895
efficiency_r	psychencode_sqtl	10:99497078:99498234:clu_20586_NA	10	ZFYVE27	rs4917785	C	T	0.0292179	0.0128728	0.0232235	0.327534	20	0.766895
efficiency_r	psychencode_sqtl	10:99439672:99446523:clu_20585_NA	10	AVPI1	rs45491602	G	A	-0.0313242	0.0111286	0.00488162	0.327556	20	0.766895
efficiency_r	psychencode_sqtl	3:125600092:125604723:clu_41925_NA	3	LINC02614	rs9680978	C	T	0.0327042	0.0144513	0.0236317	0.328387	20	0.766895
efficiency_r	psychencode_sqtl	11:45408860:45455846:clu_29410_NA	11	LINC02696	rs2242044	G	A	-0.0337208	0.0142827	0.0182278	0.329108	20	0.766895
efficiency_r	psychencode_sqtl	2:107460490:107502323:clu_3562_NA	2	ST6GAL2	rs79820065	G	T	-0.036919	0.0159101	0.0203155	0.329195	19	0.766895
efficiency_r	psychencode_sqtl	10:102797188:102797265:clu_20801_NA	10	SFXN3	rs2275382	T	C	0.0163963	0.00836426	0.0499627	0.329468	20	0.766895
efficiency_r	psychencode_sqtl	3:48302429:48327736:clu_39718_NA	3	ZNF589	rs757165541	C	CAG	0.0225384	0.011259	0.0453057	0.332022	20	0.766895
efficiency_r	psychencode_sqtl	5:145140039:145144494:clu_47755_NA	5	PRELID2	rs2436343	G	C	0.0323052	0.0158718	0.0418124	0.332412	10	0.766895
efficiency_r	psychencode_sqtl	20:1896101:1902041:clu_93690_NA	20	SIRPA	rs59317774	G	A	-0.0321074	0.0148757	0.0308978	0.334703	9	0.766895
efficiency_r	psychencode_sqtl	11:65485281:65486061:clu_30650_NA	11	KAT5	rs75162774	A	G	-0.0560378	0.0236892	0.0180035	0.334752	20	0.766895
efficiency_r	psychencode_sqtl	4:100125588:100132840:clu_74873_NA	4	AP002026.1	rs28730625	C	T	-0.0476575	0.0229972	0.038236	0.335532	10	0.766895
efficiency_r	psychencode_sqtl	22:42541539:42543961:clu_27208_NA	22	CYP2D7	rs5758606	C	T	0.0269061	0.0135581	0.0471995	0.335627	20	0.766895
efficiency_r	psychencode_sqtl	11:18352508:18354607:clu_28884_NA	11	GTF2H1	rs60889939	A	G	-0.033756	0.0132672	0.0109492	0.336079	20	0.766895
efficiency_r	psychencode_sqtl	17:4934964:4935217:clu_77281_NA	17	clustering_77281_NA	rs346819	G	T	-0.0459273	0.0181676	0.0114723	0.336107	20	0.766895
efficiency_r	psychencode_sqtl	4:945505:946978:clu_72597_NA	4	TMEM175	rs3733343	C	T	0.0194884	0.00961432	0.0426602	0.336867	20	0.766895
efficiency_r	psychencode_sqtl	17:74283978:74287096:clu_81752_NA	17	QRICH2	rs2279052	G	C	0.0363175	0.0144845	0.0121645	0.336959	20	0.766895
efficiency_r	psychencode_sqtl	6:32223775:32230389:clu_83953_NA	6	TSBP1-AS1	rs62404560	G	A	-0.0481056	0.0171403	0.0050071	0.337292	20	0.766895
efficiency_r	psychencode_sqtl	3:195404719:195408061:clu_43917_NA	3	MUC20-OT1	rs9325425	C	T	0.0307665	0.0153605	0.0451807	0.338432	20	0.766895
efficiency_r	psychencode_sqtl	17:20318992:20319805:clu_78375_NA	17	USP32P3	rs4925088	G	A	0.0401227	0.0203774	0.0489559	0.340151	20	0.766895
efficiency_r	psychencode_sqtl	1:173628572:173638956:clu_15112_NA	1	ANKRD45	rs7552939	T	A	0.0516401	0.0185726	0.00542843	0.340583	20	0.766895
efficiency_r	psychencode_sqtl	2:107575435:107577566:clu_3564_NA	2	clustering_3564_NA	rs10177491	A	G	0.0410635	0.0202746	0.0428302	0.340773	10	0.766895
efficiency_r	psychencode_sqtl	14:53348187:53360011:clu_23264_NA	14	FERMT2	rs62003529	G	T	-0.0508212	0.0196113	0.00955793	0.342025	17	0.766895
efficiency_r	psychencode_sqtl	4:946327:946978:clu_72597_NA	4	TMEM175	rs3733343	C	T	-0.0189991	0.0093697	0.0425891	0.343341	20	0.766895
efficiency_r	psychencode_sqtl	22:47619229:47619633:clu_27538_NA	22	clustering_27538_NA	rs5767615	G	C	-0.0368547	0.0171642	0.0317784	0.345174	16	0.766895
efficiency_r	psychencode_sqtl	2:107559632:107575152:clu_3564_NA	2	clustering_3564_NA	rs10177491	A	G	0.0402798	0.0198386	0.0423182	0.345746	10	0.766895
efficiency_r	psychencode_sqtl	17:40725605:40726117:clu_79579_NA	17	PSMC3IP	rs8075910	T	G	-0.0544146	0.0206249	0.00833234	0.347679	13	0.766895
efficiency_r	psychencode_sqtl	1:180370915:180382501:clu_15346_NA	1	ACBD6	rs761406809	AC	A	-0.0511571	0.0229747	0.0259695	0.347961	11	0.766895
efficiency_r	psychencode_sqtl	12:133254305:133255038:clu_71229_NA	12	POLE	rs4883541	A	G	0.0391377	0.0194697	0.0444118	0.348325	20	0.766895
efficiency_r	psychencode_sqtl	2:169721906:169730095:clu_5065_NA	2	SPC25	rs494120	T	C	-0.0382244	0.016852	0.0233148	0.349959	13	0.766895
efficiency_r	psychencode_sqtl	3:158460270:158522108:clu_42954_NA	3	MFSD1	rs58152433	G	A	0.0496602	0.0198286	0.0122633	0.350579	18	0.766895
efficiency_r	psychencode_sqtl	6:32230586:32354758:clu_83953_NA	6	TSBP1-AS1	rs9469094	C	G	-0.057933	0.029328	0.0482287	0.351026	14	0.766895
efficiency_r	psychencode_sqtl	19:330380:334400:clu_49082_NA	19	MIER2	rs7257040	A	C	-0.059956	0.0243381	0.0137602	0.351087	16	0.766895
efficiency_r	psychencode_sqtl	3:158409437:158522108:clu_42954_NA	3	MFSD1	rs58152433	G	A	0.0505901	0.0202318	0.0124011	0.352132	20	0.766895
efficiency_r	psychencode_sqtl	2:107544052:107557831:clu_3564_NA	2	clustering_3564_NA	rs10177491	A	G	0.0424466	0.0209928	0.0431799	0.354179	10	0.766895
efficiency_r	psychencode_sqtl	2:97820478:97823844:clu_3177_NA	2	ANKRD36	rs62153956	T	C	-0.0144046	0.00691674	0.0372901	0.355117	20	0.766895
efficiency_r	psychencode_sqtl	5:79454785:79454885:clu_46133_NA	5	SERINC5	rs35820499	C	T	-0.0442536	0.0199755	0.0267326	0.355164	14	0.766895
efficiency_r	psychencode_sqtl	16:1873038:1876713:clu_55910_NA	16	HAGH	rs1657126	C	T	-0.058353	0.021844	0.00755467	0.355406	20	0.766895
efficiency_r	psychencode_sqtl	8:38124909:38125124:clu_97422_NA	8	PLPP5	rs12677788	A	G	-0.0510954	0.0196342	0.00925829	0.355965	12	0.766895
efficiency_r	psychencode_sqtl	17:27901953:27902097:clu_78682_NA	17	GIT1	rs1971157	C	G	-0.041334	0.0207455	0.0463234	0.356143	11	0.766895
efficiency_r	psychencode_sqtl	11:45377153:45387611:clu_29410_NA	11	LINC02696	rs1868910	T	C	-0.0339637	0.0137099	0.0132379	0.357384	20	0.766895
efficiency_r	psychencode_sqtl	13:67799319:67799537:clu_92679_NA	13	PCDH9	rs2325025	T	C	0.0176208	0.00853687	0.0390101	0.358705	20	0.766895
efficiency_r	psychencode_sqtl	1:152310565:152346430:clu_13881_NA	1	FLG-AS1	rs1552994	G	A	-0.0201535	0.00896419	0.0245617	0.359149	13	0.766895
efficiency_r	psychencode_sqtl	1:152162131:152198902:clu_13878_NA	1	FLG-AS1	rs1552994	G	A	-0.0255189	0.0114544	0.0258889	0.359461	10	0.766895
efficiency_r	psychencode_sqtl	5:135468651:135488364:clu_47382_NA	5	SMAD5	rs2906829	T	C	0.037419	0.0173002	0.0305475	0.360437	15	0.766895
efficiency_r	psychencode_sqtl	1:152161957:152274230:clu_13878_NA	1	FLG-AS1	rs12733173	T	C	-0.0270744	0.0119001	0.0228977	0.36045	9	0.766895
efficiency_r	psychencode_sqtl	7:1202179:1202321:clu_100269_NA	7	AC091729.3	rs1104888	T	G	0.0436811	0.0185659	0.0186345	0.362459	20	0.766895
efficiency_r	psychencode_sqtl	1:152241998:152274230:clu_13878_NA	1	FLG-AS1	rs12733173	T	C	-0.0226707	0.00986022	0.0214933	0.362487	12	0.766895
efficiency_r	psychencode_sqtl	6:32230562:32357991:clu_83953_NA	6	TSBP1-AS1	rs2294882	C	T	-0.055233	0.02031	0.00653802	0.362592	20	0.766895
efficiency_r	psychencode_sqtl	2:107504133:107509505:clu_3564_NA	2	clustering_3564_NA	rs10177491	A	G	0.0409981	0.0202706	0.0431207	0.363613	11	0.766895
efficiency_r	psychencode_sqtl	6:37618181:37619787:clu_84395_NA	6	MDGA1	rs804816	G	A	-0.0382305	0.0186658	0.0405447	0.364148	14	0.766895
efficiency_r	psychencode_sqtl	7:64439914:64441765:clu_102100_NA	7	ZNF117	rs757457490	GAATAC	G	-0.0951344	0.0377215	0.0116682	0.364547	4	0.766895
efficiency_r	psychencode_sqtl	2:107543112:107543955:clu_3564_NA	2	clustering_3564_NA	rs10177491	A	G	0.0434296	0.0215249	0.0436281	0.364771	10	0.766895
efficiency_r	psychencode_sqtl	1:95703016:95705333:clu_12342_NA	1	RWDD3	rs62625008	G	A	0.0246141	0.0118659	0.0380469	0.364855	20	0.766895
efficiency_r	psychencode_sqtl	1:173495853:173502748:clu_15108_NA	1	SLC9C2	rs12561796	T	C	0.0277531	0.0132331	0.0359721	0.36486	20	0.766895
efficiency_r	psychencode_sqtl	11:122163111:122179958:clu_32859_NA	11	MIR100HG	rs11218577	T	C	-0.0370774	0.017993	0.039336	0.365165	15	0.766895
efficiency_r	psychencode_sqtl	12:133398897:133405605:clu_71251_NA	12	GOLGA3	rs3825109	A	G	0.0418057	0.014424	0.00375139	0.366373	20	0.766895
efficiency_r	psychencode_sqtl	2:169728065:169730095:clu_5065_NA	2	SPC25	rs551037	T	C	0.0402221	0.017458	0.021226	0.36835	7	0.766895
efficiency_r	psychencode_sqtl	17:29096983:29111801:clu_78747_NA	17	SUZ12P1	rs8071236	C	T	0.017467	0.00885193	0.0484681	0.369016	20	0.766895
efficiency_r	psychencode_sqtl	8:38124909:38125415:clu_97422_NA	8	PLPP5	rs28439472	A	G	0.0525946	0.0202999	0.00957312	0.370425	12	0.766895
efficiency_r	psychencode_sqtl	4:655942:656328:clu_72523_NA	4	clustering_72523_NA	rs9985747	G	A	-0.0511172	0.0244623	0.0366507	0.371124	20	0.766895
efficiency_r	psychencode_sqtl	11:45408860:45483466:clu_29410_NA	11	LINC02696	rs2242044	G	A	-0.0352827	0.0150348	0.0189389	0.371169	20	0.766895
efficiency_r	psychencode_sqtl	20:44579234:44580792:clu_95219_NA	20	ZNF335	rs113128425	A	G	-0.0370103	0.018241	0.0424614	0.371648	16	0.766895
efficiency_r	psychencode_sqtl	17:40633376:40635056:clu_79558_NA	17	ATP6V0A1	rs62075807	T	C	-0.0311193	0.0118004	0.00836074	0.372206	20	0.766895
efficiency_r	psychencode_sqtl	3:12641914:12644977:clu_38531_NA	3	RAF1	rs146090919	A	AG	-0.0247113	0.0109155	0.0235814	0.374315	20	0.766895
efficiency_r	psychencode_sqtl	11:45408860:45534729:clu_29410_NA	11	LINC02696	rs1868910	T	C	-0.0343845	0.013913	0.0134588	0.374644	20	0.766895
efficiency_r	psychencode_sqtl	1:173516923:173542321:clu_15108_NA	1	SLC9C2	rs12561796	T	C	0.0264901	0.0125726	0.0351192	0.376984	20	0.766895
efficiency_r	psychencode_sqtl	18:630475:632653:clu_63815_NA	18	TYMSOS	rs11661043	C	T	0.0449114	0.0180733	0.0129569	0.377325	6	0.766895
efficiency_r	psychencode_sqtl	22:42526225:42532208:clu_27184_NA	22	NDUFA6-DT	rs4467371	A	G	0.0232276	0.0118289	0.0495719	0.377551	20	0.766895
efficiency_r	psychencode_sqtl	14:31858211:31863258:clu_22748_NA	14	AL139353.1	rs17097870	C	G	0.0228585	0.00776287	0.00323377	0.378905	20	0.766895
efficiency_r	psychencode_sqtl	1:179339213:179351835:clu_15295_NA	1	AXDND1	rs57864135	T	C	0.0517497	0.021965	0.0184727	0.379417	19	0.766895
efficiency_r	psychencode_sqtl	3:158478172:158501668:clu_42954_NA	3	MFSD1	rs74618709	C	G	0.0527615	0.0201987	0.00899834	0.380417	16	0.766895
efficiency_r	psychencode_sqtl	6:32223191:32361226:clu_83953_NA	6	TSBP1-AS1	rs3817965	G	A	-0.0529029	0.0189555	0.00525629	0.38163	20	0.766895
efficiency_r	psychencode_sqtl	1:111680208:111682665:clu_12775_NA	1	DRAM2	rs3762374	T	C	0.0192981	0.00963214	0.0451227	0.381844	20	0.766895
efficiency_r	psychencode_sqtl	11:60681740:60687158:clu_29870_NA	11	TMEM109	rs4939471	G	A	-0.0348268	0.0160555	0.0300709	0.38242	19	0.766895
efficiency_r	psychencode_sqtl	17:20657896:20769861:clu_78392_NA	17	CCDC144NL	rs8073465	T	C	-0.0354898	0.0164883	0.0313641	0.382916	4	0.766895
efficiency_r	psychencode_sqtl	8:35117715:35131964:clu_97317_NA	8	UNC5D	rs1997312	G	T	-0.0260107	0.0114288	0.0228524	0.383711	20	0.766895
efficiency_r	psychencode_sqtl	6:32333616:32350745:clu_83953_NA	6	TSBP1-AS1	rs76918333	A	G	-0.0650274	0.0326317	0.0462866	0.384489	12	0.766895
efficiency_r	psychencode_sqtl	11:45377153:45400906:clu_29410_NA	11	LINC02696	rs2242044	G	A	-0.0326553	0.0137763	0.0177694	0.384825	20	0.766895
efficiency_r	psychencode_sqtl	1:179339213:179340287:clu_15295_NA	1	AXDND1	rs57864135	T	C	0.0530961	0.0226014	0.018812	0.385445	16	0.766895
efficiency_r	psychencode_sqtl	19:8200970:8201272:clu_50302_NA	19	FBN3	rs1531548	T	C	0.0218943	0.00894911	0.0144239	0.386251	12	0.766895
efficiency_r	psychencode_sqtl	4:147096963:147097320:clu_75796_NA	4	LSM6	rs28420466	G	A	-0.0326577	0.0122441	0.00764833	0.387499	14	0.766895
efficiency_r	psychencode_sqtl	1:173540214:173542321:clu_15108_NA	1	SLC9C2	rs12561796	T	C	0.0258389	0.0122638	0.0351248	0.388627	20	0.766895
efficiency_r	psychencode_sqtl	2:3815470:3816639:clu_263_NA	2	DCDC2C	rs12614698	G	A	-0.02906	0.0146936	0.0479584	0.389763	15	0.766895
efficiency_r	psychencode_sqtl	5:135469648:135489281:clu_47382_NA	5	SMAD5	rs7734045	C	A	0.0356115	0.0152776	0.0197553	0.390085	20	0.766895
efficiency_r	psychencode_sqtl	1:173495853:173506081:clu_15108_NA	1	SLC9C2	rs12561796	T	C	0.0273532	0.0130223	0.0356851	0.392477	20	0.766895
efficiency_r	psychencode_sqtl	11:45529355:45529568:clu_29410_NA	11	LINC02696	rs2242044	G	A	-0.032245	0.0135835	0.0176046	0.393348	20	0.766895
efficiency_r	psychencode_sqtl	4:90756843:90757278:clu_74747_NA	4	SNCA	rs1812923	A	C	0.0293064	0.011617	0.0116452	0.394653	20	0.766895
efficiency_r	psychencode_sqtl	11:45377476:45387300:clu_29410_NA	11	LINC02696	rs12795538	T	A	-0.0260311	0.0116173	0.0250439	0.395904	20	0.766895
efficiency_r	psychencode_sqtl	2:107576128:107577566:clu_3564_NA	2	clustering_3564_NA	rs10177491	A	G	0.0426936	0.0211219	0.0432494	0.395974	11	0.766895
efficiency_r	psychencode_sqtl	15:101116907:101120468:clu_63695_NA	15	LINS1	rs3764201	C	T	0.034565	0.0174103	0.0471096	0.396334	12	0.766895
efficiency_r	psychencode_sqtl	17:79994889:79995326:clu_82388_NA	17	DCXR	rs72861774	G	A	-0.0377236	0.0174333	0.0304734	0.396559	16	0.766895
efficiency_r	psychencode_sqtl	8:95970407:95988045:clu_98680_NA	8	NDUFAF6	rs4735336	T	G	0.0164975	0.00799777	0.0391358	0.396589	20	0.766895
efficiency_r	psychencode_sqtl	1:173499193:173516828:clu_15108_NA	1	SLC9C2	rs12561796	T	C	0.0275194	0.0131451	0.0363038	0.398346	20	0.766895
efficiency_r	psychencode_sqtl	1:47780235:47799247:clu_11042_NA	1	clustering_11042_NA	rs13376679	C	T	0.0281617	0.0139462	0.0434544	0.399218	20	0.766895
efficiency_r	psychencode_sqtl	2:107503563:107508993:clu_3564_NA	2	clustering_3564_NA	rs10177491	A	G	0.041934	0.020707	0.0428559	0.399566	11	0.766895
efficiency_r	psychencode_sqtl	11:45495481:45529245:clu_29410_NA	11	LINC02696	rs1868910	T	C	-0.0338627	0.0136737	0.0132683	0.399684	20	0.766895
efficiency_r	psychencode_sqtl	2:107503563:107506423:clu_3564_NA	2	clustering_3564_NA	rs10169212	C	T	0.0428291	0.0211697	0.0430591	0.399917	10	0.766895
efficiency_r	psychencode_sqtl	2:3815470:3816901:clu_263_NA	2	DCDC2C	rs79524785	A	G	0.0223991	0.00966832	0.0205174	0.399939	20	0.766895
efficiency_r	psychencode_sqtl	2:107503563:107575152:clu_3564_NA	2	clustering_3564_NA	rs10169212	C	T	0.0451232	0.0224961	0.0448746	0.400182	9	0.766895
efficiency_r	psychencode_sqtl	9:20953064:20976419:clu_33915_NA	9	FOCAD	rs13290452	T	C	0.0438658	0.0168975	0.00943189	0.400797	20	0.766895
efficiency_r	psychencode_sqtl	3:158487271:158501668:clu_42954_NA	3	MFSD1	rs58152433	G	A	0.0564224	0.0227731	0.0132273	0.401257	18	0.766895
efficiency_r	psychencode_sqtl	5:73932323:73933319:clu_45947_NA	5	ENC1	rs11405742	A	AT	-0.0393928	0.0191214	0.039385	0.40194	11	0.766895
efficiency_r	psychencode_sqtl	8:86019634:86022350:clu_98436_NA	8	LRRCC1	rs62525422	A	G	0.0330294	0.0114989	0.00407372	0.403053	13	0.766895
efficiency_r	psychencode_sqtl	11:45463285:45464287:clu_29410_NA	11	LINC02696	rs2242044	G	A	-0.0335188	0.0141634	0.0179531	0.403275	20	0.766895
efficiency_r	psychencode_sqtl	16:28732651:28734485:clu_57504_NA	16	EIF3C	rs113394773	T	C	0.0449231	0.0164648	0.00636363	0.403503	3	0.766895
efficiency_r	psychencode_sqtl	14:74040294:74040990:clu_23939_NA	14	ACOT2	rs55771167	G	A	-0.0574007	0.0224692	0.0106298	0.405375	4	0.766895
efficiency_r	psychencode_sqtl	19:56905422:56909250:clu_55081_NA	19	ZNF582-AS1	rs764840056	CTT	C	0.0235292	0.00998136	0.0184079	0.406238	20	0.766895
efficiency_r	psychencode_sqtl	2:107503563:107506344:clu_3564_NA	2	clustering_3564_NA	rs10177491	A	G	0.0422422	0.0208815	0.0430786	0.40687	11	0.766895
efficiency_r	psychencode_sqtl	2:107544052:107577566:clu_3564_NA	2	clustering_3564_NA	rs10177491	A	G	0.0423976	0.0209586	0.0430816	0.409095	11	0.766895
efficiency_r	psychencode_sqtl	11:45408860:45422022:clu_29410_NA	11	LINC02696	rs2242044	G	A	-0.0394583	0.0169606	0.0199938	0.40951	20	0.766895
efficiency_r	psychencode_sqtl	11:122163111:122172033:clu_32859_NA	11	MIR100HG	rs11218577	T	C	0.0191681	0.00903572	0.0338904	0.409556	20	0.766895
efficiency_r	psychencode_sqtl	3:158289136:158314651:clu_42947_NA	3	MLF1	rs73022726	C	G	0.0432207	0.0218597	0.0480199	0.411106	20	0.766895
efficiency_r	psychencode_sqtl	3:158487271:158488795:clu_42954_NA	3	MFSD1	rs58152433	G	A	0.0589386	0.0239791	0.0139745	0.411432	12	0.766895
efficiency_r	psychencode_sqtl	2:107544052:107575152:clu_3564_NA	2	clustering_3564_NA	rs10177491	A	G	0.0428297	0.0212238	0.0435905	0.411444	13	0.766895
efficiency_r	psychencode_sqtl	3:48299467:48302303:clu_39718_NA	3	ZNF589	rs17647717	T	C	-0.0241842	0.0117962	0.040348	0.411677	20	0.766895
efficiency_r	psychencode_sqtl	1:173506178:173542321:clu_15108_NA	1	SLC9C2	rs12561796	T	C	0.0274724	0.0130948	0.0359087	0.412052	20	0.766895
efficiency_r	psychencode_sqtl	14:76219298:76230958:clu_24095_NA	14	TTLL5	rs17103645	C	T	0.0369842	0.0137259	0.00704975	0.412185	20	0.766895
efficiency_r	psychencode_sqtl	2:107559786:107575152:clu_3564_NA	2	clustering_3564_NA	rs10169212	C	T	0.0433042	0.0214089	0.0431024	0.412428	11	0.766895
efficiency_r	psychencode_sqtl	2:101893743:101898321:clu_3393_NA	2	RNF149	rs6732882	G	A	-0.0449957	0.0217203	0.0383032	0.412652	8	0.766895
efficiency_r	psychencode_sqtl	6:32355509:32357991:clu_83953_NA	6	TSBP1-AS1	rs9469094	C	G	-0.0559955	0.0283275	0.0480736	0.415409	13	0.766895
efficiency_r	psychencode_sqtl	17:43579396:43580386:clu_79968_NA	17	LRRC37A4P	rs241033	A	G	-0.0199791	0.0100785	0.0474391	0.416273	5	0.766895
efficiency_r	psychencode_sqtl	4:1090627:1102131:clu_72634_NA	4	RNF212	rs649258	T	C	0.0562749	0.0214914	0.00883222	0.416762	14	0.766895
efficiency_r	psychencode_sqtl	1:179605022:179609514:clu_15309_NA	1	TDRD5	rs10913821	A	G	0.0336719	0.0165181	0.0415016	0.41679	20	0.766895
efficiency_r	psychencode_sqtl	11:45408860:45409427:clu_29410_NA	11	LINC02696	rs12795538	T	A	-0.0302035	0.013634	0.0267397	0.416823	20	0.766895
efficiency_r	psychencode_sqtl	3:158409437:158501668:clu_42954_NA	3	MFSD1	rs58152433	G	A	0.0554044	0.0222158	0.0126343	0.417192	19	0.766895
efficiency_r	psychencode_sqtl	17:78032779:78039284:clu_82040_NA	17	CCDC40	rs112872991	G	A	0.0276657	0.0121592	0.0228886	0.417586	20	0.766895
efficiency_r	psychencode_sqtl	13:79994937:79996122:clu_92841_NA	13	RBM26-AS1	rs12584193	T	C	0.0332665	0.0162175	0.0402405	0.418816	13	0.766895
efficiency_r	psychencode_sqtl	17:73586762:73587697:clu_81576_NA	17	MYO15B	rs2290455	T	C	-0.0331462	0.0140889	0.0186405	0.4209	9	0.766895
efficiency_r	psychencode_sqtl	12:123057832:123058829:clu_70627_NA	12	KNTC1	rs7974671	A	G	-0.0514857	0.0188599	0.0063353	0.422039	11	0.766895
efficiency_r	psychencode_sqtl	8:35117715:35125360:clu_97317_NA	8	UNC5D	rs1997312	G	T	-0.0302515	0.0133596	0.0235498	0.422288	20	0.766895
efficiency_r	psychencode_sqtl	7:34911194:34971148:clu_101391_NA	7	NPSR1-AS1	rs62461925	A	G	-0.0457294	0.0215423	0.0337729	0.422377	13	0.766895
efficiency_r	psychencode_sqtl	6:32223718:32230389:clu_83953_NA	6	TSBP1-AS1	rs7767483	T	C	-0.0497344	0.0201625	0.0136371	0.423123	20	0.766895
efficiency_r	psychencode_sqtl	15:41817363:41819096:clu_61027_NA	15	RPAP1	rs2297380	T	C	-0.0309107	0.0154688	0.0456889	0.423331	20	0.766895
efficiency_r	psychencode_sqtl	4:100078736:100109802:clu_74872_NA	4	AP002026.1	rs113732019	A	G	-0.0613297	0.0308418	0.0467535	0.424046	9	0.766895
efficiency_r	psychencode_sqtl	8:52812585:52858996:clu_97726_NA	8	AC064807.1	rs9650179	T	G	-0.0476338	0.0219231	0.0297976	0.426308	20	0.766895
efficiency_r	psychencode_sqtl	12:133234015:133234321:clu_71217_NA	12	POLE	rs5744810	T	TG	0.0311862	0.0156943	0.0469116	0.427627	20	0.766895
efficiency_r	psychencode_sqtl	19:53625996:53626754:clu_54621_NA	19	ZNF415	rs13346801	C	G	-0.0328359	0.015148	0.0301839	0.42766	10	0.766895
efficiency_r	psychencode_sqtl	11:308438:314922:clu_27956_NA	11	IFITM2	rs6598042	A	G	0.0481082	0.018563	0.00955234	0.428989	14	0.766895
efficiency_r	psychencode_sqtl	1:173538915:173542321:clu_15108_NA	1	SLC9C2	rs12561796	T	C	0.0277794	0.0132522	0.0360639	0.43026	20	0.766895
efficiency_r	psychencode_sqtl	19:53625996:53636109:clu_54621_NA	19	ZNF415	rs7259392	T	C	0.0357528	0.0161681	0.0270134	0.431684	10	0.766895
efficiency_r	psychencode_sqtl	8:116632287:116635828:clu_99054_NA	8	TRPS1	rs2721953	A	G	0.0406928	0.0164711	0.01349	0.431758	16	0.766895
efficiency_r	psychencode_sqtl	17:29111910:29113442:clu_78747_NA	17	SUZ12P1	rs4055105	G	A	-0.0174485	0.00879781	0.0473365	0.432785	20	0.766895
efficiency_r	psychencode_sqtl	11:45401689:45408778:clu_29410_NA	11	LINC02696	rs12795538	T	A	-0.028597	0.0128451	0.0259944	0.433037	20	0.766895
efficiency_r	psychencode_sqtl	17:43628903:43663068:clu_79974_NA	17	LRRC37A4P	rs62062323	T	C	0.0200989	0.0100164	0.0447918	0.433799	4	0.766895
efficiency_r	psychencode_sqtl	17:62820990:62825279:clu_81034_NA	17	PLEKHM1P1	rs2074181	C	A	-0.0564596	0.0267116	0.0345435	0.43397	6	0.766895
efficiency_r	psychencode_sqtl	2:107503563:107543955:clu_3564_NA	2	clustering_3564_NA	rs10169212	C	T	0.0417591	0.0206105	0.0427538	0.434682	11	0.766895
efficiency_r	psychencode_sqtl	16:1873038:1876508:clu_55910_NA	16	HAGH	rs1657125	G	T	0.0610079	0.02305	0.0081266	0.435397	20	0.766895
efficiency_r	psychencode_sqtl	12:124428911:124429216:clu_70778_NA	12	CCDC92	rs6488914	C	G	-0.0260674	0.0128496	0.0424937	0.437346	20	0.766895
efficiency_r	psychencode_sqtl	11:45394391:45400906:clu_29410_NA	11	LINC02696	rs12418562	C	G	-0.0266117	0.013411	0.0472194	0.439101	20	0.766895
efficiency_r	psychencode_sqtl	10:67330303:67345243:clu_19455_NA	10	LINC01515	rs80074217	G	A	0.0428388	0.0209821	0.0411824	0.439587	10	0.766895
efficiency_r	psychencode_sqtl	5:73933443:73936132:clu_45947_NA	5	ENC1	rs769487360	cortical_thickness	C	-0.0425224	0.01945	0.0287979	0.440637	11	0.766895
efficiency_r	psychencode_sqtl	11:45408860:45466467:clu_29410_NA	11	LINC02696	rs2242044	G	A	-0.033558	0.0142017	0.0181296	0.440772	20	0.766895
efficiency_r	psychencode_sqtl	7:34961303:34971089:clu_101391_NA	7	NPSR1-AS1	rs62461925	A	G	-0.0470998	0.0223554	0.0351295	0.440803	12	0.766895
efficiency_r	psychencode_sqtl	3:158501901:158522108:clu_42954_NA	3	MFSD1	rs58152433	G	A	0.0531237	0.0214192	0.0131314	0.441589	19	0.766895
efficiency_r	psychencode_sqtl	1:173495853:173516828:clu_15108_NA	1	SLC9C2	rs12561796	T	C	0.0267693	0.0127589	0.0358982	0.441608	20	0.766895
efficiency_r	psychencode_sqtl	1:173517691:173522187:clu_15108_NA	1	SLC9C2	rs12561796	T	C	0.0264089	0.0125309	0.0350745	0.443352	20	0.766895
efficiency_r	psychencode_sqtl	17:44230332:44239843:clu_80024_NA	17	KANSL1	rs2732709	C	T	-0.0156921	0.00684382	0.0218549	0.443714	10	0.766895
efficiency_r	psychencode_sqtl	2:190632114:190640291:clu_5684_NA	2	ORMDL1	rs1233265	T	G	-0.0340354	0.0166345	0.0407495	0.444721	20	0.766895
efficiency_r	psychencode_sqtl	16:1362604:1364021:clu_55769_NA	16	UBE2I	rs8056919	T	C	-0.0247379	0.00936631	0.00826235	0.446803	17	0.766895
efficiency_r	psychencode_sqtl	12:70636673:70636846:clu_68823_NA	12	CNOT2-DT	rs78129473	A	G	0.0202324	0.00858801	0.0184782	0.447246	20	0.766895
efficiency_r	psychencode_sqtl	6:32333616:32358469:clu_83953_NA	6	TSBP1-AS1	rs76918333	A	G	-0.0576971	0.0282725	0.0412754	0.450455	13	0.766895
efficiency_r	psychencode_sqtl	11:63991439:63991572:clu_30269_NA	11	TRPT1	rs11608180	G	A	0.0287879	0.0131798	0.028944	0.45303	20	0.766895
efficiency_r	psychencode_sqtl	9:115761418:115761951:clu_36233_NA	9	ZNF883	rs6477977	G	A	0.0595755	0.0255742	0.0198318	0.453353	9	0.766895
efficiency_r	psychencode_sqtl	11:45495481:45499364:clu_29410_NA	11	LINC02696	rs2242044	G	A	-0.033489	0.0141452	0.0179074	0.453547	20	0.766895
efficiency_r	psychencode_sqtl	1:173579354:173593926:clu_15111_NA	1	AL139142.2	rs12561796	T	C	0.0159523	0.00741185	0.0313761	0.453558	20	0.766895
efficiency_r	psychencode_sqtl	10:43021087:43046005:clu_18865_NA	10	ZNF37BP	rs1255395	C	T	0.0159565	0.00810422	0.0489637	0.453991	20	0.766895
efficiency_r	psychencode_sqtl	8:43198:182129:clu_96167_NA	8	RPL23AP53	rs13269163	C	T	0.04299	0.0214671	0.0452201	0.45488	20	0.766895
efficiency_r	psychencode_sqtl	1:173499193:173526479:clu_15108_NA	1	SLC9C2	rs12561796	T	C	0.0273964	0.0130666	0.0360225	0.456582	20	0.766895
efficiency_r	psychencode_sqtl	17:29096983:29107610:clu_78747_NA	17	SUZ12P1	rs11653605	G	T	-0.0205266	0.0102895	0.0460522	0.456865	20	0.766895
efficiency_r	psychencode_sqtl	11:45394391:45408778:clu_29410_NA	11	LINC02696	rs2242044	G	A	-0.0342825	0.0145123	0.0181613	0.457859	20	0.766895
efficiency_r	psychencode_sqtl	11:45529344:45529568:clu_29410_NA	11	LINC02696	rs2242044	G	A	-0.0318808	0.0134158	0.0174847	0.459095	20	0.766895
efficiency_r	psychencode_sqtl	9:86280060:86284100:clu_35332_NA	9	UBQLN1	rs2811921	C	T	0.0414354	0.0168303	0.0138183	0.46029	17	0.766895
efficiency_r	psychencode_sqtl	10:100193848:100195392:clu_20631_NA	10	HPS1	rs61873923	G	A	-0.0231595	0.0109419	0.0342958	0.461592	14	0.766895
efficiency_r	psychencode_sqtl	15:101110322:101110566:clu_63693_NA	15	LINS1	rs12900918	T	G	-0.0280598	0.00946142	0.00301992	0.461738	19	0.766895
efficiency_r	psychencode_sqtl	3:12641914:12645635:clu_38531_NA	3	RAF1	rs146090919	A	AG	0.0244977	0.0107858	0.0231291	0.461877	20	0.766895
efficiency_r	psychencode_sqtl	12:70636673:70637092:clu_68823_NA	12	CNOT2-DT	rs78129473	A	G	-0.0185886	0.00785159	0.0179092	0.462281	20	0.766895
efficiency_r	psychencode_sqtl	3:48289167:48302303:clu_39718_NA	3	ZNF589	rs11713476	T	C	0.0156861	0.00763193	0.0398478	0.462431	20	0.766895
efficiency_r	psychencode_sqtl	12:9555149:9559904:clu_66393_NA	12	AC141557.1	rs34411747	T	C	-0.0436927	0.0202529	0.0309776	0.463155	17	0.766895
efficiency_r	psychencode_sqtl	17:73588921:73590921:clu_81579_NA	17	MYO15B	rs1661694	A	G	0.0404626	0.017451	0.0204147	0.463325	8	0.766895
efficiency_r	psychencode_sqtl	1:180366740:180382501:clu_15346_NA	1	ACBD6	rs761406809	AC	A	0.0491473	0.0220417	0.0257647	0.463625	12	0.766895
efficiency_r	psychencode_sqtl	11:45408860:45529568:clu_29410_NA	11	LINC02696	rs2242044	G	A	-0.0337404	0.0142582	0.0179629	0.464317	20	0.766895
efficiency_r	psychencode_sqtl	3:12645036:12645635:clu_38531_NA	3	RAF1	rs904452	G	A	-0.0262691	0.0115886	0.0234027	0.464878	20	0.766895
efficiency_r	psychencode_sqtl	17:43559891:43587610:clu_79968_NA	17	LRRC37A4P	rs17572823	C	T	-0.023854	0.0119569	0.0460434	0.465363	4	0.766895
efficiency_r	psychencode_sqtl	4:100010439:100054706:clu_74872_NA	4	AP002026.1	rs113732019	A	G	-0.0589683	0.0292366	0.0437023	0.465514	10	0.766895
efficiency_r	psychencode_sqtl	6:32317774:32357991:clu_83953_NA	6	TSBP1-AS1	rs3763304	T	C	-0.0497555	0.0171863	0.00379068	0.46712	20	0.766895
efficiency_r	psychencode_sqtl	17:44239891:44248221:clu_80024_NA	17	KANSL1	rs2732709	C	T	-0.0172945	0.00757011	0.0223372	0.467396	7	0.766895
efficiency_r	psychencode_sqtl	21:41454383:41455835:clu_71954_NA	21	DSCAM	rs451658	T	A	-0.045291	0.0229079	0.048032	0.467635	20	0.766895
efficiency_r	psychencode_sqtl	4:3521920:3526634:clu_72896_NA	4	LRPAP1	rs2071700	C	G	0.0361502	0.0156522	0.0209102	0.467751	20	0.766895
efficiency_r	psychencode_sqtl	4:107173164:107181594:clu_75036_NA	4	TBCK	rs151186466	G	A	0.0267535	0.0133997	0.0458713	0.468057	9	0.766895
efficiency_r	psychencode_sqtl	6:30202227:30222124:clu_83529_NA	6	HCG18	rs3094070	C	G	0.0268973	0.0134048	0.0447993	0.470853	20	0.766895
efficiency_r	psychencode_sqtl	22:40756496:40757092:clu_27020_NA	22	ADSL	rs8135371	C	A	-0.0410503	0.0194934	0.0352173	0.471964	14	0.766895
efficiency_r	psychencode_sqtl	3:158520117:158522108:clu_42954_NA	3	MFSD1	rs74618709	C	G	0.0528592	0.0203497	0.00938914	0.472108	20	0.766895
efficiency_r	psychencode_sqtl	11:45401138:45401591:clu_29410_NA	11	LINC02696	rs2242044	G	A	-0.0353611	0.0150229	0.0185821	0.473477	20	0.766895
efficiency_r	psychencode_sqtl	2:107506491:107509505:clu_3564_NA	2	clustering_3564_NA	rs10169212	C	T	0.0436567	0.0216478	0.0437295	0.473517	12	0.766895
efficiency_r	psychencode_sqtl	11:45377153:45387564:clu_29410_NA	11	LINC02696	rs2242044	G	A	-0.0315175	0.0132809	0.0176375	0.473671	20	0.766895
efficiency_r	psychencode_sqtl	11:122165713:122172033:clu_32859_NA	11	MIR100HG	rs1944595	T	A	0.0423971	0.0215511	0.0491511	0.475762	16	0.766895
efficiency_r	psychencode_sqtl	5:73933526:73936132:clu_45947_NA	5	ENC1	rs769487360	cortical_thickness	C	-0.0403059	0.0183582	0.0281256	0.475886	11	0.766895
efficiency_r	psychencode_sqtl	9:77693527:77698003:clu_35182_NA	9	NMRK1	rs10869496	A	C	0.0351786	0.0168232	0.0365212	0.476078	15	0.766895
efficiency_r	psychencode_sqtl	2:163695259:163711216:clu_4897_NA	2	clustering_4897_NA	rs918930	C	A	-0.0674289	0.0224468	0.00266511	0.476479	20	0.766895
efficiency_r	psychencode_sqtl	11:45408860:45441145:clu_29410_NA	11	LINC02696	rs2242044	G	A	-0.034625	0.0146743	0.0182968	0.476535	20	0.766895
efficiency_r	psychencode_sqtl	17:44172067:44248221:clu_80024_NA	17	KANSL1	rs2732709	C	T	0.0116229	0.00504398	0.0212052	0.476627	9	0.766895
efficiency_r	psychencode_sqtl	22:42526225:42528061:clu_27184_NA	22	NDUFA6-DT	rs4467371	A	G	0.0238692	0.012163	0.0497105	0.476766	20	0.766895
efficiency_r	psychencode_sqtl	5:477451:477921:clu_44291_NA	5	SLC9A3-AS1	rs11745923	G	T	0.0326337	0.0158188	0.0391152	0.477854	20	0.766895
efficiency_r	psychencode_sqtl	1:245133745:245245385:clu_17484_NA	1	EFCAB2	rs72635954	C	T	-0.0532599	0.0205616	0.00959027	0.479018	17	0.766895
efficiency_r	psychencode_sqtl	11:45408860:45452995:clu_29410_NA	11	LINC02696	rs2242044	G	A	-0.0327525	0.0138138	0.0177403	0.479358	20	0.766895
efficiency_r	psychencode_sqtl	14:76224212:76230958:clu_24095_NA	14	TTLL5	rs17103645	C	T	-0.0496511	0.0191936	0.00968541	0.479801	15	0.766895
efficiency_r	psychencode_sqtl	2:3816731:3816901:clu_263_NA	2	DCDC2C	rs12614698	G	A	-0.0283525	0.0143209	0.0477269	0.480459	14	0.766895
efficiency_r	psychencode_sqtl	2:96550116:96551796:clu_3055_NA	2	ANKRD36C	rs60452119	C	T	0.0606651	0.0266122	0.0226313	0.482046	20	0.766895
efficiency_r	psychencode_sqtl	16:1509188:1510419:clu_55821_NA	16	CLCN7	rs35436553	G	C	-0.0434736	0.0215544	0.0437032	0.482956	19	0.766895
efficiency_r	psychencode_sqtl	1:16946519:16952270:clu_8975_NA	1	CROCCP2	rs12045097	G	A	0.0424505	0.0192243	0.0272326	0.483816	19	0.766895
efficiency_r	psychencode_sqtl	11:112084481:112085485:clu_32346_NA	11	BCO2	rs11214138	C	T	0.023648	0.010038	0.0184798	0.484335	16	0.766895
efficiency_r	psychencode_sqtl	3:158450317:158458178:clu_42954_NA	3	MFSD1	rs74618709	C	G	0.0518713	0.0199665	0.00937893	0.484563	18	0.766895
efficiency_r	psychencode_sqtl	10:67330517:67345243:clu_19455_NA	10	LINC01515	rs80074217	G	A	0.0449173	0.0220877	0.041993	0.484601	10	0.766895
efficiency_r	psychencode_sqtl	11:45377153:45387300:clu_29410_NA	11	LINC02696	rs2242044	G	A	-0.0293332	0.0123284	0.0173443	0.48525	20	0.766895
efficiency_r	psychencode_sqtl	1:152221488:152241893:clu_13878_NA	1	FLG-AS1	rs1552994	G	A	-0.0211445	0.00940614	0.0245793	0.48562	12	0.766895
efficiency_r	psychencode_sqtl	11:45377153:45388418:clu_29410_NA	11	LINC02696	rs12795538	T	A	-0.0267532	0.0119694	0.0254093	0.486814	20	0.766895
efficiency_r	psychencode_sqtl	6:32358530:32359401:clu_83953_NA	6	TSBP1-AS1	rs80301380	G	A	-0.0288406	0.0106529	0.00678305	0.488671	20	0.766895
efficiency_r	psychencode_sqtl	1:152313686:152332004:clu_13881_NA	1	FLG-AS1	rs1552994	G	A	-0.0191804	0.00851712	0.0243233	0.489938	14	0.766895
efficiency_r	psychencode_sqtl	17:78021313:78022382:clu_82037_NA	17	CCDC40	rs150852551	G	C	-0.0418113	0.0205039	0.0414311	0.491986	7	0.766895
efficiency_r	psychencode_sqtl	11:45394391:45483466:clu_29410_NA	11	LINC02696	rs2242044	G	A	-0.0322488	0.0135788	0.017552	0.492806	20	0.766895
efficiency_r	psychencode_sqtl	19:12544011:12551726:clu_50855_NA	19	ZNF709	rs9676440	A	G	-0.0247588	0.0116675	0.0338355	0.494951	20	0.766895
efficiency_r	psychencode_sqtl	5:87416945:87439292:clu_46271_NA	5	AC114971.1	rs10070777	A	G	0.0758078	0.0375138	0.0433007	0.496576	10	0.766895
efficiency_r	psychencode_sqtl	6:32357198:32357991:clu_83953_NA	6	TSBP1-AS1	rs80301380	G	A	-0.0424433	0.0162066	0.00882171	0.496992	20	0.766895
efficiency_r	psychencode_sqtl	19:23444546:23456878:clu_51960_NA	19	AC092329.4	rs295356	C	T	-0.036181	0.0144414	0.0122326	0.497276	20	0.766895
efficiency_r	psychencode_sqtl	11:40669828:40737063:clu_29324_NA	11	LRRC4C	rs11036036	A	T	-0.0632434	0.0305782	0.0386165	0.497679	8	0.766895
efficiency_r	psychencode_sqtl	6:114469038:114489515:clu_86419_NA	6	HS3ST5	rs1519684	G	A	0.0621699	0.0248725	0.0124354	0.497936	12	0.766895
efficiency_r	psychencode_sqtl	2:107503563:107509509:clu_3564_NA	2	clustering_3564_NA	rs10169212	C	T	0.0432724	0.0214952	0.0441021	0.499517	10	0.766895
efficiency_r	psychencode_sqtl	11:45401138:45408778:clu_29410_NA	11	LINC02696	rs2242044	G	A	-0.0316235	0.0133038	0.0174526	0.500184	20	0.766895
efficiency_r	psychencode_sqtl	11:63991439:63991757:clu_30269_NA	11	TRPT1	rs11608180	G	A	-0.01552	0.00686909	0.0238585	0.504652	20	0.766895
efficiency_r	psychencode_sqtl	15:52674974:52675288:clu_61634_NA	15	MYO5A	rs8028033	G	A	0.0415345	0.0194	0.0322776	0.506228	20	0.766895
efficiency_r	psychencode_sqtl	5:87071418:87090915:clu_46271_NA	5	AC114971.1	rs10070777	A	G	0.0756504	0.0374622	0.0434479	0.508561	9	0.766895
efficiency_r	psychencode_sqtl	17:56415040:56429096:clu_80652_NA	17	TSPOAP1-AS1	rs2680701	A	G	-0.0159929	0.00689415	0.0203528	0.508962	20	0.766895
efficiency_r	psychencode_sqtl	9:77692496:77702924:clu_35182_NA	9	NMRK1	rs10869495	C	T	0.0435943	0.0192709	0.023686	0.511623	17	0.766895
efficiency_r	psychencode_sqtl	1:213030514:213031108:clu_16443_NA	1	FLVCR1-DT	rs10864005	T	C	-0.0260167	0.0119749	0.0298106	0.511833	20	0.766895
efficiency_r	psychencode_sqtl	7:64441207:64441761:clu_102100_NA	7	ZNF117	rs781165123	TAC	T	0.0960694	0.0434479	0.027026	0.511919	3	0.766895
efficiency_r	psychencode_sqtl	15:92937392:92946014:clu_63466_NA	15	ST8SIA2	rs11853083	G	A	0.0545295	0.0213999	0.0108306	0.514439	13	0.766895
efficiency_r	psychencode_sqtl	3:158520104:158522108:clu_42954_NA	3	MFSD1	rs74618709	C	G	0.0412494	0.0154531	0.00760045	0.515403	20	0.766895
efficiency_r	psychencode_sqtl	6:45179586:45332938:clu_84862_NA	6	SUPT3H	rs748617764	T	TTAA	-0.0371796	0.0122357	0.00237674	0.515627	20	0.766895
efficiency_r	psychencode_sqtl	4:1102192:1107144:clu_72634_NA	4	RNF212	rs111533894	A	G	0.0609738	0.0237643	0.0102945	0.515635	17	0.766895
efficiency_r	psychencode_sqtl	11:45394391:45534729:clu_29410_NA	11	LINC02696	rs2242044	G	A	-0.0331197	0.0139717	0.0177646	0.516653	20	0.766895
efficiency_r	psychencode_sqtl	6:32222733:32223144:clu_83953_NA	6	TSBP1-AS1	rs4935352	G	A	-0.0523687	0.0183143	0.00424387	0.516841	20	0.766895
efficiency_r	psychencode_sqtl	19:9727902:9728767:clu_50426_NA	19	ZNF561	rs10418101	A	T	-0.0413844	0.0168465	0.0140276	0.516918	18	0.766895
efficiency_r	psychencode_sqtl	6:32230586:32317289:clu_83953_NA	6	TSBP1-AS1	rs4713524	C	G	-0.0586305	0.0215074	0.00640965	0.518257	20	0.766895
efficiency_r	psychencode_sqtl	11:45408860:45463122:clu_29410_NA	11	LINC02696	rs12795538	T	A	-0.0296097	0.0133494	0.0265506	0.518466	20	0.766895
efficiency_r	psychencode_sqtl	2:49004721:49034799:clu_1737_NA	2	STON1-GTF2A1L	rs4034625	C	T	0.0394177	0.0200301	0.0490768	0.519687	20	0.766895
efficiency_r	psychencode_sqtl	3:158459933:158477318:clu_42954_NA	3	MFSD1	rs58152433	G	A	0.0652222	0.0270802	0.0160189	0.521277	13	0.766895
efficiency_r	psychencode_sqtl	10:13116100:13140525:clu_18109_NA	10	CCDC3	rs61851395	C	G	-0.0366047	0.0171465	0.0327756	0.523893	5	0.766895
efficiency_r	psychencode_sqtl	11:19138823:19167728:clu_28929_NA	11	ZDHHC13	rs7112119	A	G	-0.0567748	0.0224054	0.0112774	0.525339	8	0.766895
efficiency_r	psychencode_sqtl	1:152305224:152307821:clu_13879_NA	1	FLG-AS1	rs1552994	G	A	-0.0177017	0.00784142	0.0239793	0.525705	14	0.766895
efficiency_r	psychencode_sqtl	10:67345325:67358415:clu_19455_NA	10	LINC01515	rs80074217	G	A	0.0446297	0.02194	0.0419342	0.52657	10	0.766895
efficiency_r	psychencode_sqtl	8:95970407:95993083:clu_98680_NA	8	NDUFAF6	rs4735336	T	G	-0.0175179	0.00849989	0.0393077	0.52658	20	0.766895
efficiency_r	psychencode_sqtl	11:45408860:45464287:clu_29410_NA	11	LINC02696	rs2242044	G	A	-0.0321093	0.0135339	0.017668	0.52795	20	0.766895
efficiency_r	psychencode_sqtl	12:124422377:124427291:clu_70776_NA	12	CCDC92	rs4765219	A	C	0.0463174	0.0222075	0.0370089	0.529627	8	0.766895
efficiency_r	psychencode_sqtl	11:45408860:45409602:clu_29410_NA	11	LINC02696	rs1868910	T	C	-0.0345551	0.0140013	0.0135875	0.530171	20	0.766895
efficiency_r	psychencode_sqtl	8:150560:163121:clu_96167_NA	8	RPL23AP53	rs7822515	A	G	0.0387262	0.017565	0.0274725	0.53071	20	0.766895
efficiency_r	psychencode_sqtl	9:77692119:77692406:clu_35181_NA	9	NMRK1	rs2273768	C	A	0.0343404	0.0145217	0.018042	0.532425	20	0.766895
efficiency_r	psychencode_sqtl	12:11117330:11126254:clu_66505_NA	12	PRH1	rs3851583	G	A	0.0360055	0.0166975	0.0310568	0.532648	20	0.766895
efficiency_r	psychencode_sqtl	20:37597857:37612342:clu_94965_NA	20	DHX35	rs6028234	C	A	-0.0316782	0.0138316	0.0220051	0.533136	20	0.766895
efficiency_r	psychencode_sqtl	11:122172107:122179958:clu_32859_NA	11	MIR100HG	rs11218577	T	C	0.0436086	0.0216793	0.0442694	0.533288	14	0.766895
efficiency_r	psychencode_sqtl	17:78039098:78039284:clu_82040_NA	17	CCDC40	rs150852551	G	C	-0.0348956	0.0167594	0.0373279	0.533905	9	0.766895
efficiency_r	psychencode_sqtl	11:45377476:45387564:clu_29410_NA	11	LINC02696	rs2242044	G	A	-0.0352549	0.0149551	0.0184041	0.534406	20	0.766895
efficiency_r	psychencode_sqtl	19:11558412:11558508:clu_50736_NA	19	PRKCSH	rs111813645	G	A	0.0392045	0.0192122	0.0412905	0.534662	11	0.766895
efficiency_r	psychencode_sqtl	18:624746:641275:clu_63815_NA	18	TYMSOS	rs8093432	G	A	0.0443546	0.0173692	0.0106605	0.536219	4	0.766895
efficiency_r	psychencode_sqtl	19:23299978:23316882:clu_51950_NA	19	ZNF730	rs1693297	T	C	0.0338436	0.0141266	0.0165867	0.536673	20	0.766895
efficiency_r	psychencode_sqtl	17:78060695:78061406:clu_82041_NA	17	CCDC40	rs3764442	A	G	-0.0329506	0.0147661	0.0256479	0.536998	14	0.766895
efficiency_r	psychencode_sqtl	6:32487428:32489682:clu_83968_NA	6	HLA-DRB6	rs35421268	T	C	-0.0414064	0.017992	0.0213701	0.53852	20	0.766895
efficiency_r	psychencode_sqtl	7:105551581:105552929:clu_103789_NA	7	CDHR3	rs4727635	T	C	-0.0446446	0.0211307	0.0346191	0.539006	8	0.766895
efficiency_r	psychencode_sqtl	1:179339213:179354373:clu_15295_NA	1	AXDND1	rs57864135	T	C	0.0477003	0.0199611	0.0168639	0.539864	20	0.766895
efficiency_r	psychencode_sqtl	1:173495853:173526479:clu_15108_NA	1	SLC9C2	rs12561796	T	C	0.0278485	0.0133296	0.036687	0.539942	20	0.766895
efficiency_r	psychencode_sqtl	3:158450901:158451740:clu_42954_NA	3	MFSD1	rs58152433	G	A	0.0576783	0.0236102	0.0145682	0.541555	12	0.766895
efficiency_r	psychencode_sqtl	13:45602138:45607949:clu_92296_NA	13	GPALPP1	rs746670415	cortical_thickness	C	0.0527531	0.0261556	0.0437063	0.543594	3	0.766895
efficiency_r	psychencode_sqtl	20:46259349:46262240:clu_95317_NA	20	NCOA3	rs73123986	C	T	0.0358984	0.0146208	0.0140772	0.544191	3	0.766895
efficiency_r	psychencode_sqtl	17:78039405:78039723:clu_82041_NA	17	CCDC40	rs894309	G	A	-0.0414321	0.0186372	0.0262098	0.545876	8	0.766895
efficiency_r	psychencode_sqtl	8:116632287:116680772:clu_99054_NA	8	TRPS1	rs2721953	A	G	-0.0518285	0.0217384	0.0171167	0.546987	15	0.766895
efficiency_r	psychencode_sqtl	8:102837901:102928037:clu_98844_NA	8	NCALD	rs544821	C	A	0.023683	0.0119577	0.0476402	0.547889	20	0.766895
efficiency_r	psychencode_sqtl	4:147097589:147104064:clu_75796_NA	4	LSM6	rs919482	T	C	0.0403838	0.0153525	0.00852758	0.548733	15	0.766895
efficiency_r	psychencode_sqtl	1:152307919:152310465:clu_13880_NA	1	FLG-AS1	rs34428306	C	G	-0.0269815	0.0120868	0.0255943	0.549933	11	0.766895
efficiency_r	psychencode_sqtl	17:44301170:44301754:clu_80032_NA	17	KANSL1	rs919461	T	A	0.0151961	0.0074609	0.0416734	0.551431	3	0.766895
efficiency_r	psychencode_sqtl	1:173506178:173523872:clu_15108_NA	1	SLC9C2	rs16846683	C	T	0.0491971	0.0190719	0.00989277	0.555053	20	0.766895
efficiency_r	psychencode_sqtl	6:153346277:153347589:clu_87348_NA	6	RGS17	rs685449	A	T	0.0349885	0.0171505	0.0413412	0.555525	14	0.766895
efficiency_r	psychencode_sqtl	1:173523953:173526479:clu_15108_NA	1	SLC9C2	rs12561796	T	C	0.0275387	0.0131687	0.0365085	0.55562	20	0.766895
efficiency_r	psychencode_sqtl	16:21185469:21188458:clu_57131_NA	16	TMEM159	rs1046480	A	G	0.0200316	0.00916502	0.0288405	0.555864	20	0.766895
efficiency_r	psychencode_sqtl	2:48919851:48994251:clu_1737_NA	2	STON1-GTF2A1L	rs4034625	C	T	0.0335911	0.0168008	0.0455679	0.555958	20	0.766895
efficiency_r	psychencode_sqtl	7:44097458:44097572:clu_101637_NA	7	DBNL	rs4430012	G	C	0.0411296	0.0206065	0.0459392	0.556325	14	0.766895
efficiency_r	psychencode_sqtl	7:105551687:105552929:clu_103789_NA	7	CDHR3	rs10279381	A	G	0.0177203	0.00897643	0.0483708	0.556383	20	0.766895
efficiency_r	psychencode_sqtl	3:48282704:48289115:clu_39718_NA	3	ZNF589	rs9846818	T	C	0.039826	0.0201883	0.0485263	0.556626	12	0.766895
efficiency_r	psychencode_sqtl	5:95034415:95044339:clu_46470_NA	5	AC008840.1	rs12187674	T	C	-0.0308144	0.0129227	0.0171016	0.557187	20	0.766895
efficiency_r	psychencode_sqtl	1:152313686:152335703:clu_13881_NA	1	FLG-AS1	rs1552994	G	A	-0.0202671	0.00901608	0.0245837	0.557594	15	0.766895
efficiency_r	psychencode_sqtl	1:213027651:213031108:clu_16443_NA	1	FLVCR1-DT	rs12023052	A	T	0.0278838	0.0125549	0.0263545	0.558921	20	0.766895
efficiency_r	psychencode_sqtl	10:13091941:13115868:clu_18109_NA	10	CCDC3	rs56026821	G	C	0.0198604	0.00916956	0.0303184	0.559412	20	0.766895
efficiency_r	psychencode_sqtl	17:2210611:2221164:clu_76947_NA	17	SRR	rs3744270	A	G	0.0368083	0.016867	0.0290895	0.559567	20	0.766895
efficiency_r	psychencode_sqtl	8:59142248:59142753:clu_97855_NA	8	AC092819.3	rs3888940	C	T	-0.0349275	0.0145536	0.0163984	0.559572	20	0.766895
efficiency_r	psychencode_sqtl	10:99497078:99502851:clu_20586_NA	10	ZFYVE27	rs946779	T	C	-0.0305418	0.0123519	0.0134117	0.560589	20	0.766895
efficiency_r	psychencode_sqtl	16:74695349:74700684:clu_59341_NA	16	RFWD3	rs765142158	CTCTT	C	0.0359409	0.0153957	0.0195706	0.561922	20	0.766895
efficiency_r	psychencode_sqtl	1:152162131:152185595:clu_13878_NA	1	FLG-AS1	rs1552994	G	A	-0.0219793	0.00979162	0.0247868	0.562838	16	0.766895
efficiency_r	psychencode_sqtl	1:212930502:212955714:clu_16441_NA	1	NSL1	rs12132316	A	G	0.0362943	0.0152625	0.0174064	0.563142	19	0.766895
efficiency_r	psychencode_sqtl	2:49036780:49150550:clu_1737_NA	2	STON1-GTF2A1L	rs11683600	A	G	0.040206	0.0187369	0.0318873	0.563929	20	0.766895
efficiency_r	psychencode_sqtl	8:95987643:95993083:clu_98680_NA	8	NDUFAF6	rs13248607	G	T	-0.0194355	0.00879979	0.0272004	0.564557	20	0.766895
efficiency_r	psychencode_sqtl	13:67477737:67799537:clu_92679_NA	13	PCDH9	rs2325025	T	C	-0.0206801	0.0100849	0.0403054	0.565806	20	0.766895
efficiency_r	psychencode_sqtl	17:44271251:44274177:clu_80031_NA	17	KANSL1-AS1	rs2732709	C	T	0.0181837	0.00797714	0.0226384	0.566674	9	0.766895
efficiency_r	psychencode_sqtl	4:1090627:1091708:clu_72634_NA	4	RNF212	rs584472	C	G	-0.0358699	0.0129897	0.00575523	0.568424	20	0.766895
efficiency_r	psychencode_sqtl	12:9590487:9590607:clu_66408_NA	12	DDX12P	rs56112708	T	G	0.0417079	0.0201373	0.0383426	0.568831	20	0.766895
efficiency_r	psychencode_sqtl	3:158451826:158522108:clu_42954_NA	3	MFSD1	rs58152433	G	A	0.0539803	0.0219049	0.013728	0.570198	17	0.766895
efficiency_r	psychencode_sqtl	12:126842683:126842772:clu_70881_NA	12	AC007368.1	rs17492695	A	G	-0.0397782	0.0186481	0.032917	0.570332	6	0.766895
efficiency_r	psychencode_sqtl	12:111701643:111708384:clu_70035_NA	12	CUX2	rs17630235	A	G	0.0526399	0.0187977	0.00510494	0.570449	12	0.766895
efficiency_r	psychencode_sqtl	6:32223191:32410225:clu_83953_NA	6	TSBP1-AS1	rs2294884	G	T	-0.0495841	0.0171684	0.00387579	0.570929	20	0.766895
efficiency_r	psychencode_sqtl	18:8810196:8812977:clu_64030_NA	18	MTCL1	rs665310	T	C	0.042957	0.0180013	0.0170177	0.574286	18	0.766895
efficiency_r	psychencode_sqtl	5:87066566:87066737:clu_46271_NA	5	AC114971.1	rs841116	A	T	-0.0832799	0.0312954	0.00778879	0.575556	3	0.766895
efficiency_r	psychencode_sqtl	20:37639047:37643523:clu_94970_NA	20	DHX35	rs16987738	C	A	-0.0303848	0.0136291	0.0257865	0.57575	20	0.766895
efficiency_r	psychencode_sqtl	17:44301838:44302707:clu_80032_NA	17	KANSL1	rs34739559	A	G	0.0158608	0.0078094	0.0422561	0.575773	5	0.766895
efficiency_r	psychencode_sqtl	5:73932323:73933390:clu_45947_NA	5	ENC1	rs769487360	cortical_thickness	C	-0.0335936	0.0151525	0.0266212	0.57655	13	0.766895
efficiency_r	psychencode_sqtl	4:3521956:3526634:clu_72896_NA	4	LRPAP1	rs1741547	A	T	-0.0402117	0.0157246	0.0105503	0.57838	20	0.766895
efficiency_r	psychencode_sqtl	7:64442494:64466919:clu_102101_NA	7	ERV3-1	rs9638216	G	A	0.0233507	0.0112674	0.0382269	0.578565	20	0.766895
efficiency_r	psychencode_sqtl	5:135483595:135489281:clu_47382_NA	5	SMAD5	rs6871224	G	A	-0.0214397	0.00889762	0.01597	0.578621	20	0.766895
efficiency_r	psychencode_sqtl	5:87028893:87029102:clu_46271_NA	5	AC114971.1	rs10070777	A	G	0.0759699	0.0375943	0.0433025	0.579347	7	0.766895
efficiency_r	psychencode_sqtl	6:153345631:153347589:clu_87348_NA	6	RGS17	rs685449	A	T	-0.0305628	0.0148216	0.0392027	0.579526	18	0.766895
efficiency_r	psychencode_sqtl	17:44301838:44301927:clu_80032_NA	17	KANSL1	rs34739559	A	G	0.0154832	0.00762237	0.0422263	0.579985	5	0.766895
efficiency_r	psychencode_sqtl	10:104934739:104940942:clu_20998_NA	10	NT5C2	rs12220375	C	T	0.030042	0.0136588	0.0278456	0.580768	20	0.766895
efficiency_r	psychencode_sqtl	1:179347892:179351835:clu_15295_NA	1	AXDND1	rs57864135	T	C	0.0504595	0.0212763	0.01771	0.585426	19	0.766895
efficiency_r	psychencode_sqtl	14:76219298:76224174:clu_24095_NA	14	TTLL5	rs17103645	C	T	-0.0439954	0.0166673	0.00829991	0.586134	19	0.766895
efficiency_r	psychencode_sqtl	10:99497082:99498234:clu_20586_NA	10	ZFYVE27	rs4917783	G	C	0.0345342	0.0164775	0.0360964	0.586469	20	0.766895
efficiency_r	psychencode_sqtl	17:78039567:78055345:clu_82041_NA	17	CCDC40	rs75072716	T	C	-0.0392037	0.0182042	0.0312749	0.586623	9	0.766895
efficiency_r	psychencode_sqtl	6:13574856:13584308:clu_82939_NA	6	SIRT5	rs2804916	C	T	0.0382698	0.0159837	0.0166519	0.587591	10	0.766895
efficiency_r	psychencode_sqtl	10:26224759:26241023:clu_18480_NA	10	MYO3A	rs7917417	A	G	-0.0422165	0.0174695	0.0156671	0.588586	9	0.766895
efficiency_r	psychencode_sqtl	20:33872295:33872529:clu_94698_NA	20	EIF6	rs6060341	G	A	-0.0540506	0.0230387	0.018972	0.590033	9	0.766895
efficiency_r	psychencode_sqtl	17:43581481:43587610:clu_79968_NA	17	LRRC37A4P	rs80184151	G	A	-0.0210213	0.0103214	0.041683	0.590036	5	0.766895
efficiency_r	psychencode_sqtl	17:53497894:53499031:clu_80517_NA	17	MMD	rs11653692	T	C	-0.0242565	0.0118794	0.0411622	0.590237	15	0.766895
efficiency_r	psychencode_sqtl	8:95987643:95988045:clu_98680_NA	8	NDUFAF6	rs13248607	G	T	0.0193725	0.00876283	0.0270523	0.590689	20	0.766895
efficiency_r	psychencode_sqtl	5:87028893:87034142:clu_46271_NA	5	AC114971.1	rs10070777	A	G	0.0741684	0.0366576	0.0430446	0.590958	8	0.766895
efficiency_r	psychencode_sqtl	17:73587793:73588319:clu_81577_NA	17	MYO15B	rs736522	T	G	-0.0369777	0.0166715	0.0265533	0.59328	12	0.766895
efficiency_r	psychencode_sqtl	10:13097196:13115868:clu_18109_NA	10	CCDC3	rs61851397	T	C	0.0215722	0.0094886	0.0229969	0.595778	20	0.766895
efficiency_r	psychencode_sqtl	11:121904170:121934888:clu_32858_NA	11	MIR100HG	rs11218496	C	T	-0.0496488	0.0209281	0.0176754	0.598036	12	0.766895
efficiency_r	psychencode_sqtl	12:124428911:124430251:clu_70778_NA	12	CCDC92	rs4930725	A	T	-0.0256097	0.0114639	0.0254866	0.598544	20	0.766895
efficiency_r	psychencode_sqtl	17:40725641:40726117:clu_79579_NA	17	PSMC3IP	rs8064765	G	A	0.0531581	0.0216686	0.0141579	0.600083	11	0.766895
efficiency_r	psychencode_sqtl	1:179590226:179590482:clu_15307_NA	1	TDRD5	rs10913821	A	G	0.0361691	0.01779	0.0420418	0.600765	20	0.766895
efficiency_r	psychencode_sqtl	9:99118983:99122436:clu_35763_NA	9	SLC35D2	rs76756213	G	A	-0.046449	0.0229949	0.0433863	0.601602	8	0.766895
efficiency_r	psychencode_sqtl	1:152332192:152336463:clu_13881_NA	1	FLG-AS1	rs1552994	G	A	-0.0217223	0.00968741	0.0249404	0.601988	12	0.766895
efficiency_r	psychencode_sqtl	17:2207311:2221164:clu_76947_NA	17	SRR	rs116875739	A	G	0.0476105	0.0229038	0.037643	0.60231	20	0.766895
efficiency_r	psychencode_sqtl	17:43585752:43585851:clu_79968_NA	17	LRRC37A4P	rs56319902	T	C	-0.0260237	0.0122693	0.0339183	0.605221	5	0.766895
efficiency_r	psychencode_sqtl	17:78032779:78039150:clu_82040_NA	17	CCDC40	rs112872991	G	A	-0.0309263	0.0137108	0.0240953	0.605602	11	0.766895
efficiency_r	psychencode_sqtl	1:152335804:152336463:clu_13881_NA	1	FLG-AS1	rs1552994	G	A	-0.0212933	0.00948963	0.0248422	0.607326	14	0.766895
efficiency_r	psychencode_sqtl	10:99504672:99508026:clu_20586_NA	10	ZFYVE27	rs946779	T	C	-0.0445523	0.0187363	0.0174137	0.609019	17	0.766895
efficiency_r	psychencode_sqtl	9:14992752:14993147:clu_33782_NA	9	CLCN3P1	rs10961819	T	G	-0.0328778	0.0166562	0.0483919	0.609429	20	0.766895
efficiency_r	psychencode_sqtl	1:36690703:36724983:clu_10273_NA	1	THRAP3	rs55683137	C	G	0.0287311	0.0110214	0.00913772	0.61022	13	0.766895
efficiency_r	psychencode_sqtl	17:78039405:78058542:clu_82041_NA	17	CCDC40	rs894309	G	A	-0.0366444	0.0162062	0.0237506	0.61033	10	0.766895
efficiency_r	psychencode_sqtl	11:98319728:98321084:clu_32020_NA	11	clustering_32020_NA	rs189835089	G	C	-0.0542386	0.0201319	0.00705656	0.612265	20	0.766895
efficiency_r	psychencode_sqtl	1:32203168:32203253:clu_9943_NA	1	ADGRB2	rs2271931	G	C	-0.0249729	0.0094476	0.00821016	0.612367	14	0.766895
efficiency_r	psychencode_sqtl	6:17898411:17987285:clu_83054_NA	6	KIF13A	rs73373199	A	G	0.0385949	0.019073	0.0430183	0.613144	14	0.766895
efficiency_r	psychencode_sqtl	1:169819486:169820958:clu_15023_NA	1	C1orf112	rs754908320	cortical_thickness	C	0.0320782	0.0120166	0.00759665	0.61438	20	0.766895
efficiency_r	psychencode_sqtl	5:87011451:87343406:clu_46271_NA	5	AC114971.1	rs10070777	A	G	0.0736528	0.0362807	0.0423482	0.614925	8	0.766895
efficiency_r	psychencode_sqtl	11:47434018:47435148:clu_29563_NA	11	SLC39A13	rs2293576	A	G	-0.0129963	0.00655698	0.0474733	0.61494	20	0.766895
efficiency_r	psychencode_sqtl	3:158478172:158522108:clu_42954_NA	3	MFSD1	rs6441222	G	A	0.0556838	0.0203188	0.00613451	0.61559	18	0.766895
efficiency_r	psychencode_sqtl	20:37639047:37639155:clu_94970_NA	20	DHX35	rs16987738	C	A	0.0371714	0.0169193	0.0280218	0.616402	20	0.766895
efficiency_r	psychencode_sqtl	1:173552761:173565529:clu_15110_NA	1	SLC9C2	rs61826818	T	G	0.0344962	0.0169444	0.0417657	0.616846	20	0.766895
efficiency_r	psychencode_sqtl	17:29096983:29117656:clu_78747_NA	17	SUZ12P1	rs7504112	C	T	-0.0277061	0.0124435	0.0259771	0.616932	20	0.766895
efficiency_r	psychencode_sqtl	10:96084861:96087725:clu_20403_NA	10	PLCE1	rs114983142	A	G	-0.0404316	0.0175365	0.0211345	0.617169	8	0.766895
efficiency_r	psychencode_sqtl	17:53491593:53499031:clu_80517_NA	17	MMD	rs7213162	A	G	0.0257934	0.0127522	0.0431076	0.617749	16	0.766895
efficiency_r	psychencode_sqtl	19:36235322:36236026:clu_52468_NA	19	U2AF1L4	rs34632325	C	G	0.043833	0.0215112	0.041582	0.618858	7	0.766895
efficiency_r	psychencode_sqtl	17:29036829:29061915:clu_78746_NA	17	SUZ12P1	rs9914499	A	G	0.0159038	0.00798396	0.0463746	0.620736	20	0.766895
efficiency_r	psychencode_sqtl	12:124416655:124417165:clu_70790_NA	12	DNAH10	rs11835839	A	G	0.029144	0.0125571	0.0202909	0.621301	20	0.766895
efficiency_r	psychencode_sqtl	17:29059141:29086509:clu_78746_NA	17	SUZ12P1	rs73267864	C	T	-0.02824	0.0143681	0.0493602	0.622359	20	0.766895
efficiency_r	psychencode_sqtl	6:17951660:17987285:clu_83054_NA	6	KIF13A	rs73373199	A	G	-0.0467145	0.0236077	0.0478404	0.623703	9	0.766895
efficiency_r	psychencode_sqtl	19:35418186:35420788:clu_52329_NA	19	ZNF30	rs56093013	A	G	0.0134629	0.00569845	0.0181498	0.625874	20	0.766895
efficiency_r	psychencode_sqtl	8:36580:182129:clu_96167_NA	8	RPL23AP53	rs13251563	A	G	0.0320918	0.0138337	0.0203507	0.626814	20	0.766895
efficiency_r	psychencode_sqtl	1:173579354:173580248:clu_15111_NA	1	AL139142.2	rs61826793	A	G	-0.0132629	0.0065042	0.0414374	0.626871	20	0.766895
efficiency_r	psychencode_sqtl	1:32203132:32203253:clu_9943_NA	1	ADGRB2	rs2271931	G	C	0.0246484	0.00932275	0.00819588	0.629735	15	0.766895
efficiency_r	psychencode_sqtl	3:48312459:48312565:clu_39718_NA	3	ZNF589	rs11720622	A	G	0.0371018	0.0188653	0.0492209	0.629793	19	0.766895
efficiency_r	psychencode_sqtl	17:29036829:29070319:clu_78746_NA	17	SUZ12P1	rs8080829	T	C	-0.0154235	0.00779792	0.0479399	0.630474	20	0.766895
efficiency_r	psychencode_sqtl	7:30603509:30608449:clu_101274_NA	7	GARS-DT	rs117261831	C	G	-0.0509549	0.0225373	0.0237649	0.633054	12	0.766895
efficiency_r	psychencode_sqtl	4:2934239:2934327:clu_72831_NA	4	MFSD10	rs73082333	C	A	0.0469472	0.0209181	0.0248109	0.634556	5	0.766895
efficiency_r	psychencode_sqtl	1:173517691:173523872:clu_15108_NA	1	SLC9C2	rs12561796	T	C	0.0345719	0.0168975	0.040758	0.637698	20	0.766895
efficiency_r	psychencode_sqtl	1:58993007:58996273:clu_11384_NA	1	OMA1	rs61781821	G	C	0.0463514	0.0226212	0.0404595	0.639083	11	0.766895
efficiency_r	psychencode_sqtl	6:2765092:2768925:clu_82644_NA	6	WRNIP1	rs3757093	A	G	-0.0406034	0.0180627	0.0245819	0.640101	14	0.766895
efficiency_r	psychencode_sqtl	10:106075822:106098004:clu_21098_NA	10	ITPRIP	rs7072534	G	A	-0.0410113	0.0163868	0.012325	0.640719	14	0.766895
efficiency_r	psychencode_sqtl	19:35418120:35420788:clu_52329_NA	19	ZNF30	rs56093013	A	G	-0.0130406	0.00551639	0.0180799	0.642439	20	0.766895
efficiency_r	psychencode_sqtl	8:35093405:35406810:clu_97317_NA	8	UNC5D	rs3115002	A	G	-0.0516197	0.0205546	0.0120273	0.642838	9	0.766895
efficiency_r	psychencode_sqtl	12:9410587:9413210:clu_66364_NA	12	AC010175.1	rs10843236	A	G	0.0228875	0.00919057	0.0127625	0.643635	20	0.766895
efficiency_r	psychencode_sqtl	1:173499193:173506081:clu_15108_NA	1	SLC9C2	rs34931189	C	A	0.0331705	0.0159331	0.0373556	0.64561	20	0.766895
efficiency_r	psychencode_sqtl	1:152304496:152305059:clu_13878_NA	1	FLG-AS1	rs12130219	G	A	-0.0222938	0.00989432	0.0242473	0.645933	10	0.766895
efficiency_r	psychencode_sqtl	19:46281478:46282522:clu_53607_NA	19	DMPK	rs10401487	C	T	-0.0376689	0.0171855	0.028387	0.648041	15	0.766895
efficiency_r	psychencode_sqtl	6:32230562:32317289:clu_83953_NA	6	TSBP1-AS1	rs4713524	C	G	-0.0525323	0.0187704	0.00513114	0.654311	20	0.766895
efficiency_r	psychencode_sqtl	1:152161957:152198902:clu_13878_NA	1	FLG-AS1	rs1552994	G	A	-0.0224409	0.0100131	0.0250167	0.654886	11	0.766895
efficiency_r	psychencode_sqtl	12:9555149:9558904:clu_66393_NA	12	AC141557.1	rs11830335	C	T	0.0430157	0.0183516	0.0190793	0.654919	18	0.766895
efficiency_r	psychencode_sqtl	1:152313686:152346430:clu_13881_NA	1	FLG-AS1	rs12733173	T	C	-0.0355411	0.0159801	0.0261427	0.655496	8	0.766895
efficiency_r	psychencode_sqtl	9:97495531:97521931:clu_35717_NA	9	AOPEP	rs1867102	G	A	0.0366293	0.0179272	0.04103	0.656674	20	0.766895
efficiency_r	psychencode_sqtl	15:85748705:85750699:clu_63104_NA	15	AC044860.1	rs72748863	T	C	0.0259732	0.0103954	0.0124709	0.658402	20	0.766895
efficiency_r	psychencode_sqtl	17:44230335:44248221:clu_80024_NA	17	KANSL1	rs2732709	C	T	-0.0142477	0.00620382	0.0216416	0.658597	8	0.766895
efficiency_r	psychencode_sqtl	17:43665794:43675130:clu_79974_NA	17	LRRC37A4P	rs76475191	A	T	-0.0103107	0.00493515	0.0366862	0.658611	4	0.766895
efficiency_r	psychencode_sqtl	12:124488087:124489425:clu_70793_NA	12	ZNF664	rs7978610	C	G	0.0389254	0.0175074	0.0261912	0.658958	20	0.766895
efficiency_r	psychencode_sqtl	3:194381615:194386286:clu_43874_NA	3	LSG1	rs5855589	T	TA	0.0378485	0.0175377	0.0309179	0.66187	11	0.766895
efficiency_r	psychencode_sqtl	20:44579234:44580786:clu_95219_NA	20	ZNF335	rs41280272	A	G	0.0441714	0.0192296	0.0216158	0.662226	15	0.766895
efficiency_r	psychencode_sqtl	4:147110933:147111233:clu_75797_NA	4	LSM6	rs7665079	C	T	0.0324565	0.0122274	0.00794474	0.662473	18	0.766895
efficiency_r	psychencode_sqtl	6:32333616:32373894:clu_83953_NA	6	TSBP1-AS1	rs67603244	G	A	-0.0536534	0.0186291	0.00397571	0.663482	20	0.766895
efficiency_r	psychencode_sqtl	9:77684018:77684658:clu_35179_NA	9	NMRK1	rs10869491	A	G	0.0402674	0.0179079	0.0245391	0.663837	20	0.766895
efficiency_r	psychencode_sqtl	1:152221488:152275475:clu_13878_NA	1	FLG-AS1	rs12733173	T	C	-0.0292895	0.0129311	0.0235101	0.664081	9	0.766895
efficiency_r	psychencode_sqtl	1:179351891:179354373:clu_15295_NA	1	AXDND1	rs57864135	T	C	0.0487899	0.0206328	0.0180456	0.666107	16	0.766895
efficiency_r	psychencode_sqtl	2:48996260:49003419:clu_1737_NA	2	STON1-GTF2A1L	rs11683600	A	G	0.0437517	0.020565	0.0333797	0.666534	20	0.766895
efficiency_r	psychencode_sqtl	7:128278951:128282271:clu_104206_NA	7	clustering_104206_NA	rs57185253	A	G	0.0371996	0.0175569	0.0341067	0.669068	20	0.766895
efficiency_r	psychencode_sqtl	11:68029193:68030006:clu_31057_NA	11	C11orf24	rs35234549	A	AC	-0.0322599	0.0140342	0.0215244	0.66924	14	0.766895
efficiency_r	psychencode_sqtl	1:152161984:152274230:clu_13878_NA	1	FLG-AS1	rs1552994	G	A	-0.0241013	0.0108028	0.0256791	0.670314	8	0.766895
efficiency_r	psychencode_sqtl	12:70636673:70637054:clu_68823_NA	12	CNOT2-DT	rs78129473	A	G	-0.036403	0.0160485	0.0233105	0.671232	20	0.766895
efficiency_r	psychencode_sqtl	12:9590085:9590607:clu_66408_NA	12	DDX12P	rs4763320	G	A	-0.0367136	0.017147	0.0322658	0.673528	20	0.766895
efficiency_r	psychencode_sqtl	1:213009529:213031108:clu_16443_NA	1	FLVCR1-DT	rs3768551	A	G	0.029313	0.013378	0.0284426	0.67387	20	0.766895
efficiency_r	psychencode_sqtl	8:35093405:35117494:clu_97317_NA	8	UNC5D	rs2980408	C	T	0.0435584	0.0175837	0.0132416	0.674916	10	0.766895
efficiency_r	psychencode_sqtl	3:17255862:17279655:clu_38772_NA	3	TBC1D5	rs7651998	A	G	0.0771736	0.0254622	0.00243819	0.676374	14	0.766895
efficiency_r	psychencode_sqtl	8:59104960:59151866:clu_97855_NA	8	AC092819.3	rs10097852	T	C	0.0398521	0.0165524	0.0160562	0.67733	20	0.766895
efficiency_r	psychencode_sqtl	12:9410911:9413210:clu_66364_NA	12	AC010175.1	rs11049803	T	C	-0.0226079	0.00903295	0.0123206	0.677448	20	0.766895
efficiency_r	psychencode_sqtl	19:9764557:9785691:clu_50426_NA	19	ZNF561	rs56707210	A	G	0.0731253	0.0282305	0.00958941	0.678994	7	0.766895
efficiency_r	psychencode_sqtl	8:102731876:102928037:clu_98844_NA	8	NCALD	rs486496	T	C	0.0123435	0.00621099	0.0468815	0.681925	20	0.766895
efficiency_r	psychencode_sqtl	10:13040512:13091674:clu_18109_NA	10	CCDC3	rs61851395	C	G	0.0380759	0.0179288	0.0336931	0.682754	6	0.766895
efficiency_r	psychencode_sqtl	1:95710276:95712312:clu_12342_NA	1	RWDD3	rs62625008	G	A	-0.0439928	0.0221606	0.0471244	0.68288	16	0.766895
efficiency_r	psychencode_sqtl	18:21099967:21113319:clu_64335_NA	18	NPC1	rs303762	C	T	0.0192517	0.00907806	0.0339479	0.684588	20	0.766895
efficiency_r	psychencode_sqtl	15:52672105:52675288:clu_61634_NA	15	MYO5A	rs1009157	A	G	-0.0435597	0.021081	0.0387998	0.689607	18	0.766895
efficiency_r	psychencode_sqtl	14:53348187:53348514:clu_23264_NA	14	FERMT2	rs62003515	A	G	0.0492822	0.0180766	0.00640495	0.690461	17	0.766895
efficiency_r	psychencode_sqtl	1:152198999:152274230:clu_13878_NA	1	FLG-AS1	rs1552994	G	A	-0.0214091	0.00953069	0.0246831	0.692468	12	0.766895
efficiency_r	psychencode_sqtl	4:187131529:187131623:clu_76635_NA	4	CYP4V2	rs2241819	G	A	0.0401931	0.0204403	0.0492567	0.693642	10	0.766895
efficiency_r	psychencode_sqtl	7:128280896:128281257:clu_104207_NA	7	clustering_104207_NA	rs2402923	A	G	0.0143011	0.00558121	0.0103959	0.699892	20	0.766895
efficiency_r	psychencode_sqtl	2:59260350:59278446:clu_1946_NA	2	LINC01122	rs1544626	G	A	-0.035268	0.0145069	0.0150525	0.70129	20	0.766895
efficiency_r	psychencode_sqtl	19:41938313:41939442:clu_53147_NA	19	DMAC2	rs749147328	CCAGA	C	0.0128328	0.00567247	0.0236787	0.702057	13	0.766895
efficiency_r	psychencode_sqtl	1:152161957:152221371:clu_13878_NA	1	FLG-AS1	rs1552994	G	A	-0.0230704	0.0103087	0.0252237	0.702064	8	0.766895
efficiency_r	psychencode_sqtl	6:32358530:32373894:clu_83953_NA	6	TSBP1-AS1	rs3763304	T	C	-0.0606677	0.0213748	0.0045357	0.702189	20	0.766895
efficiency_r	psychencode_sqtl	17:44632790:44632903:clu_80059_NA	17	LRRC37A2	rs17652337	T	C	0.0154831	0.0071816	0.031088	0.706222	5	0.766895
efficiency_r	psychencode_sqtl	12:124417278:124417878:clu_70790_NA	12	DNAH10	rs4930723	C	G	0.0390834	0.0186113	0.0357299	0.706929	20	0.766895
efficiency_r	psychencode_sqtl	15:101110322:101112099:clu_63693_NA	15	LINS1	rs35162203	A	G	0.0276976	0.00944154	0.00335071	0.709215	20	0.766895
efficiency_r	psychencode_sqtl	15:101110865:101112099:clu_63693_NA	15	LINS1	rs71405386	C	G	-0.036671	0.0124684	0.00327039	0.70946	19	0.766895
efficiency_r	psychencode_sqtl	1:236406795:236415350:clu_17256_NA	1	ERO1B	rs1405630	T	G	0.0128195	0.00651983	0.0492717	0.709989	20	0.766895
efficiency_r	psychencode_sqtl	8:102758221:102928037:clu_98844_NA	8	NCALD	rs490032	A	T	0.028059	0.0139046	0.0435953	0.71063	20	0.766895
efficiency_r	psychencode_sqtl	1:173506178:173516828:clu_15108_NA	1	SLC9C2	rs6425275	C	G	0.0572045	0.0228491	0.0122944	0.710865	20	0.766895
efficiency_r	psychencode_sqtl	1:152161984:152305059:clu_13878_NA	1	FLG-AS1	rs12733173	T	C	-0.022936	0.00998992	0.0216809	0.712252	11	0.766895
efficiency_r	psychencode_sqtl	1:152221488:152222964:clu_13878_NA	1	FLG-AS1	rs1552994	G	A	-0.0234266	0.0104548	0.025043	0.712895	10	0.766895
efficiency_r	psychencode_sqtl	7:44053278:44056033:clu_101612_NA	7	POLR2J4	rs56026067	T	C	-0.0187124	0.00754787	0.0131691	0.718113	20	0.766895
efficiency_r	psychencode_sqtl	1:152221488:152305059:clu_13878_NA	1	FLG-AS1	rs1552994	G	A	-0.0261229	0.0117311	0.0259609	0.719005	8	0.766895
efficiency_r	psychencode_sqtl	1:152287433:152304387:clu_13878_NA	1	FLG-AS1	rs12733173	T	C	-0.023934	0.0104368	0.0218347	0.719393	9	0.766895
efficiency_r	psychencode_sqtl	8:150560:182129:clu_96167_NA	8	RPL23AP53	rs2906326	C	T	0.0486928	0.020614	0.0181703	0.720256	20	0.766895
efficiency_r	psychencode_sqtl	6:32359517:32373894:clu_83953_NA	6	TSBP1-AS1	rs67603244	G	A	-0.0568159	0.0197964	0.00410452	0.721012	20	0.766895
efficiency_r	psychencode_sqtl	19:41939339:41939442:clu_53147_NA	19	DMAC2	rs749147328	CCAGA	C	-0.0156789	0.00694976	0.0240686	0.721111	12	0.766895
efficiency_r	psychencode_sqtl	1:152161984:152221371:clu_13878_NA	1	FLG-AS1	rs12733173	T	C	-0.0235363	0.0102514	0.0216816	0.722665	9	0.766895
efficiency_r	psychencode_sqtl	5:135468651:135483525:clu_47382_NA	5	SMAD5	rs2548983	C	G	0.041535	0.0190086	0.0288842	0.723091	7	0.766895
efficiency_r	psychencode_sqtl	9:77684729:77684811:clu_35179_NA	9	NMRK1	rs10869491	A	G	0.0399282	0.0177705	0.0246478	0.724287	20	0.766895
efficiency_r	psychencode_sqtl	6:32358530:32373231:clu_83953_NA	6	TSBP1-AS1	rs4713524	C	G	-0.0514405	0.0184054	0.00519224	0.724735	20	0.766895
efficiency_r	psychencode_sqtl	11:95582559:95606265:clu_31992_NA	11	clustering_31992_NA	rs755199915	T	TA	-0.024036	0.0108347	0.026526	0.728631	20	0.766895
efficiency_r	psychencode_sqtl	7:156759096:156761781:clu_105341_NA	7	NOM1	rs12698010	T	C	-0.0321818	0.0111358	0.00385325	0.729479	20	0.766895
efficiency_r	psychencode_sqtl	11:95582559:95597048:clu_31992_NA	11	clustering_31992_NA	rs755199915	T	TA	-0.0280324	0.0127582	0.028006	0.730012	20	0.766895
efficiency_r	psychencode_sqtl	17:77073637:77073745:clu_81985_NA	17	ENGASE	rs56200816	A	C	0.0380364	0.0153648	0.013303	0.731829	20	0.766895
efficiency_r	psychencode_sqtl	14:103800597:103801990:clu_25016_NA	14	EIF5	rs2281824	T	C	-0.0329149	0.0153884	0.03244	0.732532	20	0.766895
efficiency_r	psychencode_sqtl	19:41938313:41939177:clu_53147_NA	19	DMAC2	rs749147328	CCAGA	C	-0.0157659	0.00699271	0.0241573	0.732856	12	0.766895
efficiency_r	psychencode_sqtl	1:152193981:152198902:clu_13878_NA	1	FLG-AS1	rs1552994	G	A	-0.0208659	0.00927633	0.024489	0.734908	12	0.766895
efficiency_r	psychencode_sqtl	17:29192152:29227431:clu_78776_NA	17	TEFM	rs9916703	T	C	-0.0300982	0.0127578	0.0183146	0.737532	20	0.766895
efficiency_r	psychencode_sqtl	17:29113555:29117656:clu_78747_NA	17	SUZ12P1	rs60482373	A	T	-0.0167524	0.00838791	0.0458024	0.740914	20	0.766895
efficiency_r	psychencode_sqtl	7:128280896:128281292:clu_104207_NA	7	clustering_104207_NA	rs2402923	A	G	-0.0146831	0.00573175	0.0104157	0.741048	20	0.766895
efficiency_r	psychencode_sqtl	2:48898819:49003422:clu_1737_NA	2	STON1-GTF2A1L	rs11683600	A	G	0.042126	0.0197537	0.03296	0.741747	20	0.766895
efficiency_r	psychencode_sqtl	4:107173164:107176104:clu_75036_NA	4	TBCK	rs79051739	C	T	-0.0169967	0.00846755	0.0447199	0.741881	20	0.766895
efficiency_r	psychencode_sqtl	1:152209713:152274230:clu_13878_NA	1	FLG-AS1	rs1552994	G	A	-0.0220328	0.00981825	0.0248281	0.74278	11	0.766895
efficiency_r	psychencode_sqtl	12:124429287:124430251:clu_70778_NA	12	CCDC92	rs4930725	A	T	-0.0226635	0.0101056	0.0249181	0.744316	20	0.766895
efficiency_r	psychencode_sqtl	18:630928:631231:clu_63815_NA	18	TYMSOS	rs8093432	G	A	0.0556903	0.0225283	0.0134355	0.744971	3	0.766895
efficiency_r	psychencode_sqtl	17:44271251:44273734:clu_80031_NA	17	KANSL1-AS1	rs199457	T	C	0.0161612	0.00767901	0.0353267	0.745395	9	0.766895
efficiency_r	psychencode_sqtl	8:102731876:102792152:clu_98844_NA	8	NCALD	rs486496	T	C	0.0163301	0.00825883	0.0480088	0.748449	20	0.766895
efficiency_r	psychencode_sqtl	12:124428911:124457076:clu_70778_NA	12	CCDC92	rs11057413	G	A	0.0425586	0.0187196	0.0229977	0.748458	19	0.766895
efficiency_r	psychencode_sqtl	1:152274309:152275321:clu_13878_NA	1	FLG-AS1	rs1552994	G	A	-0.0235335	0.010505	0.0250771	0.751712	9	0.766895
efficiency_r	psychencode_sqtl	11:95565969:95597048:clu_31992_NA	11	clustering_31992_NA	rs755199915	T	TA	-0.0226007	0.0101661	0.0262065	0.751822	20	0.766895
efficiency_r	psychencode_sqtl	9:100672898:100675155:clu_35868_NA	9	TRMO	rs7855917	A	C	0.0387027	0.017463	0.0266734	0.752104	10	0.766895
efficiency_r	psychencode_sqtl	6:24205330:24273741:clu_83208_NA	6	DCDC2	rs114735811	G	C	-0.0386635	0.0182152	0.0337885	0.752146	13	0.766895
efficiency_r	psychencode_sqtl	3:111719793:111730610:clu_41458_NA	3	TAGLN3	rs2292583	T	A	0.0579819	0.0273896	0.0342659	0.752719	8	0.766895
efficiency_r	psychencode_sqtl	4:187130153:187130305:clu_76633_NA	4	CYP4V2	rs2241819	G	A	0.0358052	0.0179999	0.046681	0.753143	13	0.766895
efficiency_r	psychencode_sqtl	1:152224234:152275475:clu_13878_NA	1	FLG-AS1	rs12733173	T	C	-0.0272881	0.0119887	0.0228369	0.754367	8	0.766895
efficiency_r	psychencode_sqtl	14:76662315:76668034:clu_24112_NA	14	GPATCH2L	rs5809752	C	cortical_thickness	-0.0333225	0.015722	0.0340501	0.754698	14	0.766895
efficiency_r	psychencode_sqtl	5:17182541:17207800:clu_44819_NA	5	BASP1-AS1	rs12657901	G	A	0.0468674	0.0225093	0.0373303	0.755023	10	0.766895
efficiency_r	psychencode_sqtl	11:65770541:65770706:clu_30708_NA	11	BANF1	rs2276132	A	G	-0.0207492	0.00792534	0.00884251	0.755585	20	0.766895
efficiency_r	psychencode_sqtl	4:184386086:184392667:clu_76492_NA	4	AC107214.1	rs10007707	G	A	-0.0574976	0.0222695	0.00982571	0.756349	5	0.766895
efficiency_r	psychencode_sqtl	17:43581481:43585588:clu_79968_NA	17	LRRC37A4P	rs62064391	G	C	-0.0259006	0.0122646	0.034702	0.75764	7	0.766895
efficiency_r	psychencode_sqtl	19:41888826:41889791:clu_53126_NA	19	TMEM91	rs749147328	CCAGA	C	0.0312275	0.0142724	0.0286723	0.758913	7	0.766895
efficiency_r	psychencode_sqtl	16:12023302:12024307:clu_56640_NA	16	NPIPB2	rs393276	C	T	0.0324046	0.0140122	0.0207449	0.759617	20	0.766895
efficiency_r	psychencode_sqtl	17:40725641:40726214:clu_79579_NA	17	PSMC3IP	rs8064765	G	A	-0.0503449	0.0203911	0.0135504	0.759753	10	0.766895
efficiency_r	psychencode_sqtl	21:47715012:47716076:clu_72409_NA	21	YBEY	rs9976868	T	G	-0.0420278	0.0209936	0.0452922	0.761059	20	0.766895
efficiency_r	psychencode_sqtl	19:56905045:56909250:clu_55081_NA	19	ZNF582-AS1	rs764840056	CTT	C	0.0481257	0.0215506	0.0255388	0.761258	12	0.766895
efficiency_r	psychencode_sqtl	9:20957616:20976419:clu_33915_NA	9	FOCAD	rs12551121	A	C	-0.0354201	0.0141465	0.0122867	0.762632	20	0.766895
efficiency_r	psychencode_sqtl	1:152198999:152221371:clu_13878_NA	1	FLG-AS1	rs1552994	G	A	-0.0238588	0.0106706	0.0253557	0.76492	9	0.766895
efficiency_r	psychencode_sqtl	1:173569356:173570789:clu_15111_NA	1	AL139142.2	rs61828917	T	C	-0.0332657	0.0150121	0.0266961	0.765513	20	0.766895
efficiency_r	psychencode_sqtl	6:32223191:32317289:clu_83953_NA	6	TSBP1-AS1	rs3763304	T	C	-0.0498267	0.0172457	0.00386191	0.765858	20	0.766895
efficiency_r	psychencode_sqtl	1:42314706:42384084:clu_10585_NA	1	HIVEP3	rs17365632	T	C	0.0154794	0.00755007	0.0403411	0.766327	20	0.766895
efficiency_r	psychencode_sqtl	5:77928191:77928884:clu_46076_NA	5	LHFPL2	rs10069173	T	G	-0.0421104	0.0189023	0.0258945	0.768968	11	0.766895
efficiency_r	psychencode_sqtl	9:77684018:77684811:clu_35179_NA	9	NMRK1	rs13293640	G	T	-0.0235822	0.00930892	0.0112997	0.772299	20	0.766895
efficiency_r	psychencode_sqtl	1:152199527:152221371:clu_13878_NA	1	FLG-AS1	rs1552994	G	A	-0.0257259	0.0115457	0.0258688	0.773148	9	0.766895
efficiency_r	psychencode_sqtl	7:80380652:80390932:clu_102795_NA	7	SEMA3C	rs1058425	T	C	0.0291495	0.0121603	0.0165255	0.77371	12	0.766895
efficiency_r	psychencode_sqtl	9:127421020:127460524:clu_36659_NA	9	MIR181A2HG	rs721862	A	G	0.0346291	0.017563	0.0486434	0.774172	15	0.766895
efficiency_r	psychencode_sqtl	4:113468564:113474991:clu_75184_NA	4	ZGRF1	rs57448004	T	TG	0.0409112	0.0175095	0.0194645	0.774587	20	0.766895
efficiency_r	psychencode_sqtl	18:630475:641275:clu_63815_NA	18	TYMSOS	rs8093432	G	A	0.047759	0.018828	0.0111936	0.775193	3	0.766895
efficiency_r	psychencode_sqtl	12:70636673:70637088:clu_68823_NA	12	CNOT2-DT	rs77209948	C	T	-0.0364916	0.0182743	0.0458376	0.77552	20	0.766895
efficiency_r	psychencode_sqtl	11:112084584:112085485:clu_32346_NA	11	BCO2	rs11214138	C	T	-0.0233931	0.0098922	0.0180396	0.775733	20	0.766895
efficiency_r	psychencode_sqtl	10:96084861:96084960:clu_20403_NA	10	PLCE1	rs76288667	T	C	0.0578545	0.0229896	0.0118511	0.777287	4	0.766895
efficiency_r	psychencode_sqtl	4:100202473:100207952:clu_74873_NA	4	AP002026.1	rs4499706	G	T	-0.0605637	0.0298942	0.0427712	0.780381	3	0.766895
efficiency_r	psychencode_sqtl	17:29036829:29086509:clu_78746_NA	17	SUZ12P1	rs199936233	TA	T	-0.0178595	0.00897469	0.0465924	0.782723	20	0.766895
efficiency_r	psychencode_sqtl	16:12024408:12027374:clu_56640_NA	16	NPIPB2	rs393276	C	T	0.031495	0.0135746	0.0203331	0.783535	20	0.766895
efficiency_r	psychencode_sqtl	11:3724122:3726430:clu_28333_NA	11	NUP98	rs276899	A	T	0.0329375	0.0162346	0.0424736	0.784656	11	0.766895
efficiency_r	psychencode_sqtl	11:95564431:95582292:clu_31992_NA	11	clustering_31992_NA	rs755199915	T	TA	-0.0257793	0.0116708	0.0271831	0.786714	20	0.766895
efficiency_r	psychencode_sqtl	1:152161984:152198902:clu_13878_NA	1	FLG-AS1	rs1552994	G	A	-0.0232921	0.0104021	0.0251442	0.788364	11	0.766895
efficiency_r	psychencode_sqtl	1:152223387:152224129:clu_13878_NA	1	FLG-AS1	rs1552994	G	A	-0.0239017	0.0106808	0.0252329	0.789716	8	0.766895
efficiency_r	psychencode_sqtl	1:152161957:152275475:clu_13878_NA	1	FLG-AS1	rs12733173	T	C	-0.0279712	0.0123177	0.0231586	0.790483	8	0.766895
efficiency_r	psychencode_sqtl	18:640402:641275:clu_63815_NA	18	TYMSOS	rs8093432	G	A	0.0469131	0.0184963	0.0112014	0.791184	3	0.766895
efficiency_r	psychencode_sqtl	10:13097272:13115868:clu_18109_NA	10	CCDC3	rs61851395	C	G	0.0436683	0.0206793	0.0347134	0.791295	7	0.766895
efficiency_r	psychencode_sqtl	2:48996213:49003419:clu_1737_NA	2	STON1-GTF2A1L	rs11683600	A	G	0.0404224	0.0189204	0.0326429	0.792839	20	0.766895
efficiency_r	psychencode_sqtl	18:624598:631231:clu_63815_NA	18	TYMSOS	rs8093432	G	A	0.0562185	0.0227128	0.0133165	0.79564	3	0.766895
efficiency_r	psychencode_sqtl	6:41105299:41106347:clu_84503_NA	6	ADCY10P1	rs722442	G	A	-0.036489	0.0181303	0.0441573	0.796093	20	0.766895
efficiency_r	psychencode_sqtl	18:624746:632653:clu_63815_NA	18	TYMSOS	rs11661043	C	T	0.0500089	0.0203635	0.0140566	0.796549	3	0.766895
efficiency_r	psychencode_sqtl	17:67282452:67283754:clu_81269_NA	17	ABCA5	rs41309304	T	C	-0.037265	0.018904	0.0486923	0.796914	3	0.766895
efficiency_r	psychencode_sqtl	19:9771550:9785691:clu_50426_NA	19	ZNF561	rs1965677	T	A	0.0243575	0.00839842	0.00372866	0.797574	20	0.766895
efficiency_r	psychencode_sqtl	8:38285953:38286765:clu_97445_NA	8	FGFR1	rs11777969	A	G	0.057138	0.0214895	0.00784016	0.801624	14	0.766895
efficiency_r	psychencode_sqtl	8:35117666:35406810:clu_97317_NA	8	UNC5D	rs3108619	G	A	0.021581	0.00815659	0.00814881	0.802873	20	0.766895
efficiency_r	psychencode_sqtl	14:50779107:50789229:clu_23127_NA	14	DMAC2L	rs6572653	A	G	-0.0394465	0.0197404	0.0456879	0.804078	20	0.766895
efficiency_r	psychencode_sqtl	11:62473089:62473731:clu_30073_NA	11	BSCL2	rs151337032	T	C	0.0370439	0.0179238	0.0387588	0.805086	15	0.766895
efficiency_r	psychencode_sqtl	17:44271104:44274177:clu_80031_NA	17	KANSL1-AS1	rs199457	T	C	0.0144679	0.0068469	0.0345963	0.806355	7	0.766895
efficiency_r	psychencode_sqtl	6:30202227:30209886:clu_83529_NA	6	HCG18	rs3129704	C	T	0.0127566	0.00637402	0.0453556	0.80637	20	0.766895
efficiency_r	psychencode_sqtl	1:42314760:42384084:clu_10585_NA	1	HIVEP3	rs12564640	G	A	-0.0209033	0.0102937	0.0422871	0.806615	20	0.766895
efficiency_r	psychencode_sqtl	2:210545551:210557361:clu_6269_NA	2	MAP2	rs61420319	G	C	0.061855	0.026161	0.0180595	0.806987	16	0.766895
efficiency_r	psychencode_sqtl	8:59129804:59131474:clu_97854_NA	8	FAM110B	rs10102197	T	C	0.0200531	0.00821971	0.0147021	0.809604	20	0.766895
efficiency_r	psychencode_sqtl	11:76255866:76260996:clu_31552_NA	11	EMSY	rs55977477	C	T	0.0424011	0.019764	0.0319234	0.817016	11	0.766895
efficiency_r	psychencode_sqtl	5:60227975:60240759:clu_45557_NA	5	ERCC8	rs329615	A	G	0.0495189	0.0201893	0.0141777	0.817058	9	0.766895
efficiency_r	psychencode_sqtl	1:152161957:152305059:clu_13878_NA	1	FLG-AS1	rs12130219	G	A	-0.029227	0.0131538	0.0262876	0.817395	7	0.766895
efficiency_r	psychencode_sqtl	1:152224234:152305059:clu_13878_NA	1	FLG-AS1	rs12130219	G	A	-0.0321615	0.0146134	0.0277488	0.817665	7	0.766895
efficiency_r	psychencode_sqtl	1:5933395:5934934:clu_8260_NA	1	NPHP4	rs12083678	T	C	0.0450289	0.0217887	0.0387706	0.819738	20	0.766895
efficiency_r	psychencode_sqtl	10:13091941:13115230:clu_18109_NA	10	CCDC3	rs56026821	G	C	-0.0194878	0.00896703	0.02976	0.821573	20	0.766895
efficiency_r	psychencode_sqtl	10:99498431:99508026:clu_20586_NA	10	ZFYVE27	rs6584149	C	T	0.0399089	0.0172376	0.0206007	0.82311	20	0.766895
efficiency_r	psychencode_sqtl	6:20548936:20599600:clu_83111_NA	6	CDKAL1	rs9348436	A	G	0.0313519	0.0136277	0.0214143	0.823388	20	0.766895
efficiency_r	psychencode_sqtl	9:123686070:123688214:clu_36483_NA	9	TRAF1	rs7021880	C	G	-0.0430183	0.0191546	0.0247141	0.825384	20	0.766895
efficiency_r	psychencode_sqtl	8:102864898:102928037:clu_98844_NA	8	NCALD	rs484657	A	G	0.0197884	0.00987116	0.0449989	0.826333	20	0.766895
efficiency_r	psychencode_sqtl	8:102731876:102899369:clu_98844_NA	8	NCALD	rs486496	T	C	-0.0113587	0.00571722	0.0469502	0.827768	20	0.766895
efficiency_r	psychencode_sqtl	8:102899455:102928037:clu_98844_NA	8	NCALD	rs484657	A	G	-0.0113712	0.00562588	0.0432554	0.828467	20	0.766895
efficiency_r	psychencode_sqtl	12:124416655:124417878:clu_70790_NA	12	DNAH10	rs7131882	T	C	-0.0336833	0.0158066	0.0330927	0.829446	20	0.766895
efficiency_r	psychencode_sqtl	5:876327:878470:clu_44336_NA	5	BRD9	rs112472412	G	A	0.0484418	0.0201296	0.0161062	0.830226	19	0.766895
efficiency_r	psychencode_sqtl	15:85724743:85736941:clu_63104_NA	15	AC044860.1	rs11637730	T	A	-0.034343	0.0140559	0.0145532	0.831166	20	0.766895
efficiency_r	psychencode_sqtl	19:36235639:36236026:clu_52468_NA	19	U2AF1L4	rs34632325	C	G	-0.0211919	0.00990695	0.032428	0.832915	19	0.766895
efficiency_r	psychencode_sqtl	18:624746:627355:clu_63815_NA	18	TYMSOS	rs8093432	G	A	0.0527637	0.0210566	0.0122174	0.833552	3	0.766895
efficiency_r	psychencode_sqtl	18:624746:635403:clu_63815_NA	18	TYMSOS	rs8093432	G	A	0.0477978	0.0188585	0.0112591	0.83463	3	0.766895
efficiency_r	psychencode_sqtl	6:30202227:30209924:clu_83529_NA	6	HCG18	rs3129704	C	T	-0.0183048	0.00924405	0.047685	0.83703	20	0.766895
efficiency_r	psychencode_sqtl	5:127396936:127418427:clu_47093_NA	5	LINC01184	rs1012851	C	T	-0.0368088	0.0187354	0.0494524	0.838576	13	0.766895
efficiency_r	psychencode_sqtl	19:56905407:56909250:clu_55081_NA	19	ZNF582-AS1	rs764840056	CTT	C	0.041721	0.0183691	0.0231313	0.83926	15	0.766895
efficiency_r	psychencode_sqtl	1:152224234:152274230:clu_13878_NA	1	FLG-AS1	rs12733173	T	C	-0.0428921	0.0198268	0.0305151	0.83943	5	0.766895
efficiency_r	psychencode_sqtl	7:156756720:156761781:clu_105341_NA	7	NOM1	rs775217624	A	ATATAT	-0.0509333	0.0211308	0.0159361	0.841258	18	0.766895
efficiency_r	psychencode_sqtl	8:59142890:59144145:clu_97855_NA	8	AC092819.3	rs3888940	C	T	-0.04948	0.0211589	0.0193617	0.842604	20	0.766895
efficiency_r	psychencode_sqtl	10:13097196:13115230:clu_18109_NA	10	CCDC3	rs56026821	G	C	-0.0218074	0.010075	0.0304256	0.844236	20	0.766895
efficiency_r	psychencode_sqtl	10:106075822:106088623:clu_21098_NA	10	ITPRIP	rs276231	A	G	0.0582131	0.0208858	0.00531644	0.845679	12	0.766895
efficiency_r	psychencode_sqtl	11:3724122:3725976:clu_28333_NA	11	NUP98	rs276899	A	T	-0.0369015	0.018332	0.0441196	0.846292	14	0.766895
efficiency_r	psychencode_sqtl	14:76662315:76696151:clu_24112_NA	14	GPATCH2L	rs5809752	C	cortical_thickness	0.0334133	0.0157416	0.0337862	0.84947	19	0.766895
efficiency_r	psychencode_sqtl	18:8807058:8809446:clu_64030_NA	18	MTCL1	rs665310	T	C	0.0362031	0.0148752	0.0149417	0.850642	20	0.766895
efficiency_r	psychencode_sqtl	7:5013792:5015932:clu_100484_NA	7	RNF216P1	rs12671749	C	G	-0.0260704	0.012878	0.0429274	0.853315	20	0.766895
efficiency_r	psychencode_sqtl	2:48898819:48996100:clu_1737_NA	2	STON1-GTF2A1L	rs11683600	A	G	0.0388295	0.0180463	0.0314244	0.853994	20	0.766895
efficiency_r	psychencode_sqtl	2:3469466:3482617:clu_235_NA	2	TRAPPC12	rs28619526	C	T	0.0476454	0.0234457	0.0421379	0.854678	16	0.766895
efficiency_r	psychencode_sqtl	1:173502936:173506081:clu_15108_NA	1	SLC9C2	rs12078824	C	T	0.0481622	0.0197446	0.0147174	0.854703	20	0.766895
efficiency_r	psychencode_sqtl	1:207942117:207943666:clu_16276_NA	1	CD46	rs11370836	C	CA	0.0435472	0.0199976	0.0294339	0.857743	20	0.766895
efficiency_r	psychencode_sqtl	18:21086606:21099833:clu_64335_NA	18	NPC1	rs303762	C	T	0.0231027	0.0109884	0.0355122	0.858244	20	0.766895
efficiency_r	psychencode_sqtl	6:32548047:32548523:clu_83969_NA	6	HLA-DRB1	rs9271489	A	C	-0.0299837	0.0141856	0.0345432	0.858608	20	0.766895
efficiency_r	psychencode_sqtl	16:21185469:21188483:clu_57131_NA	16	TMEM159	rs1046480	A	G	0.0167372	0.00760862	0.0278237	0.859962	20	0.766895
efficiency_r	psychencode_sqtl	6:32548633:32549334:clu_83969_NA	6	HLA-DRB1	rs9271489	A	C	0.0287854	0.0135558	0.0337136	0.860526	20	0.766895
efficiency_r	psychencode_sqtl	1:152162131:152275475:clu_13878_NA	1	FLG-AS1	rs1552994	G	A	-0.036063	0.0166422	0.0302376	0.860758	6	0.766895
efficiency_r	psychencode_sqtl	21:33032154:33036103:clu_71642_NA	21	SOD1	rs2833477	C	T	0.0459176	0.0193543	0.0176693	0.861612	18	0.766895
efficiency_r	psychencode_sqtl	19:9768811:9768901:clu_50426_NA	19	ZNF561	rs11085311	A	G	-0.0732437	0.0265291	0.00576451	0.861939	13	0.766895
efficiency_r	psychencode_sqtl	1:152162131:152305059:clu_13878_NA	1	FLG-AS1	rs12130219	G	A	-0.0266127	0.011906	0.0254025	0.863175	8	0.766895
efficiency_r	psychencode_sqtl	10:13115363:13115868:clu_18109_NA	10	CCDC3	rs56026821	G	C	-0.0130146	0.00594253	0.0285181	0.863228	20	0.766895
efficiency_r	psychencode_sqtl	21:33033021:33036103:clu_71642_NA	21	SOD1	rs2833477	C	T	-0.0609555	0.0262345	0.0201529	0.870132	13	0.766895
efficiency_r	psychencode_sqtl	7:65867532:65870638:clu_102209_NA	7	LINC00174	rs12540356	C	A	0.0279433	0.0139613	0.0453406	0.87298	12	0.766895
efficiency_r	psychencode_sqtl	10:24669996:24671132:clu_18432_NA	10	KIAA1217	rs7093183	C	G	-0.0492648	0.0240114	0.0401968	0.873186	3	0.766895
efficiency_r	psychencode_sqtl	10:99512939:99517022:clu_20591_NA	10	ZFYVE27	rs6584149	C	T	-0.0434823	0.0191155	0.0229231	0.878356	20	0.766895
efficiency_r	psychencode_sqtl	7:156746992:156752545:clu_105339_NA	7	NOM1	rs35889324	T	TG	0.0425972	0.0158076	0.0070446	0.878729	20	0.766895
efficiency_r	psychencode_sqtl	17:44301170:44302005:clu_80032_NA	17	KANSL1	rs10445368	T	C	0.0169128	0.00783352	0.0308476	0.881923	8	0.766895
efficiency_r	psychencode_sqtl	7:5013792:5014728:clu_100484_NA	7	RNF216P1	rs12671749	C	G	0.0340657	0.0171045	0.0464129	0.882618	20	0.766895
efficiency_r	psychencode_sqtl	1:169819707:169820958:clu_15023_NA	1	C1orf112	rs754908320	cortical_thickness	C	-0.0439082	0.017109	0.0102767	0.885366	20	0.766895
efficiency_r	psychencode_sqtl	15:75129979:75130098:clu_62506_NA	15	AC091230.1	rs3812945	C	T	-0.0224569	0.0103571	0.0301385	0.887249	20	0.766895
efficiency_r	psychencode_sqtl	7:5014821:5015932:clu_100484_NA	7	RNF216P1	rs12671749	C	G	0.0334202	0.0167664	0.0462307	0.887405	20	0.766895
efficiency_r	psychencode_sqtl	1:204971876:204978685:clu_16112_NA	1	NFASC	rs4951151	C	T	0.052756	0.0203187	0.00942	0.891347	11	0.766895
efficiency_r	psychencode_sqtl	19:41888826:41889466:clu_53126_NA	19	TMEM91	rs749147328	CCAGA	C	-0.0319233	0.0145589	0.0283294	0.892807	6	0.766895
efficiency_r	psychencode_sqtl	16:28880704:28883511:clu_57540_NA	16	SH2B1	rs62037422	C	T	-0.0342084	0.0158883	0.0313142	0.895012	18	0.766895
efficiency_r	psychencode_sqtl	17:44230332:44248221:clu_80024_NA	17	KANSL1	rs79545140	C	T	-0.0103041	0.0050155	0.0399321	0.895669	6	0.766895
efficiency_r	psychencode_sqtl	5:850717:878470:clu_44336_NA	5	BRD9	rs112472412	G	A	-0.045476	0.0188912	0.0160727	0.897389	19	0.766895
efficiency_r	psychencode_sqtl	19:9863116:9868735:clu_50440_NA	19	ZNF846	rs10420364	C	T	-0.0486945	0.0181807	0.00739829	0.897591	13	0.766895
efficiency_r	psychencode_sqtl	1:173628572:173645413:clu_15112_NA	1	ANKRD45	rs61147971	ACT	A	-0.0596702	0.0215462	0.00561579	0.898146	20	0.766895
efficiency_r	psychencode_sqtl	7:45143042:45145040:clu_101764_NA	7	TBRG4	rs1294967	A	G	0.0384568	0.0187488	0.0402512	0.90021	20	0.766895
efficiency_r	psychencode_sqtl	4:38603670:38603930:clu_73585_NA	4	KLF3-AS1	rs73811715	C	A	0.0302974	0.0142135	0.0330407	0.900575	20	0.766895
efficiency_r	psychencode_sqtl	17:43707524:43723267:clu_79983_NA	17	LINC02210	rs1881193	C	T	-0.0189816	0.00887429	0.0324407	0.903331	5	0.766895
efficiency_r	psychencode_sqtl	8:102792207:102928037:clu_98844_NA	8	NCALD	rs484657	A	G	0.0151032	0.00749241	0.0438211	0.904011	20	0.766895
efficiency_r	psychencode_sqtl	1:179348598:179354373:clu_15295_NA	1	AXDND1	rs57864135	T	C	0.0501389	0.0211183	0.0175876	0.904033	19	0.766895
efficiency_r	psychencode_sqtl	15:75129776:75130098:clu_62506_NA	15	AC091230.1	rs3812945	C	T	-0.0143152	0.00649668	0.0275622	0.904094	20	0.766895
efficiency_r	psychencode_sqtl	7:156756882:156761781:clu_105341_NA	7	NOM1	rs3800868	C	A	-0.0351121	0.0121829	0.00395054	0.904631	20	0.766895
efficiency_r	psychencode_sqtl	16:21188648:21190796:clu_57131_NA	16	TMEM159	rs1046480	A	G	0.0133382	0.00603753	0.0271593	0.905526	20	0.766895
efficiency_r	psychencode_sqtl	7:156755869:156758964:clu_105341_NA	7	NOM1	rs12698010	T	C	-0.0504424	0.0183266	0.00591588	0.906828	19	0.766895
efficiency_r	psychencode_sqtl	1:207941168:207956637:clu_16276_NA	1	CD46	rs1962149	A	G	-0.0357981	0.0157811	0.0233037	0.910452	20	0.766895
efficiency_r	psychencode_sqtl	20:33867921:33872184:clu_94697_NA	20	EIF6	rs2425047	C	A	0.0599581	0.0258114	0.0201828	0.912035	7	0.766895
efficiency_r	psychencode_sqtl	17:29111910:29130846:clu_78747_NA	17	SUZ12P1	rs17245607	C	A	0.0236533	0.0111272	0.0335277	0.912375	20	0.766895
efficiency_r	psychencode_sqtl	17:43596738:43598673:clu_79974_NA	17	LRRC37A4P	rs62071628	A	G	-0.0421386	0.0190359	0.0268533	0.913675	15	0.766895
efficiency_r	psychencode_sqtl	1:173545899:173552645:clu_15109_NA	1	SLC9C2	rs61826765	C	T	0.0444021	0.0196886	0.0241196	0.914786	20	0.766895
efficiency_r	psychencode_sqtl	9:123687422:123688214:clu_36483_NA	9	TRAF1	rs7021880	C	G	0.0455092	0.0208435	0.029008	0.91482	4	0.766895
efficiency_r	psychencode_sqtl	17:79995423:79995507:clu_82388_NA	17	DCXR	rs72861774	G	A	-0.0552351	0.0264834	0.03701	0.919042	5	0.766895
efficiency_r	psychencode_sqtl	5:748674:751248:clu_44328_NA	5	AC026740.3	rs112472412	G	A	-0.0326459	0.0132983	0.0140926	0.919377	20	0.766895
efficiency_r	psychencode_sqtl	1:111682288:111682660:clu_12775_NA	1	DRAM2	rs3762374	T	C	-0.015884	0.00790339	0.044456	0.920197	20	0.766895
efficiency_r	psychencode_sqtl	12:107349843:107360889:clu_69784_NA	12	TMEM263	rs11459897	G	GT	0.0270699	0.0107725	0.0119758	0.920277	20	0.766895
efficiency_r	psychencode_sqtl	5:77656552:77711344:clu_46070_NA	5	SCAMP1	rs4704508	G	C	0.0168792	0.00732783	0.0212543	0.921315	20	0.766895
efficiency_r	psychencode_sqtl	5:77656552:77666444:clu_46070_NA	5	SCAMP1	rs767893140	C	CATATG	-0.0387915	0.0165546	0.0191166	0.924803	20	0.766895
efficiency_r	psychencode_sqtl	3:133380877:133381743:clu_42314_NA	3	INHCAP	rs79175874	T	G	-0.0284251	0.0127145	0.0253748	0.924954	13	0.766895
efficiency_r	psychencode_sqtl	3:58406295:58409188:clu_40632_NA	3	PXK	rs13071861	G	C	-0.0184151	0.00794013	0.0203818	0.926083	20	0.766895
efficiency_r	psychencode_sqtl	11:14666599:14793483:clu_28752_NA	11	PDE3B	rs7938266	G	A	-0.0386535	0.0195927	0.0485131	0.927264	12	0.766895
efficiency_r	psychencode_sqtl	8:59116265:59131474:clu_97854_NA	8	FAM110B	rs10107491	C	T	-0.0186024	0.00770797	0.0158048	0.931654	20	0.766895
efficiency_r	psychencode_sqtl	4:113436796:113438964:clu_75179_NA	4	NEUROG2-AS1	rs977383	A	G	0.0299776	0.0134224	0.0255231	0.932041	20	0.766895
efficiency_r	psychencode_sqtl	15:75129776:75130092:clu_62506_NA	15	AC091230.1	rs3812945	C	T	0.0142544	0.00647046	0.027595	0.935254	20	0.766895
efficiency_r	psychencode_sqtl	14:23485844:23502577:clu_22333_NA	14	PSMB5	rs941718	C	T	0.0374938	0.0180555	0.0378394	0.937126	18	0.766895
efficiency_r	psychencode_sqtl	17:43559891:43568018:clu_79968_NA	17	LRRC37A4P	rs34200189	T	C	-0.0165702	0.00827153	0.0451465	0.937543	7	0.766895
efficiency_r	psychencode_sqtl	7:143579192:143579829:clu_104837_NA	7	TCAF1	rs73154275	G	C	-0.0287961	0.0137383	0.0360777	0.941841	5	0.766895
efficiency_r	psychencode_sqtl	17:43707524:43713649:clu_79983_NA	17	LINC02210	rs1881193	C	T	0.0166134	0.00773074	0.0316339	0.944631	6	0.766895
efficiency_r	psychencode_sqtl	7:44054382:44056033:clu_101612_NA	7	POLR2J4	rs56026067	T	C	0.024656	0.0100193	0.0138606	0.944721	20	0.766895
efficiency_r	psychencode_sqtl	17:43587566:43590551:clu_79972_NA	17	LRRC37A4P	rs60814418	T	C	-0.0400058	0.0200946	0.0464951	0.944991	7	0.766895
efficiency_r	psychencode_sqtl	8:38117665:38125131:clu_97420_NA	8	DDHD2	rs2234555	A	C	0.0742861	0.0272823	0.00647183	0.945028	10	0.766895
efficiency_r	psychencode_sqtl	7:63982123:64438152:clu_102098_NA	7	clustering_102098_NA	rs757457490	GAATAC	G	0.0924529	0.0376826	0.0141488	0.947589	7	0.766895
efficiency_r	psychencode_sqtl	5:445179:446265:clu_44278_NA	5	EXOC3	rs11740891	G	A	-0.0307778	0.0137294	0.0249775	0.947852	20	0.766895
efficiency_r	psychencode_sqtl	5:135468651:135483521:clu_47382_NA	5	SMAD5	rs7717420	T	C	-0.0240985	0.0098587	0.0145097	0.950565	20	0.766895
efficiency_r	psychencode_sqtl	9:32989893:33024802:clu_34088_NA	9	APTX	rs79661897	T	C	-0.0213722	0.0105517	0.0428191	0.95541	20	0.766895
efficiency_r	psychencode_sqtl	3:58409221:58410479:clu_40632_NA	3	PXK	rs13071861	G	C	-0.0160136	0.00687588	0.0198613	0.955924	20	0.766895
efficiency_r	psychencode_sqtl	1:111680208:111682143:clu_12775_NA	1	DRAM2	rs3762374	T	C	0.0156331	0.00776414	0.0440624	0.958224	20	0.766895
efficiency_r	psychencode_sqtl	19:46278292:46279917:clu_53600_NA	19	DMPK	rs617988	G	C	-0.0252247	0.0111593	0.0237956	0.959842	20	0.766895
efficiency_r	psychencode_sqtl	5:135468651:135489281:clu_47382_NA	5	SMAD5	rs746993	T	G	0.0166562	0.00693009	0.0162409	0.960581	20	0.766895
efficiency_r	psychencode_sqtl	19:58698409:58698818:clu_55332_NA	19	ZNF274	rs10699307	C	CAG	-0.0462494	0.0224138	0.0390712	0.967583	7	0.766895
efficiency_r	psychencode_sqtl	9:14674383:14677296:clu_33757_NA	9	ZDHHC21	rs10810213	G	A	-0.040677	0.0206965	0.0493668	0.968346	11	0.766895
efficiency_r	psychencode_sqtl	1:111680208:111682660:clu_12775_NA	1	DRAM2	rs3762374	T	C	0.0103484	0.00510894	0.042811	0.968638	20	0.766895
efficiency_r	psychencode_sqtl	14:103800934:103801990:clu_25016_NA	14	EIF5	rs10145854	C	T	0.0372791	0.0180401	0.038785	0.969808	18	0.766895
efficiency_r	psychencode_sqtl	6:31975247:31975448:clu_83880_NA	6	CYP21A1P	rs3132449	T	C	-0.0303592	0.0139432	0.0294549	0.973997	20	0.766895
efficiency_r	psychencode_sqtl	3:58395886:58410479:clu_40632_NA	3	PXK	rs4681852	T	A	0.0451009	0.0203165	0.0264246	0.974389	13	0.766895
efficiency_r	psychencode_sqtl	1:111680208:111682210:clu_12775_NA	1	DRAM2	rs3762374	T	C	0.011689	0.0057794	0.0431217	0.976925	20	0.766895
efficiency_r	psychencode_sqtl	1:111680208:111682123:clu_12775_NA	1	DRAM2	rs3762374	T	C	-0.0118507	0.00586184	0.0432111	0.977434	20	0.766895
efficiency_r	psychencode_sqtl	3:58406295:58410479:clu_40632_NA	3	PXK	rs4681851	G	C	0.0235964	0.0100032	0.0183304	0.984734	20	0.766895
efficiency_r	psychencode_sqtl	7:143573715:143579016:clu_104837_NA	7	TCAF1	rs73154274	A	G	-0.0251642	0.0120741	0.0371474	0.989562	5	0.766895
efficiency_r	psychencode_sqtl	17:62801218:62810981:clu_81033_NA	17	PLEKHM1P1	rs2074181	C	A	-0.0206086	0.00917355	0.0246703	0.991246	10	0.766895
efficiency_r	psychencode_sqtl	17:62801218:62817885:clu_81033_NA	17	PLEKHM1P1	rs2074181	C	A	0.019226	0.00853699	0.0243172	0.991986	10	0.766895
efficiency_r	psychencode_sqtl	6:114384041:114468944:clu_86419_NA	6	HS3ST5	rs1519684	G	A	0.0650632	0.02622	0.0130855	0.991999	7	0.766895
efficiency_r	psychencode_sqtl	17:62811363:62817885:clu_81033_NA	17	PLEKHM1P1	rs2074181	C	A	-0.0195226	0.00866722	0.0242927	0.992604	10	0.766895
efficiency_r	psychencode_sqtl	20:33867921:33871979:clu_94697_NA	20	EIF6	rs2425043	C	T	0.0241056	0.00923903	0.0090778	0.994592	20	0.766895
efficiency_r	psychencode_sqtl	1:5982244:5987709:clu_8264_NA	1	NPHP4	rs7549369	C	A	0.0240799	0.0104772	0.0215444	0.996114	20	0.766895
efficiency_r	psychencode_sqtl	21:47787054:47805747:clu_72437_NA	21	PCNT	rs28716675	A	G	0.0220222	0.00883401	0.0126709	0.996151	20	0.766895
efficiency_r	psychencode_sqtl	3:133380877:133407036:clu_42314_NA	3	INHCAP	rs79175874	T	G	0.0329639	0.0148835	0.0267741	0.996466	14	0.766895
efficiency_r	psychencode_sqtl	5:75001612:75008679:clu_45996_NA	5	POC5	rs6881648	C	A	-0.0450692	0.0192567	0.0192608	0.996679	20	0.766895
efficiency_r	psychencode_sqtl	1:5969273:5982120:clu_8264_NA	1	NPHP4	rs7549369	C	A	0.0338115	0.0150098	0.0242825	0.99774	20	0.766895
efficiency_r	psychencode_sqtl	1:109649281:109655221:clu_12636_NA	1	C1orf194	rs113212636	C	A	0.0460942	0.0230395	0.0454296	0.998267	4	0.766895
efficiency_r	psychencode_sqtl	2:55555568:55559702:clu_1854_NA	2	CCDC88A	rs148551336	cortical_thickness	C	0.0904111	0.039972	0.0237061			0.766895
efficiency_r	psychencode_sqtl	2:55555571:55559702:clu_1854_NA	2	CCDC88A	rs148551336	cortical_thickness	C	-0.0880998	0.0388155	0.0232252			0.766895
efficiency_r	psychencode_sqtl	13:21057574:21063509:clu_91540_NA	13	CRYL1	rs74038905	A	G	0.129651	0.0585612	0.0268332			0.766895
efficiency_r	psychencode_sqtl	19:13870086:13873113:clu_51026_NA	19	CCDC130	rs73009852	T	C	0.0471561	0.0189206	0.0126913			0.766895
efficiency_r	psychencode_sqtl	19:14298708:14300392:clu_51107_NA	19	ADGRL1	rs11881631	G	A	0.0683874	0.0280275	0.0146869			0.766895
efficiency_r	psychencode_sqtl	19:419056:422131:clu_49100_NA	19	SHC2	rs117736448	T	C	-0.0185011	0.0094181	0.0494813			0.766895
efficiency_r	psychencode_sqtl	7:143573715:143579829:clu_104837_NA	7	TCAF1	rs80164383	G	A	0.0415531	0.0207194	0.0449083			0.766895
efficiency_r	psychencode_sqtl	7:64441202:64441765:clu_102100_NA	7	ZNF117	rs757457490	GAATAC	G	0.0839774	0.0335185	0.0122311			0.766895
efficiency_r	psychencode_sqtl	17:43623042:43625093:clu_79974_NA	17	LRRC37A4P	rs62063784	G	A	0.0224476	0.01128	0.0465875			0.766895
efficiency_r	psychencode_sqtl	17:43707972:43723267:clu_79983_NA	17	LINC02210	rs62063282	A	G	-0.0285349	0.0144314	0.0480095			0.766895
clustering_r	psychencode_isoqtl	ENST00000642900.1_2	4	SRP72	rs6849183	C	T	-0.0736828	0.0329794	0.0254694	0.688271	18	0.767897
clustering_r	psychencode_isoqtl	ENST00000654878.1_2	2	PCBP1-AS1	rs747876351	T	TTG	-0.105341	0.0471714	0.0255389	0.33533	8	0.768136
clustering_r	psychencode_isoqtl	ENST00000505252.1_2	5	ATG12	rs7726368	A	G	-0.0613721	0.0276539	0.026467	0.0139338	20	0.768282
clustering_r	psychencode_isoqtl	ENST00000274680.8_1	6	FARS2	rs36117780	G	A	-0.0875687	0.039449	0.0264326	0.0945514	10	0.768282
clustering_r	psychencode_isoqtl	ENST00000473401.5_1	10	GSTO2	rs2282326	C	A	-0.0306279	0.0137789	0.0262285	0.0977778	20	0.768282
clustering_r	psychencode_isoqtl	ENST00000395962.6_2	17	ELAC2	rs11658321	C	T	-0.0456983	0.0205766	0.0263588	0.123981	20	0.768282
clustering_r	psychencode_isoqtl	ENST00000609172.1_1	4	AC107464.3	rs73058406	G	C	0.0434322	0.019513	0.0260269	0.220539	20	0.768282
clustering_r	psychencode_isoqtl	ENST00000492639.5_1	1	RWDD3	rs62625008	G	A	0.0231562	0.0104162	0.0262097	0.279663	20	0.768282
clustering_r	psychencode_isoqtl	ENST00000549651.1_3	12	CNOT2-DT	rs111281517	T	C	0.0371522	0.0167069	0.0261645	0.312019	20	0.768282
clustering_r	psychencode_isoqtl	ENST00000523674.1_2	8	EIF3E	rs6469169	T	C	-0.0481469	0.0216883	0.0264221	0.326938	20	0.768282
clustering_r	psychencode_isoqtl	ENST00000264638.9_2	17	CNTNAP1	rs8075910	T	G	-0.0937181	0.0420367	0.0257849	0.35365	18	0.768282
clustering_r	psychencode_isoqtl	ENST00000554225.1_1	14	AC016526.2	rs5809752	C	cortical_thickness	0.040639	0.0182333	0.0258246	0.56319	13	0.768282
clustering_r	psychencode_isoqtl	ENST00000656602.1_1	11	LINC02696	rs1868910	T	C	-0.0383488	0.0172525	0.0262298	0.598587	15	0.768282
clustering_r	psychencode_isoqtl	ENST00000600133.1_1	12	AC063950.1	rs7975097	C	A	-0.0359799	0.0161988	0.0263408	0.769728	20	0.768282
clustering_r	psychencode_isoqtl	ENST00000461766.1_1	7	CDHR3	rs10279381	A	G	-0.0522198	0.0234637	0.0260437	0.856723	13	0.768282
clustering_r	psychencode_isoqtl	ENST00000572638.1_1	17	LRRC37A2	rs62073098	C	A	-0.0149553	0.00671439	0.0259239	0.899052	8	0.768282
clustering_r	psychencode_isoqtl	ENST00000552681.1_2	12	GNPTAB	rs7975097	C	A	-0.0489243	0.0219423	0.0257691	0.901143	20	0.768282
efficiency_l	psychencode_sqtl	17:5291224:5294881:clu_77322_NA	17	NUP88	rs56344067	G	A	-0.026669	0.0123451	0.0307507	0.0146625	20	0.768652
efficiency_l	psychencode_sqtl	7:128214845:128218944:clu_104200_NA	7	AC090114.3	rs112948804	A	G	0.0221134	0.0102374	0.0307675	0.0455888	20	0.768652
efficiency_l	psychencode_sqtl	6:116949532:116951598:clu_86459_NA	6	RSPH4A	rs7757542	T	C	-0.0224168	0.0103906	0.0309735	0.0970192	20	0.768652
efficiency_l	psychencode_sqtl	8:38286908:38287200:clu_97445_NA	8	FGFR1	rs11998709	C	T	0.0393966	0.0182821	0.0311678	0.118575	13	0.768652
efficiency_l	psychencode_sqtl	13:31506913:31540359:clu_91905_NA	13	TEX26	rs7322127	A	G	0.0255014	0.0118356	0.0311905	0.127182	20	0.768652
efficiency_l	psychencode_sqtl	13:25529007:25541530:clu_91708_NA	13	TPTE2P1	rs9507438	C	T	-0.0335725	0.0154849	0.0301527	0.143236	20	0.768652
efficiency_l	psychencode_sqtl	22:42526225:42528061:clu_27184_NA	22	NDUFA6-DT	rs4467371	A	G	0.0263408	0.0121835	0.0306173	0.200128	20	0.768652
efficiency_l	psychencode_sqtl	20:44520018:44520187:clu_95196_NA	20	CTSA	rs2868362	A	G	-0.0460233	0.0214037	0.0315354	0.232922	18	0.768652
efficiency_l	psychencode_sqtl	10:116710908:116719485:clu_21312_NA	10	TRUB1	rs7099565	A	G	0.0348643	0.0161986	0.0313737	0.247195	17	0.768652
efficiency_l	psychencode_sqtl	3:48299467:48302303:clu_39718_NA	3	ZNF589	rs17647717	T	C	-0.0254931	0.0118077	0.0308489	0.273296	20	0.768652
efficiency_l	psychencode_sqtl	17:78032779:78037941:clu_82040_NA	17	CCDC40	rs894309	G	A	-0.0427609	0.0198759	0.0314454	0.305225	4	0.768652
efficiency_l	psychencode_sqtl	13:31526962:31540359:clu_91905_NA	13	TEX26	rs7322127	A	G	0.027542	0.0127697	0.0310196	0.366579	20	0.768652
efficiency_l	psychencode_sqtl	22:42526225:42532208:clu_27184_NA	22	NDUFA6-DT	rs4467371	A	G	0.0256327	0.0118472	0.0304945	0.385303	20	0.768652
efficiency_l	psychencode_sqtl	3:48298512:48302303:clu_39718_NA	3	ZNF589	rs6796490	G	T	0.0413756	0.0192083	0.031236	0.385515	15	0.768652
efficiency_l	psychencode_sqtl	6:153345631:153347589:clu_87348_NA	6	RGS17	rs685449	A	T	-0.0321361	0.0148396	0.0303449	0.422671	18	0.768652
efficiency_l	psychencode_sqtl	1:93730329:93804914:clu_12245_NA	1	CCDC18-AS1	rs558667	A	G	-0.022759	0.010498	0.0301635	0.456544	14	0.768652
efficiency_l	psychencode_sqtl	7:1200259:1202093:clu_100269_NA	7	AC091729.3	rs1104888	T	G	0.0349728	0.0161792	0.03065	0.458403	20	0.768652
efficiency_l	psychencode_sqtl	6:114410183:114499817:clu_86418_NA	6	HDAC2-AS2	rs9387190	T	C	0.0286852	0.0132603	0.030523	0.473757	11	0.768652
efficiency_l	psychencode_sqtl	2:190636628:190640291:clu_5684_NA	2	ORMDL1	rs1233265	T	G	0.0385304	0.0178967	0.0313237	0.498984	20	0.768652
efficiency_l	psychencode_sqtl	3:45561282:45561711:clu_39515_NA	3	LARS2	rs17077990	G	C	0.0274706	0.0127725	0.031495	0.523558	20	0.768652
efficiency_l	psychencode_sqtl	1:36889067:36897403:clu_10300_NA	1	OSCP1	rs59305381	T	C	-0.0372771	0.0172511	0.0307068	0.529786	12	0.768652
efficiency_l	psychencode_sqtl	3:45559564:45561185:clu_39515_NA	3	LARS2	rs12630334	T	A	0.0295289	0.0136396	0.0303923	0.568317	20	0.768652
efficiency_l	psychencode_sqtl	5:127276912:127292496:clu_47093_NA	5	LINC01184	rs6595798	C	T	-0.0507077	0.0234923	0.0308901	0.56842	8	0.768652
efficiency_l	psychencode_sqtl	6:29896323:29944380:clu_83493_NA	6	ZNRD1ASP	rs5875231	GT	G	0.035208	0.0162828	0.0305966	0.672815	20	0.768652
efficiency_l	psychencode_sqtl	7:64450445:64466919:clu_102101_NA	7	ERV3-1	rs12530729	G	C	0.0533679	0.0248004	0.0314057	0.710887	20	0.768652
efficiency_l	psychencode_sqtl	19:618281:618488:clu_49138_NA	19	POLRMT	rs10853990	G	T	0.0432375	0.0200295	0.0308743	0.742111	13	0.768652
efficiency_l	psychencode_sqtl	6:29989538:30000766:clu_83493_NA	6	ZNRD1ASP	rs166327	C	T	0.0383097	0.0177371	0.0307839	0.766205	20	0.768652
efficiency_l	psychencode_sqtl	6:29975336:29989444:clu_83493_NA	6	ZNRD1ASP	rs166327	C	T	0.0347003	0.0160138	0.0302422	0.80777	20	0.768652
efficiency_l	psychencode_sqtl	6:29977608:29989444:clu_83493_NA	6	ZNRD1ASP	rs166327	C	T	0.0353569	0.0164223	0.0313198	0.810881	20	0.768652
efficiency_l	psychencode_sqtl	2:190632114:190640291:clu_5684_NA	2	ORMDL1	rs1233265	T	G	-0.0360786	0.0166726	0.0304686	0.843991	20	0.768652
efficiency_l	psychencode_sqtl	7:45143042:45145040:clu_101764_NA	7	TBRG4	rs1294967	A	G	0.0405017	0.0188068	0.0312746	0.854589	20	0.768652
efficiency_l	psychencode_sqtl	3:58406295:58410479:clu_40632_NA	3	PXK	rs4681851	G	C	0.0214505	0.00994457	0.0310054	0.928077	20	0.768652
efficiency_l	psychencode_sqtl	1:245133745:245245385:clu_17484_NA	1	EFCAB2	rs72635954	C	T	-0.0425686	0.0196639	0.0304021	0.938526	17	0.768652
path_length_r	psychencode_eqtl	ENSG00000263843	17	AC022211.3	rs1807073	T	C	-0.0593667	0.0259171	0.0219845	0.20424	11	0.769456
clustering_r	psychencode_isoqtl	ENST00000358932.9_3	14	CCNB1IP1	rs1713443	A	G	0.0957941	0.0432262	0.0266838	0.143561	11	0.769628
clustering_r	psychencode_isoqtl	ENST00000533310.5_3	11	C11orf24	rs2458267	C	T	0.0410138	0.0185018	0.0266405	0.292518	10	0.769628
clustering_r	psychencode_isoqtl	ENST00000539761.5_4	12	CCDC92	rs1882491	C	T	-0.0217775	0.00982783	0.0266983	0.478952	20	0.769628
efficiency_l	psychencode_sqtl	16:1859447:1859755:clu_55908_NA	16	HAGH	rs750192535	TG	T	0.0158081	0.00736198	0.031772	0.00512682	20	0.769742
efficiency_l	psychencode_sqtl	20:62305446:62309567:clu_96049_NA	20	RTEL1	rs35201382	C	T	0.0404695	0.0189556	0.0327641	0.0196654	20	0.769742
efficiency_l	psychencode_sqtl	16:1859383:1859755:clu_55908_NA	16	HAGH	rs750192535	TG	T	-0.0163748	0.00761983	0.0316366	0.0210014	20	0.769742
efficiency_l	psychencode_sqtl	7:97911765:97935795:clu_103199_NA	7	BRI3	rs747631	C	A	-0.0432044	0.0203157	0.0334493	0.0367035	20	0.769742
efficiency_l	psychencode_sqtl	1:58993007:58999625:clu_11384_NA	1	OMA1	rs7537470	C	T	-0.0473608	0.0222078	0.0329557	0.0411801	11	0.769742
efficiency_l	psychencode_sqtl	7:128218087:128218944:clu_104200_NA	7	AC090114.3	rs146695703	C	G	-0.0199188	0.00931636	0.0325129	0.0975225	20	0.769742
efficiency_l	psychencode_sqtl	8:95987643:95988085:clu_98680_NA	8	NDUFAF6	rs4735336	T	G	0.0447741	0.0210161	0.0331327	0.190402	20	0.769742
efficiency_l	psychencode_sqtl	3:48302429:48327736:clu_39718_NA	3	ZNF589	rs757165541	C	CAG	0.0240526	0.0112652	0.0327513	0.195571	20	0.769742
efficiency_l	psychencode_sqtl	22:42541539:42543961:clu_27208_NA	22	CYP2D7	rs5758606	C	T	0.0291422	0.0135865	0.0319583	0.215506	20	0.769742
efficiency_l	psychencode_sqtl	6:13574538:13584308:clu_82939_NA	6	SIRT5	rs2804922	T	C	0.0412748	0.0194094	0.0334587	0.237923	16	0.769742
efficiency_l	psychencode_sqtl	22:42521412:42532208:clu_27184_NA	22	NDUFA6-DT	rs2267446	T	C	0.013845	0.00646517	0.0322358	0.267771	20	0.769742
efficiency_l	psychencode_sqtl	3:158289136:158314651:clu_42947_NA	3	MLF1	rs73022726	C	G	0.0471073	0.0220203	0.0324139	0.269611	20	0.769742
efficiency_l	psychencode_sqtl	22:42526690:42528061:clu_27184_NA	22	NDUFA6-DT	rs2267446	T	C	-0.0137163	0.00640246	0.032165	0.295318	20	0.769742
efficiency_l	psychencode_sqtl	6:20846409:20874554:clu_83113_NA	6	CDKAL1	rs9350281	C	T	0.047709	0.0222739	0.0321999	0.369347	20	0.769742
efficiency_l	psychencode_sqtl	2:204315604:204319153:clu_6134_NA	2	RAPH1	rs7573079	A	G	0.0390142	0.0183293	0.033294	0.396172	20	0.769742
efficiency_l	psychencode_sqtl	7:64601786:64610631:clu_102136_NA	7	INTS4P1	rs6968439	T	A	0.0315346	0.0147272	0.0322539	0.410444	20	0.769742
efficiency_l	psychencode_sqtl	17:12913988:12916524:clu_77954_NA	17	ELAC2	rs8079762	C	T	0.0338082	0.0158781	0.0332356	0.418212	20	0.769742
efficiency_l	psychencode_sqtl	12:123057832:123058829:clu_70627_NA	12	KNTC1	rs7974671	A	G	-0.0382976	0.0178579	0.0319873	0.449087	11	0.769742
efficiency_l	psychencode_sqtl	6:153346277:153347589:clu_87348_NA	6	RGS17	rs685449	A	T	0.0367896	0.0171901	0.0323415	0.450469	14	0.769742
efficiency_l	psychencode_sqtl	7:1202179:1202405:clu_100269_NA	7	AC091729.3	rs1104888	T	G	0.040482	0.0190393	0.0334839	0.45241	20	0.769742
efficiency_l	psychencode_sqtl	8:150560:163121:clu_96167_NA	8	RPL23AP53	rs7822515	A	G	0.0371907	0.017446	0.0330261	0.455002	20	0.769742
efficiency_l	psychencode_sqtl	2:42552694:42553294:clu_1534_NA	2	EML4	rs11124872	G	A	-0.0374923	0.0174746	0.0319104	0.45984	20	0.769742
efficiency_l	psychencode_sqtl	1:93799020:93804914:clu_12245_NA	1	CCDC18-AS1	rs10874771	A	G	-0.0179056	0.00842219	0.0335026	0.466292	20	0.769742
efficiency_l	psychencode_sqtl	7:1202179:1202321:clu_100269_NA	7	AC091729.3	rs1104888	T	G	0.0389696	0.018254	0.0327736	0.471004	20	0.769742
efficiency_l	psychencode_sqtl	7:64630739:65103405:clu_102136_NA	7	INTS4P1	rs10949952	T	C	0.0451855	0.0212153	0.0331837	0.566839	20	0.769742
efficiency_l	psychencode_sqtl	7:72093982:72104726:clu_102364_NA	7	TYW1B	rs113220911	G	A	-0.0391594	0.0182986	0.0323529	0.584731	7	0.769742
efficiency_l	psychencode_sqtl	11:63991439:63991757:clu_30269_NA	11	TRPT1	rs11608180	G	A	-0.0145952	0.00684336	0.0329445	0.603066	20	0.769742
efficiency_l	psychencode_sqtl	19:41125398:41129509:clu_53052_NA	19	LTBP4	rs11670451	G	T	-0.046842	0.022003	0.0332629	0.635347	6	0.769742
efficiency_l	psychencode_sqtl	1:173517691:173523872:clu_15108_NA	1	SLC9C2	rs12561796	T	C	0.0364208	0.0169711	0.0318689	0.637876	20	0.769742
efficiency_l	psychencode_sqtl	5:135469648:135489281:clu_47382_NA	5	SMAD5	rs7734045	C	A	0.0323312	0.0151391	0.0327115	0.658426	20	0.769742
efficiency_l	psychencode_sqtl	11:121904170:121934888:clu_32858_NA	11	MIR100HG	rs11218496	C	T	-0.0437573	0.0205354	0.0331043	0.664864	12	0.769742
efficiency_l	psychencode_sqtl	6:29981334:29981888:clu_83493_NA	6	ZNRD1ASP	rs166327	C	T	0.038849	0.0181195	0.032029	0.702926	20	0.769742
efficiency_l	psychencode_sqtl	4:100010435:100023532:clu_74872_NA	4	AP002026.1	rs29001224	A	G	0.0291096	0.0136856	0.0334182	0.703448	20	0.769742
efficiency_l	psychencode_sqtl	15:85724743:85736941:clu_63104_NA	15	AC044860.1	rs11637730	T	A	-0.0295014	0.0138011	0.0325483	0.71095	20	0.769742
efficiency_l	psychencode_sqtl	16:12023302:12024307:clu_56640_NA	16	NPIPB2	rs393276	C	T	0.0294792	0.0138593	0.033418	0.750891	20	0.769742
efficiency_l	psychencode_sqtl	16:12024408:12027374:clu_56640_NA	16	NPIPB2	rs393276	C	T	0.0286517	0.0134333	0.0329335	0.76601	20	0.769742
efficiency_l	psychencode_sqtl	1:173552761:173565529:clu_15110_NA	1	SLC9C2	rs61826818	T	G	0.0364274	0.0170231	0.0323645	0.783016	20	0.769742
efficiency_l	psychencode_sqtl	1:173545899:173552645:clu_15109_NA	1	SLC9C2	rs61826765	C	T	0.0414564	0.019468	0.0332164	0.899158	20	0.769742
efficiency_l	psychencode_sqtl	1:93804831:93804914:clu_12245_NA	1	CCDC18-AS1	rs56303209	T	C	0.020007	0.00940542	0.0334054	0.907285	20	0.769742
efficiency_l	psychencode_sqtl	3:58409221:58410479:clu_40632_NA	3	PXK	rs13071861	G	C	-0.0145571	0.00684775	0.0335184	0.939979	20	0.769742
efficiency_l	psychencode_sqtl	5:135468651:135483525:clu_47382_NA	5	SMAD5	rs2548983	C	G	0.0406148	0.0189231	0.0318481	0.945736	7	0.769742
small_worldness_l	psychencode_eqtl	ENSG00000270820	2	AC016727.1	rs76426372	T	C	0.0717251	0.023899	0.00268941	0.00412331	19	0.769883
small_worldness_l	psychencode_eqtl	ENSG00000082898	2	XPO1	rs4672445	C	T	0.138278	0.0598957	0.0209631	0.00535646	20	0.769883
small_worldness_l	psychencode_eqtl	ENSG00000283839	2	AC096667.1	rs2279266	T	C	-0.0784343	0.0343628	0.0224579	0.00908186	20	0.769883
small_worldness_l	psychencode_eqtl	ENSG00000204316	17	MRPL38	rs2467100	G	C	-0.0471814	0.0206113	0.0220736	0.0129303	20	0.769883
small_worldness_l	psychencode_eqtl	ENSG00000204642	6	HLA-F	rs2523405	G	T	0.0758811	0.0230541	0.000996745	0.0136039	20	0.769883
small_worldness_l	psychencode_eqtl	ENSG00000186715	1	MST1L	rs12217103	T	A	0.0725709	0.0266451	0.00645728	0.0185289	20	0.769883
small_worldness_l	psychencode_eqtl	ENSG00000258311	12	AC009779.4	rs3138142	T	C	0.0265921	0.00912259	0.00355719	0.0255823	20	0.769883
small_worldness_l	psychencode_eqtl	ENSG00000141519	17	CCDC40	rs3752042	A	C	0.0458375	0.0152443	0.00263965	0.0263565	20	0.769883
small_worldness_l	psychencode_eqtl	ENSG00000117122	1	MFAP2	rs6691985	T	C	-0.115633	0.0474713	0.014857	0.0272266	20	0.769883
small_worldness_l	psychencode_eqtl	ENSG00000123643	5	SLC36A1	rs148847411	T	C	-0.107094	0.0434798	0.013775	0.0350053	13	0.769883
small_worldness_l	psychencode_eqtl	ENSG00000286282	8	AC021733.4	rs1461691	C	A	-0.0459557	0.0158533	0.00374586	0.0354249	20	0.769883
small_worldness_l	psychencode_eqtl	ENSG00000148814	10	LRRC27	rs3923974	T	C	-0.0791121	0.0321746	0.0139388	0.0361272	14	0.769883
small_worldness_l	psychencode_eqtl	ENSG00000227684	1	CROCCP4	rs12217103	T	A	0.0473249	0.0165328	0.00420337	0.0367828	20	0.769883
small_worldness_l	psychencode_eqtl	ENSG00000262155	16	LINC02175	rs28591601	G	A	0.0349004	0.0132165	0.00827404	0.0386496	20	0.769883
small_worldness_l	psychencode_eqtl	ENSG00000064601	20	CTSA	rs758343494	CTGCCCTCCT	C	-0.121808	0.0504528	0.0157656	0.0456544	12	0.769883
small_worldness_l	psychencode_eqtl	ENSG00000135441	12	BLOC1S1	rs3138142	T	C	-0.0738339	0.0256476	0.00399205	0.0552132	16	0.769883
small_worldness_l	psychencode_eqtl	ENSG00000114670	3	NEK11	rs2760270	G	A	-0.0885475	0.0293495	0.00255287	0.0591938	20	0.769883
small_worldness_l	psychencode_eqtl	ENSG00000105281	19	SLC1A5	rs3027952	A	G	-0.108662	0.04338	0.0122493	0.0606614	4	0.769883
small_worldness_l	psychencode_eqtl	ENSG00000213640	7	EEF1DP4	rs7810293	G	A	0.0146542	0.00608089	0.0159583	0.0615492	20	0.769883
small_worldness_l	psychencode_eqtl	ENSG00000285955	10	BX842242.1	rs10490924	T	G	0.0765126	0.0326429	0.0190819	0.0622838	14	0.769883
small_worldness_l	psychencode_eqtl	ENSG00000180185	16	FAHD1	rs3925437	G	A	0.0218948	0.00888754	0.0137573	0.0626784	20	0.769883
small_worldness_l	psychencode_eqtl	ENSG00000276529	21	AP001505.1	rs1974167	T	C	-0.0325188	0.0133687	0.0149968	0.0648229	20	0.769883
small_worldness_l	psychencode_eqtl	ENSG00000262700	16	AC133552.3	rs28591601	G	A	0.0481158	0.0187334	0.0102155	0.0666293	20	0.769883
small_worldness_l	psychencode_eqtl	ENSG00000124116	20	WFDC3	rs6032459	G	T	-0.0555158	0.0201413	0.00584566	0.0717665	20	0.769883
small_worldness_l	psychencode_eqtl	ENSG00000118849	3	RARRES1	rs7646987	T	C	0.0641385	0.0250302	0.0103938	0.0786587	9	0.769883
small_worldness_l	psychencode_eqtl	ENSG00000256667	12	KLRA1P	rs4763561	T	C	-0.0898437	0.0392447	0.0220607	0.0821323	4	0.769883
small_worldness_l	psychencode_eqtl	ENSG00000187024	9	PTRH1	rs12554049	T	C	0.0601477	0.0205013	0.00334795	0.0840038	16	0.769883
small_worldness_l	psychencode_eqtl	ENSG00000240859	7	AC093627.4	rs76029673	A	G	0.0632077	0.0251551	0.0119804	0.0840049	12	0.769883
small_worldness_l	psychencode_eqtl	ENSG00000214331	16	AC009053.2	rs2880482	T	C	-0.0648357	0.0281962	0.0214794	0.0968316	20	0.769883
small_worldness_l	psychencode_eqtl	ENSG00000106733	9	NMRK1	rs11144225	T	A	-0.0185056	0.00706829	0.00884178	0.0991101	20	0.769883
small_worldness_l	psychencode_eqtl	ENSG00000157036	3	EXOG	rs4371464	C	T	-0.0943807	0.0381037	0.0132513	0.111475	4	0.769883
small_worldness_l	psychencode_eqtl	ENSG00000271105	16	SCML2P2	rs7498149	G	A	0.0589686	0.0225152	0.00881721	0.112404	20	0.769883
small_worldness_l	psychencode_eqtl	ENSG00000132801	20	ZSWIM3	rs2868362	A	G	0.0861624	0.0361996	0.0173032	0.114998	20	0.769883
small_worldness_l	psychencode_eqtl	ENSG00000198911	22	SREBF2	rs55906059	T	C	-0.132734	0.0446064	0.00292343	0.116362	20	0.769883
small_worldness_l	psychencode_eqtl	ENSG00000262619	13	LINC00621	rs12430867	G	T	-0.126928	0.0493778	0.0101536	0.11689	20	0.769883
small_worldness_l	psychencode_eqtl	ENSG00000178381	7	ZFAND2A	rs10227709	G	T	-0.0912997	0.0403194	0.0235488	0.122225	20	0.769883
small_worldness_l	psychencode_eqtl	ENSG00000250091	12	DNAH10OS	rs9863	C	T	-0.10692	0.0404024	0.00813618	0.125008	20	0.769883
small_worldness_l	psychencode_eqtl	ENSG00000272966	2	AC064836.2	rs147851075	G	A	-0.0567595	0.0237991	0.0170817	0.125982	10	0.769883
small_worldness_l	psychencode_eqtl	ENSG00000146700	7	SSC4D	rs4617087	C	A	0.0504452	0.0214693	0.0187912	0.133966	20	0.769883
small_worldness_l	psychencode_eqtl	ENSG00000286107	12	AC007655.2	rs10744078	G	T	-0.0613608	0.0224725	0.00632414	0.134519	15	0.769883
small_worldness_l	psychencode_eqtl	ENSG00000150873	2	C2orf50	rs7605804	T	C	0.148101	0.0551806	0.00727634	0.139995	7	0.769883
small_worldness_l	psychencode_eqtl	ENSG00000136930	9	PSMB7	rs2236386	C	G	0.0883731	0.0335517	0.00844004	0.144651	20	0.769883
small_worldness_l	psychencode_eqtl	ENSG00000125648	19	SLC25A23	rs191548	T	C	0.0219938	0.0095286	0.0209887	0.15218	14	0.769883
small_worldness_l	psychencode_eqtl	ENSG00000176406	8	RIMS2	rs16870822	C	T	-0.136294	0.0579657	0.0187087	0.156873	9	0.769883
small_worldness_l	psychencode_eqtl	ENSG00000129646	17	QRICH2	rs11077811	A	G	-0.0608495	0.0217277	0.00510166	0.16189	20	0.769883
small_worldness_l	psychencode_eqtl	ENSG00000162779	1	AXDND1	rs57864135	T	C	-0.0397901	0.0154883	0.0101978	0.164072	20	0.769883
small_worldness_l	psychencode_eqtl	ENSG00000280118	15	AC090983.1	rs11161145	A	C	0.0831384	0.0332136	0.0123096	0.170112	5	0.769883
small_worldness_l	psychencode_eqtl	ENSG00000229453	3	SPINK8	rs77957078	C	G	0.0311613	0.0135711	0.0216674	0.176711	18	0.769883
small_worldness_l	psychencode_eqtl	ENSG00000104957	19	CCDC130	rs375486	C	T	-0.0683971	0.0297724	0.0215997	0.181463	8	0.769883
small_worldness_l	psychencode_eqtl	ENSG00000234882	6	EIF3EP1	rs16883564	G	A	-0.0668106	0.0288843	0.0207202	0.188373	10	0.769883
small_worldness_l	psychencode_eqtl	ENSG00000182551	2	ADI1	rs56369430	T	C	-0.0341982	0.0143912	0.0174861	0.194038	16	0.769883
small_worldness_l	psychencode_eqtl	ENSG00000162039	16	MEIOB	rs2268670	T	C	-0.0550758	0.0224901	0.0143296	0.19535	20	0.769883
small_worldness_l	psychencode_eqtl	ENSG00000240207	3	AC080013.1	rs58152433	G	A	-0.0600394	0.0245934	0.0146354	0.197548	20	0.769883
small_worldness_l	psychencode_eqtl	ENSG00000167720	17	SRR	rs3744270	A	G	-0.0217715	0.0074323	0.00339722	0.204211	20	0.769883
small_worldness_l	psychencode_eqtl	ENSG00000142089	11	IFITM3	rs34481144	T	C	0.107012	0.0404746	0.00819475	0.211125	10	0.769883
small_worldness_l	psychencode_eqtl	ENSG00000273024	7	INTS4P2	rs12540918	C	T	-0.0389107	0.0159143	0.0144843	0.211895	20	0.769883
small_worldness_l	psychencode_eqtl	ENSG00000083845	19	RPS5	rs7250889	T	C	-0.1546	0.0680121	0.0230185	0.21667	20	0.769883
small_worldness_l	psychencode_eqtl	ENSG00000286782	9	AL355377.3	rs10814194	C	T	-0.110313	0.0479882	0.0215192	0.217531	13	0.769883
small_worldness_l	psychencode_eqtl	ENSG00000250326	4	AC104596.1	rs4594668	T	A	0.0406651	0.0167669	0.0152949	0.2177	20	0.769883
small_worldness_l	psychencode_eqtl	ENSG00000139323	12	POC1B	rs12315152	A	G	-0.0272177	0.0111192	0.0143729	0.219372	20	0.769883
small_worldness_l	psychencode_eqtl	ENSG00000230715	7	AC018638.2	rs2402923	A	G	-0.0722768	0.0311719	0.0204139	0.219965	20	0.769883
small_worldness_l	psychencode_eqtl	ENSG00000232229	10	LINC00865	rs68147789	C	G	0.033004	0.0143809	0.021734	0.228158	20	0.769883
small_worldness_l	psychencode_eqtl	ENSG00000266992	17	DHX40P1	rs7212940	C	G	-0.0225858	0.0077765	0.00368	0.229662	20	0.769883
small_worldness_l	psychencode_eqtl	ENSG00000152926	7	ZNF117	rs781165123	TAC	T	-0.102928	0.0395008	0.00916805	0.271099	20	0.769883
small_worldness_l	psychencode_eqtl	ENSG00000243679	7	AC018638.5	rs35993288	G	A	-0.0568746	0.0240694	0.0181306	0.280975	20	0.769883
small_worldness_l	psychencode_eqtl	ENSG00000245149	8	RNF139-AS1	rs7812363	T	C	-0.0359711	0.0152021	0.017972	0.28412	20	0.769883
small_worldness_l	psychencode_eqtl	ENSG00000262587	16	AC133552.2	rs4787667	G	A	0.0857619	0.0317932	0.00698647	0.286398	17	0.769883
small_worldness_l	psychencode_eqtl	ENSG00000234127	6	TRIM26	rs2844785	G	T	0.0506394	0.0219601	0.0211122	0.287073	20	0.769883
small_worldness_l	psychencode_eqtl	ENSG00000235421	7	AC114501.2	rs71562965	G	A	-0.0164889	0.00726944	0.0233141	0.288084	20	0.769883
small_worldness_l	psychencode_eqtl	ENSG00000229043	7	AC091729.3	rs748928452	ACAG	A	-0.0255226	0.0093667	0.0064337	0.293314	20	0.769883
small_worldness_l	psychencode_eqtl	ENSG00000258302	12	AC025034.1	rs4842661	G	A	0.0302526	0.0133638	0.0235885	0.294276	19	0.769883
small_worldness_l	psychencode_eqtl	ENSG00000272655	7	POLR2J4	rs56026067	T	C	0.0605621	0.0264266	0.0219225	0.296719	16	0.769883
small_worldness_l	psychencode_eqtl	ENSG00000178038	3	ALS2CL	rs7613489	G	A	-0.0855433	0.0371211	0.021198	0.302339	20	0.769883
small_worldness_l	psychencode_eqtl	ENSG00000171150	2	SOCS5	rs4952842	A	C	0.137074	0.0530787	0.00980996	0.305869	13	0.769883
small_worldness_l	psychencode_eqtl	ENSG00000242588	7	AC108010.1	rs6945126	G	A	-0.0434769	0.017853	0.0148804	0.306197	20	0.769883
small_worldness_l	psychencode_eqtl	ENSG00000230510	19	PPP5D1	rs75586688	T	C	-0.043555	0.0176492	0.0135938	0.310544	5	0.769883
small_worldness_l	psychencode_eqtl	ENSG00000230795	6	HLA-K	rs3893464	A	G	-0.0216677	0.00893212	0.0152738	0.310793	20	0.769883
small_worldness_l	psychencode_eqtl	ENSG00000108799	17	EZH1	rs9897724	T	C	-0.125192	0.0541072	0.0206801	0.311573	3	0.769883
small_worldness_l	psychencode_eqtl	ENSG00000235023	21	AP001626.1	rs11700952	T	C	-0.042047	0.0152209	0.00573696	0.313799	18	0.769883
small_worldness_l	psychencode_eqtl	ENSG00000187535	16	IFT140	rs2235640	A	G	0.108713	0.0423285	0.0102192	0.317014	20	0.769883
small_worldness_l	psychencode_eqtl	ENSG00000182993	12	C12orf60	rs10744078	G	T	-0.0395791	0.0135859	0.00357689	0.319661	20	0.769883
small_worldness_l	psychencode_eqtl	ENSG00000116260	1	QSOX1	rs34430949	T	C	0.0933577	0.0352625	0.00810871	0.335815	11	0.769883
small_worldness_l	psychencode_eqtl	ENSG00000143149	1	ALDH9A1	rs12728137	A	G	-0.0718719	0.0283507	0.0112414	0.359216	20	0.769883
small_worldness_l	psychencode_eqtl	ENSG00000140382	15	HMG20A	rs2867303	G	A	0.0836586	0.036335	0.0213114	0.38385	20	0.769883
small_worldness_l	psychencode_eqtl	ENSG00000285427	6	SOD2-OT1	rs4708844	A	G	0.0364533	0.0146747	0.0129882	0.385288	20	0.769883
small_worldness_l	psychencode_eqtl	ENSG00000177374	17	HIC1	rs1048483	T	C	0.070256	0.0282865	0.0130014	0.394299	20	0.769883
small_worldness_l	psychencode_eqtl	ENSG00000245598	19	DACT3-AS1	rs35032110	T	C	0.0403639	0.0170995	0.0182491	0.402331	20	0.769883
small_worldness_l	psychencode_eqtl	ENSG00000226002	7	GTF2IP14	rs10949961	A	G	-0.0152482	0.0064381	0.0178639	0.435831	20	0.769883
small_worldness_l	psychencode_eqtl	ENSG00000147419	8	CCDC25	rs17385236	C	G	0.0549984	0.0191176	0.0040168	0.44905	20	0.769883
small_worldness_l	psychencode_eqtl	ENSG00000132471	17	WBP2	rs2290771	G	A	0.162613	0.0578924	0.0049714	0.456987	20	0.769883
small_worldness_l	psychencode_eqtl	ENSG00000133030	17	MPRIP	rs10852844	A	C	-0.0634351	0.0262392	0.0156244	0.456995	20	0.769883
small_worldness_l	psychencode_eqtl	ENSG00000234585	7	CCT6P3	rs5001356	T	C	-0.0240712	0.00979164	0.013958	0.458124	20	0.769883
small_worldness_l	psychencode_eqtl	ENSG00000257657	12	AC079950.1	rs61066360	G	A	0.0791723	0.0283733	0.00526467	0.471886	11	0.769883
small_worldness_l	psychencode_eqtl	ENSG00000272463	6	AL357054.4	rs67534780	T	TA	0.0709883	0.0257796	0.00589326	0.474052	15	0.769883
small_worldness_l	psychencode_eqtl	ENSG00000185523	1	SPATA45	rs34605292	G	A	-0.0338298	0.0135924	0.012815	0.47516	20	0.769883
small_worldness_l	psychencode_eqtl	ENSG00000257815	12	CNOT2-DT	rs78129473	A	G	0.0311227	0.0121603	0.0104864	0.481278	20	0.769883
small_worldness_l	psychencode_eqtl	ENSG00000231711	22	LINC00899	rs8140558	G	A	-0.0534586	0.0225543	0.0177775	0.483153	9	0.769883
small_worldness_l	psychencode_eqtl	ENSG00000203685	1	STUM	rs10799353	A	G	-0.149709	0.0524855	0.00433911	0.483876	6	0.769883
small_worldness_l	psychencode_eqtl	ENSG00000227113	7	AC073210.1	rs71562965	G	A	-0.0137291	0.006035	0.0229113	0.484543	20	0.769883
small_worldness_l	psychencode_eqtl	ENSG00000184319	22	RPL23AP82	rs9616827	G	A	-0.0625589	0.0274018	0.0224291	0.485265	16	0.769883
small_worldness_l	psychencode_eqtl	ENSG00000224389	6	C4B	rs2763980	T	C	0.037026	0.013314	0.00541941	0.495999	20	0.769883
small_worldness_l	psychencode_eqtl	ENSG00000141452	18	RMC1	rs303762	C	T	-0.0695375	0.0285423	0.0148384	0.496323	8	0.769883
small_worldness_l	psychencode_eqtl	ENSG00000198677	5	TTC37	rs11960723	G	A	0.109931	0.0388477	0.00465768	0.500762	13	0.769883
small_worldness_l	psychencode_eqtl	ENSG00000257241	12	AC078922.1	rs75995274	A	G	0.0348759	0.0151444	0.0212855	0.502736	20	0.769883
small_worldness_l	psychencode_eqtl	ENSG00000213462	7	ERV3-1	rs12530729	G	C	-0.0463188	0.0192476	0.0161077	0.508851	20	0.769883
small_worldness_l	psychencode_eqtl	ENSG00000164048	3	ZNF589	rs6806112	T	A	-0.0479855	0.0209018	0.0216895	0.514603	20	0.769883
small_worldness_l	psychencode_eqtl	ENSG00000224316	7	GTF2IP5	rs111493879	C	T	-0.0200547	0.00849491	0.0182362	0.515006	20	0.769883
small_worldness_l	psychencode_eqtl	ENSG00000261286	16	ATP2C2-AS1	rs427445	G	C	-0.0326796	0.0128146	0.0107662	0.526344	20	0.769883
small_worldness_l	psychencode_eqtl	ENSG00000213719	6	CLIC1	rs9267531	G	A	-0.163872	0.0609685	0.00719227	0.533774	20	0.769883
small_worldness_l	psychencode_eqtl	ENSG00000148834	10	GSTO1	rs1992773	G	C	0.0552981	0.0235388	0.018812	0.53639	20	0.769883
small_worldness_l	psychencode_eqtl	ENSG00000148841	10	ITPRIP	rs276215	G	T	0.0566912	0.0179377	0.00157524	0.548689	20	0.769883
small_worldness_l	psychencode_eqtl	ENSG00000283075	13	AL157931.2	rs150838754	G	C	-0.061423	0.0263997	0.0199838	0.553219	18	0.769883
small_worldness_l	psychencode_eqtl	ENSG00000243302	7	AC018638.4	rs2402923	A	G	-0.0804073	0.0341603	0.0185814	0.56071	20	0.769883
small_worldness_l	psychencode_eqtl	ENSG00000099814	14	CEP170B	rs61995995	T	C	-0.091527	0.0392853	0.0198167	0.565417	20	0.769883
small_worldness_l	psychencode_eqtl	ENSG00000197746	10	PSAP	rs7869	T	C	0.21375	0.0755445	0.00466266	0.566655	10	0.769883
small_worldness_l	psychencode_eqtl	ENSG00000272034	11	SNORD14A	rs1541533	G	A	-0.0391283	0.0154782	0.0114726	0.58979	11	0.769883
small_worldness_l	psychencode_eqtl	ENSG00000186468	5	RPS23	rs59276096	A	G	-0.149276	0.0577066	0.00968702	0.591654	20	0.769883
small_worldness_l	psychencode_eqtl	ENSG00000134817	11	APLNR	rs3082163	T	TTA	0.109412	0.0329083	0.000884941	0.593532	17	0.769883
small_worldness_l	psychencode_eqtl	ENSG00000271911	6	AL357054.3	rs67534780	T	TA	-0.095654	0.0359194	0.00774429	0.597093	8	0.769883
small_worldness_l	psychencode_eqtl	ENSG00000272787	22	AC253536.6	rs5751771	T	C	0.015982	0.00705859	0.0235619	0.607613	20	0.769883
small_worldness_l	psychencode_eqtl	ENSG00000275805	18	AC090206.1	rs58806199	T	C	0.0714567	0.0280078	0.0107318	0.616138	10	0.769883
small_worldness_l	psychencode_eqtl	ENSG00000273295	22	AP000350.6	rs5751771	T	C	-0.0132648	0.0058295	0.0228787	0.616456	20	0.769883
small_worldness_l	psychencode_eqtl	ENSG00000172113	3	NME6	rs6804986	G	A	0.0725518	0.0285982	0.0111827	0.635561	15	0.769883
small_worldness_l	psychencode_eqtl	ENSG00000225138	5	SLC9A3-AS1	rs79060451	G	A	0.0179616	0.00718459	0.0124185	0.635898	20	0.769883
small_worldness_l	psychencode_eqtl	ENSG00000099974	22	DDTL	rs5751771	T	C	0.0152663	0.00673086	0.0233228	0.645856	20	0.769883
small_worldness_l	psychencode_eqtl	ENSG00000218537	22	MIF-AS1	rs5751771	T	C	-0.0168272	0.00742293	0.0233953	0.646115	20	0.769883
small_worldness_l	psychencode_eqtl	ENSG00000101773	18	RBBP8	rs11659315	T	C	0.18053	0.0563894	0.00136715	0.660271	14	0.769883
small_worldness_l	psychencode_eqtl	ENSG00000256673	12	AC141557.1	rs7954732	A	G	0.0464081	0.0194075	0.0167911	0.675287	19	0.769883
small_worldness_l	psychencode_eqtl	ENSG00000105793	7	GTPBP10	rs42641	C	T	0.0582179	0.0246261	0.0180751	0.676153	20	0.769883
small_worldness_l	psychencode_eqtl	ENSG00000279845	4	AC097372.2	rs919482	T	C	0.0428165	0.0167842	0.0107413	0.685758	15	0.769883
small_worldness_l	psychencode_eqtl	ENSG00000099977	22	DDT	rs5751771	T	C	-0.0221418	0.0097497	0.0231454	0.71503	20	0.769883
small_worldness_l	psychencode_eqtl	ENSG00000075975	3	MKRN2	rs2450859	T	C	-0.0701259	0.0255425	0.00604258	0.719343	20	0.769883
small_worldness_l	psychencode_eqtl	ENSG00000066855	8	MTFR1	rs17394860	T	C	0.0346962	0.0152316	0.0227324	0.720094	20	0.769883
small_worldness_l	psychencode_eqtl	ENSG00000259775	14	AL138976.2	rs3548	G	A	0.0379947	0.015776	0.016023	0.733476	16	0.769883
small_worldness_l	psychencode_eqtl	ENSG00000115461	2	IGFBP5	rs7592113	G	A	-0.16154	0.0659973	0.014378	0.742435	3	0.769883
small_worldness_l	psychencode_eqtl	ENSG00000172638	11	EFEMP2	rs10896064	C	G	0.0452175	0.0189705	0.0171457	0.753377	20	0.769883
small_worldness_l	psychencode_eqtl	ENSG00000256453	5	DND1	rs2530246	C	G	-0.0620246	0.0268352	0.0208153	0.754005	10	0.769883
small_worldness_l	psychencode_eqtl	ENSG00000116906	1	GNPAT	rs532163	G	A	-0.0320726	0.0135988	0.0183499	0.755852	20	0.769883
small_worldness_l	psychencode_eqtl	ENSG00000259964	15	THSD4-AS1	rs16955258	A	C	-0.105462	0.0364249	0.00378774	0.758353	13	0.769883
small_worldness_l	psychencode_eqtl	ENSG00000237975	1	FLG-AS1	rs12733173	T	C	0.0180012	0.00711519	0.0114072	0.766426	17	0.769883
small_worldness_l	psychencode_eqtl	ENSG00000132972	13	RNF17	rs1029112	T	C	-0.0365551	0.0154542	0.0180116	0.779951	20	0.769883
small_worldness_l	psychencode_eqtl	ENSG00000181195	8	PENK	rs952685	A	G	-0.0450161	0.0154456	0.00356268	0.782479	20	0.769883
small_worldness_l	psychencode_eqtl	ENSG00000128606	7	LRRC17	rs62484946	C	T	-0.0900298	0.0366206	0.0139541	0.797743	5	0.769883
small_worldness_l	psychencode_eqtl	ENSG00000258230	12	AC063950.1	rs7975097	C	A	-0.0436253	0.0182045	0.016557	0.802186	20	0.769883
small_worldness_l	psychencode_eqtl	ENSG00000204623	6	ZNRD1ASP	rs166327	C	T	-0.0517451	0.0215491	0.0163385	0.812242	20	0.769883
small_worldness_l	psychencode_eqtl	ENSG00000198468	1	FLVCR1-DT	rs2279692	T	C	-0.0271477	0.0104682	0.0095048	0.819641	20	0.769883
small_worldness_l	psychencode_eqtl	ENSG00000037757	19	MRI1	rs73009852	T	C	0.0230583	0.00980954	0.0187431	0.873653	10	0.769883
small_worldness_l	psychencode_eqtl	ENSG00000163961	3	RNF168	rs73219649	C	T	0.0706469	0.0245426	0.00399514	0.880214	17	0.769883
small_worldness_l	psychencode_eqtl	ENSG00000141458	18	NPC1	rs303757	G	T	-0.0508018	0.0203121	0.0123821	0.890645	12	0.769883
small_worldness_l	psychencode_eqtl	ENSG00000164167	4	LSM6	rs919482	T	C	-0.0477894	0.018445	0.00957225	0.894232	18	0.769883
small_worldness_l	psychencode_eqtl	ENSG00000174780	4	SRP72	rs56099714	C	A	-0.110068	0.0450507	0.0145579	0.899238	14	0.769883
small_worldness_l	psychencode_eqtl	ENSG00000147535	8	PLPP5	rs10112856	A	G	-0.0906609	0.0336143	0.0069947	0.900501	20	0.769883
small_worldness_l	psychencode_eqtl	ENSG00000100664	14	EIF5	rs3548	G	A	-0.0800327	0.0336865	0.0175106	0.944573	18	0.769883
small_worldness_l	psychencode_eqtl	ENSG00000184933	11	OR6A2	rs12288515	C	T	-0.0676634	0.0255266	0.00803236	0.957227	12	0.769883
small_worldness_l	psychencode_eqtl	ENSG00000254712	11	AC087280.1	rs12288515	C	T	-0.0742859	0.0289591	0.0103116	0.962323	10	0.769883
small_worldness_l	psychencode_eqtl	ENSG00000188124	11	OR2AG2	rs12288515	C	T	-0.0714206	0.0274252	0.00920911	0.965627	14	0.769883
small_worldness_l	psychencode_eqtl	ENSG00000130348	6	QRSL1	rs7756087	T	C	0.0368724	0.0143789	0.0103372	0.976904	20	0.769883
small_worldness_l	psychencode_eqtl	ENSG00000254838	11	GVINP1	rs12288515	C	T	-0.069001	0.025286	0.00635616	0.982462	20	0.769883
small_worldness_l	psychencode_eqtl	ENSG00000236427	1	AL589986.2	rs34428306	C	G	0.0411302	0.0172513	0.0171172	0.982895	9	0.769883
small_worldness_l	psychencode_eqtl	ENSG00000286198	1	AL606753.2	rs72741284	A	C	-0.0440911	0.0165046	0.00755247	0.99344	8	0.769883
clustering_r	psychencode_isoqtl	ENST00000361278.7_3	7	TBRG4	rs4720490	A	G	0.0492777	0.0222649	0.0268806	0.491312	20	0.770814
clustering_r	psychencode_isoqtl	ENST00000354775.4_2	1	ALDH9A1	rs7541817	T	C	-0.0598951	0.0270703	0.0269269	0.511601	20	0.770814
clustering_r	psychencode_isoqtl	ENST00000579044.1	17	RN7SL656P	rs111976319	A	C	-0.0168634	0.00762459	0.0269865	0.710974	6	0.770814
clustering_r	psychencode_isoqtl	ENST00000580842.1_1	17	DND1P1	rs62054825	A	G	0.0191464	0.00865608	0.0269734	0.878603	6	0.770814
clustering_r	psychencode_isoqtl	ENST00000591271.5_1	17	LINC02210	rs17573607	A	G	-0.0237296	0.0107334	0.0270483	0.719535	5	0.770815
small_worldness_l	psychencode_sqtl	1:61228648:61229150:clu_11447_NA	1	AC099792.1	rs36130474	G	C	0.0285713	0.0132537	0.031105	0.650513	20	0.770855
efficiency_l	psychencode_sqtl	7:105551581:105552929:clu_103789_NA	7	CDHR3	rs4727635	T	C	-0.0447951	0.0210918	0.0336856	0.191056	8	0.770879
efficiency_l	psychencode_sqtl	7:140156666:140158807:clu_104661_NA	7	MKRN1	rs59356360	T	A	0.0476841	0.0224552	0.03371	0.30573	6	0.770879
efficiency_l	psychencode_sqtl	5:127396936:127398062:clu_47093_NA	5	LINC01184	rs10045307	G	C	0.0334632	0.0157533	0.033653	0.407719	20	0.770879
ipsilateral_degree_r	psychencode_isoqtl	ENST00000376809.10_4	6	HLA-A	rs200676212	GT	G	0.0299571	0.00945086	0.00152558	0.00580512	20	0.771569
ipsilateral_degree_r	psychencode_isoqtl	ENST00000536843.5_2	12	CHFR	rs2242293	T	C	0.0574964	0.0211624	0.00658948	0.00671245	20	0.771569
ipsilateral_degree_r	psychencode_isoqtl	ENST00000651918.1_1	4	ADD1	rs73082333	C	A	0.0472376	0.0195686	0.0157808	0.010153	11	0.771569
ipsilateral_degree_r	psychencode_isoqtl	ENST00000569695.1_1	16	ABAT	rs2241103	G	A	-0.0256341	0.010961	0.019353	0.0156635	9	0.771569
ipsilateral_degree_r	psychencode_isoqtl	ENST00000452733.7_2	19	CYTH2	rs56263003	G	A	-0.0654508	0.0249282	0.00865032	0.0161545	6	0.771569
ipsilateral_degree_r	psychencode_isoqtl	ENST00000514048.5_2	5	AC138409.2	rs12655345	A	C	0.127416	0.0548852	0.0202594	0.0168842	18	0.771569
ipsilateral_degree_r	psychencode_isoqtl	ENST00000647952.1_2	6	AL645929.3	rs2975044	A	G	-0.0707593	0.0201354	0.000441114	0.0178532	20	0.771569
ipsilateral_degree_r	psychencode_isoqtl	ENST00000261797.7_2	5	NDST1	rs67495350	A	G	-0.118354	0.0413583	0.00421399	0.017872	20	0.771569
ipsilateral_degree_r	psychencode_isoqtl	ENST00000431244.1	2	AC159540.1	rs11891457	T	G	0.100363	0.0387589	0.00961407	0.0199125	20	0.771569
ipsilateral_degree_r	psychencode_isoqtl	ENST00000491163.1_5	7	C7orf50	rs763343282	G	GCGCCCACCTGCGCCCACGT	0.0179936	0.00691795	0.00929524	0.0268585	20	0.771569
ipsilateral_degree_r	psychencode_isoqtl	ENST00000370388.4_3	6	KHDC1L	rs12210517	A	G	-0.0539015	0.0183823	0.00336516	0.0273269	20	0.771569
ipsilateral_degree_r	psychencode_isoqtl	ENST00000492979.2_2	7	SSC4D	rs4617087	C	A	0.0418997	0.0174926	0.0166076	0.0279143	20	0.771569
ipsilateral_degree_r	psychencode_isoqtl	ENST00000266880.11_2	12	CHFR	rs882378	C	A	-0.119356	0.0420221	0.00450684	0.029113	20	0.771569
ipsilateral_degree_r	psychencode_isoqtl	ENST00000610036.1_2	2	AC012360.3	rs13035172	T	C	-0.0718382	0.0307382	0.0194342	0.0334443	8	0.771569
ipsilateral_degree_r	psychencode_isoqtl	ENST00000549304.5_2	12	POC1B	rs12315152	A	G	-0.023796	0.00937074	0.0111043	0.0423677	20	0.771569
ipsilateral_degree_r	psychencode_isoqtl	ENST00000662879.1_2	11	LINC02731	rs12281234	T	C	0.0555003	0.0233086	0.0172606	0.0454624	8	0.771569
ipsilateral_degree_r	psychencode_isoqtl	ENST00000484801.5_2	6	KHDC1	rs62438240	G	A	0.0707835	0.0262368	0.00697851	0.0506636	18	0.771569
ipsilateral_degree_r	psychencode_isoqtl	ENST00000550412.5_2	12	AC009779.4	rs3138142	T	C	0.0231342	0.00811989	0.00438468	0.051629	20	0.771569
ipsilateral_degree_r	psychencode_isoqtl	ENST00000304177.10_3	15	C15orf40	rs12441575	A	G	-0.0450563	0.0177441	0.01111	0.0530565	20	0.771569
ipsilateral_degree_r	psychencode_isoqtl	ENST00000496081.5_1	6	HLA-A	rs9260028	A	G	0.0363269	0.0100278	0.000291634	0.0559038	20	0.771569
ipsilateral_degree_r	psychencode_isoqtl	ENST00000357429.10_3	7	C7orf50	rs763343282	G	GCGCCCACCTGCGCCCACGT	-0.0278702	0.0107855	0.00976502	0.0572622	20	0.771569
ipsilateral_degree_r	psychencode_isoqtl	ENST00000552778.2_1	12	AC025034.1	rs4842661	G	A	0.0308024	0.0129693	0.0175479	0.0599578	19	0.771569
ipsilateral_degree_r	psychencode_isoqtl	ENST00000374876.4_1	17	CCDC40	rs3764439	T	G	0.0575451	0.018885	0.0023103	0.0654913	20	0.771569
ipsilateral_degree_r	psychencode_isoqtl	ENST00000392679.5_3	11	TIRAP	rs4937116	T	C	-0.0702749	0.0302414	0.0201362	0.0687856	10	0.771569
ipsilateral_degree_r	psychencode_isoqtl	ENST00000536435.6_1	12	ZNF268	rs146260883	G	C	0.0421481	0.0166687	0.0114526	0.0694874	20	0.771569
ipsilateral_degree_r	psychencode_isoqtl	ENST00000421315.2_2	6	AC019205.1	rs62438243	C	T	-0.038357	0.013073	0.00334557	0.0709336	20	0.771569
ipsilateral_degree_r	psychencode_isoqtl	ENST00000519807.5_2	8	RPS20	rs2667996	G	A	0.0359574	0.0149984	0.016511	0.0719277	20	0.771569
ipsilateral_degree_r	psychencode_isoqtl	ENST00000548925.5_1	12	BLOC1S1	rs3138142	T	C	-0.0779044	0.0284173	0.00611708	0.0722091	10	0.771569
ipsilateral_degree_r	psychencode_isoqtl	ENST00000633627.1_1	1	CROCCP4	rs12217103	T	A	0.0495403	0.017685	0.00509047	0.0735544	20	0.771569
ipsilateral_degree_r	psychencode_isoqtl	ENST00000442625.2_1	13	MCF2L	rs2316810	A	G	0.0768853	0.0277415	0.00558002	0.0745462	16	0.771569
ipsilateral_degree_r	psychencode_isoqtl	ENST00000383366.9_2	3	NEK11	rs7631226	G	A	-0.0847921	0.0285229	0.00295127	0.0747576	20	0.771569
ipsilateral_degree_r	psychencode_isoqtl	ENST00000509198.1_2	4	LRPAP1	rs1741547	A	T	-0.0534412	0.0225378	0.0177314	0.0777866	18	0.771569
ipsilateral_degree_r	psychencode_isoqtl	ENST00000265097.8_2	5	THOC3	rs12521617	A	G	-0.0580747	0.0249647	0.0200042	0.079594	4	0.771569
ipsilateral_degree_r	psychencode_isoqtl	ENST00000642928.1_2	11	CD59	rs7107237	A	G	0.0704977	0.0298403	0.0181522	0.0796351	20	0.771569
ipsilateral_degree_r	psychencode_isoqtl	ENST00000428956.7_4	6	C4A	rs1150757	A	G	-0.0195615	0.00840426	0.0199352	0.0802913	20	0.771569
ipsilateral_degree_r	psychencode_isoqtl	ENST00000531702.1_1	6	Z97989.1	rs9481169	T	G	0.0357454	0.0130803	0.00628041	0.0825498	20	0.771569
ipsilateral_degree_r	psychencode_isoqtl	ENST00000609071.1_1	4	AC019131.2	rs28730655	AT	A	0.0440889	0.0178648	0.0135901	0.0840508	11	0.771569
ipsilateral_degree_r	psychencode_isoqtl	ENST00000368977.9_2	6	AFG1L	rs520763	C	G	-0.102594	0.041855	0.0142392	0.0851526	8	0.771569
ipsilateral_degree_r	psychencode_isoqtl	ENST00000512621.5_2	4	ADH5	rs6827292	C	T	0.0293121	0.0117675	0.0127405	0.0878921	10	0.771569
ipsilateral_degree_r	psychencode_isoqtl	ENST00000344595.10_2	17	SRR	rs3744270	A	G	-0.0223329	0.00740263	0.00255387	0.088442	20	0.771569
ipsilateral_degree_r	psychencode_isoqtl	ENST00000397701.9_2	21	YBEY	rs35210219	T	A	0.0339527	0.0129545	0.00876937	0.088469	20	0.771569
ipsilateral_degree_r	psychencode_isoqtl	ENST00000242810.11_2	3	KLHL24	rs71318332	A	G	-0.0412322	0.012906	0.00139926	0.0894037	20	0.771569
ipsilateral_degree_r	psychencode_isoqtl	ENST00000479320.5_1	6	HLA-A	rs2735093	A	C	0.0591213	0.0164323	0.00032083	0.0894256	20	0.771569
ipsilateral_degree_r	psychencode_isoqtl	ENST00000317459.11_3	11	TRPT1	rs4672	A	G	0.0300642	0.0126664	0.0176184	0.0916303	20	0.771569
ipsilateral_degree_r	psychencode_isoqtl	ENST00000397100.6_3	7	C7orf50	rs763343282	G	GCGCCCACCTGCGCCCACGT	0.0229033	0.00887655	0.00987406	0.092111	20	0.771569
ipsilateral_degree_r	psychencode_isoqtl	ENST00000473686.5_1	1	EFCAB2	rs61844237	C	G	0.0439467	0.0158901	0.00568069	0.0927538	20	0.771569
ipsilateral_degree_r	psychencode_isoqtl	ENST00000589669.1_1	19	CCDC130	rs375486	C	T	-0.0517073	0.0210312	0.0139479	0.0937946	8	0.771569
ipsilateral_degree_r	psychencode_isoqtl	ENST00000468101.5_4	3	KLHL24	rs71318332	A	G	0.0359017	0.0113862	0.00161558	0.0944208	20	0.771569
ipsilateral_degree_r	psychencode_isoqtl	ENST00000358888.7_1	12	RPL41	rs2640569	T	C	0.0283372	0.0117125	0.0155462	0.0945922	20	0.771569
ipsilateral_degree_r	psychencode_isoqtl	ENST00000371281.4_2	1	TTC4	rs41297865	T	C	-0.053804	0.0229579	0.019099	0.0987786	13	0.771569
ipsilateral_degree_r	psychencode_isoqtl	ENST00000588725.1_2	17	DHX40P1	rs7212940	C	G	-0.0228193	0.0075786	0.00260375	0.100769	20	0.771569
ipsilateral_degree_r	psychencode_isoqtl	ENST00000534304.5_4	2	ANKRD36C	rs4907279	C	G	-0.047205	0.0176554	0.00750241	0.111444	20	0.771569
ipsilateral_degree_r	psychencode_isoqtl	ENST00000442415.7_4	3	RAF1	rs904452	G	A	-0.024259	0.00884192	0.0060764	0.115298	20	0.771569
ipsilateral_degree_r	psychencode_isoqtl	ENST00000576033.5_3	17	CCDC40	rs3752042	A	C	0.0506361	0.0166987	0.00242663	0.116824	17	0.771569
ipsilateral_degree_r	psychencode_isoqtl	ENST00000433978.1_1	6	EIF3EP1	rs62438243	C	T	-0.0792342	0.0297372	0.00771072	0.119065	10	0.771569
ipsilateral_degree_r	psychencode_isoqtl	ENST00000566587.5_1	16	UBE2I	rs8056919	T	C	-0.0621193	0.0227471	0.00631684	0.123433	7	0.771569
ipsilateral_degree_r	psychencode_isoqtl	ENST00000557975.5_2	15	ETFA	rs2456027	A	G	-0.0741757	0.030378	0.0146161	0.1241	12	0.771569
ipsilateral_degree_r	psychencode_isoqtl	ENST00000556776.1_4	14	RPS6KL1	rs11625594	A	G	0.0562353	0.0231941	0.0153274	0.124766	20	0.771569
ipsilateral_degree_r	psychencode_isoqtl	ENST00000530903.1_2	11	RPUSD4	rs76501955	G	T	-0.0696699	0.0287781	0.0154807	0.125989	10	0.771569
ipsilateral_degree_r	psychencode_isoqtl	ENST00000522567.5_1	8	LRRCC1	rs62525422	A	G	0.0755223	0.0278318	0.00665725	0.126338	15	0.771569
ipsilateral_degree_r	psychencode_isoqtl	ENST00000412621.6_2	12	ZNF605	rs1278601	T	C	-0.0577766	0.020497	0.00482057	0.126345	11	0.771569
ipsilateral_degree_r	psychencode_isoqtl	ENST00000420514.6_1	12	FAM66C	rs11043596	G	A	-0.0535518	0.0211252	0.0112455	0.130156	5	0.771569
ipsilateral_degree_r	psychencode_isoqtl	ENST00000240687.2_2	12	TAS2R7	rs7137492	C	T	0.0533667	0.0226873	0.0186591	0.13476	20	0.771569
ipsilateral_degree_r	psychencode_isoqtl	ENST00000327435.11_3	2	ADI1	rs56369430	T	C	-0.0481183	0.0177711	0.00677588	0.139393	16	0.771569
ipsilateral_degree_r	psychencode_isoqtl	ENST00000397375.6_2	16	MRPS34	rs2575329	A	G	-0.0961576	0.0304933	0.0016138	0.140693	20	0.771569
ipsilateral_degree_r	psychencode_isoqtl	ENST00000607426.1_2	3	AC080013.1	rs74618709	C	G	0.0848466	0.034906	0.0150692	0.140737	16	0.771569
ipsilateral_degree_r	psychencode_isoqtl	ENST00000653228.1_2	8	AC021733.4	rs7839760	C	T	-0.068697	0.0241697	0.0044792	0.148118	14	0.771569
ipsilateral_degree_r	psychencode_isoqtl	ENST00000409671.5_3	16	CCDC154	rs11860968	C	T	0.0454023	0.0173378	0.00882664	0.151	20	0.771569
ipsilateral_degree_r	psychencode_isoqtl	ENST00000309971.8_1	9	GLE1	rs78440166	A	T	0.0855016	0.0321539	0.00783407	0.156819	12	0.771569
ipsilateral_degree_r	psychencode_isoqtl	ENST00000539190.6_2	12	POC1B	rs12312151	A	G	-0.0636167	0.0266162	0.0168414	0.158549	6	0.771569
ipsilateral_degree_r	psychencode_isoqtl	ENST00000257765.9_2	6	KHDC1	rs62438243	C	T	-0.058062	0.0209256	0.00552544	0.160764	15	0.771569
ipsilateral_degree_r	psychencode_isoqtl	ENST00000427617.6_1	3	ZNF589	rs9853804	C	T	0.0243722	0.00934862	0.00913302	0.162957	20	0.771569
ipsilateral_degree_r	psychencode_isoqtl	ENST00000451657.6_3	3	NME6	rs9311421	A	G	0.0519356	0.0210957	0.0138201	0.168522	20	0.771569
ipsilateral_degree_r	psychencode_isoqtl	ENST00000477589.6_3	3	AC080013.1	rs58152433	G	A	-0.0569783	0.022977	0.0131458	0.169066	17	0.771569
ipsilateral_degree_r	psychencode_isoqtl	ENST00000296325.9_2	4	LRPAP1	rs1741547	A	T	0.0652987	0.0264012	0.0133863	0.171401	20	0.771569
ipsilateral_degree_r	psychencode_isoqtl	ENST00000482138.1_3	3	KLHL24	rs9819919	G	A	-0.0402114	0.0151294	0.00786439	0.171966	20	0.771569
ipsilateral_degree_r	psychencode_isoqtl	ENST00000374877.7_1	17	CCDC40	rs3752042	A	C	0.073664	0.0244606	0.00259927	0.173063	8	0.771569
ipsilateral_degree_r	psychencode_isoqtl	ENST00000645453.2_3	17	MYO15B	rs736522	T	G	0.0415437	0.0177179	0.0190411	0.173671	17	0.771569
ipsilateral_degree_r	psychencode_isoqtl	ENST00000465825.5_2	17	ELAC2	rs73981604	A	C	-0.0525918	0.021787	0.0157826	0.176076	20	0.771569
ipsilateral_degree_r	psychencode_isoqtl	ENST00000323666.10_3	12	METAP2	rs301035	G	C	0.0850512	0.0353743	0.0162023	0.179133	16	0.771569
ipsilateral_degree_r	psychencode_isoqtl	ENST00000465393.1_2	3	TNIK	rs6763184	G	A	0.0740136	0.0314327	0.0185393	0.182797	5	0.771569
ipsilateral_degree_r	psychencode_isoqtl	ENST00000412962.4_4	1	CROCCP2	rs12217103	T	A	-0.0746701	0.0271791	0.00600807	0.183438	19	0.771569
ipsilateral_degree_r	psychencode_isoqtl	ENST00000439695.1_1	6	RPSAP41	rs12213765	C	T	-0.069983	0.026133	0.00740746	0.186521	7	0.771569
ipsilateral_degree_r	psychencode_isoqtl	ENST00000454652.6_1	3	KLHL24	rs71318332	A	G	0.0250731	0.00778816	0.00128464	0.189262	20	0.771569
ipsilateral_degree_r	psychencode_isoqtl	ENST00000484955.5_2	3	MLF1	rs6763412	G	T	-0.0508078	0.01896	0.00736804	0.192093	20	0.771569
ipsilateral_degree_r	psychencode_isoqtl	ENST00000526785.5_2	11	FBXO3	rs1464486	C	T	0.0958143	0.035119	0.00636674	0.193677	20	0.771569
ipsilateral_degree_r	psychencode_isoqtl	ENST00000620222.4_2	7	ZNF117	rs781165123	TAC	T	-0.067535	0.0284472	0.0175943	0.194051	20	0.771569
ipsilateral_degree_r	psychencode_isoqtl	ENST00000435260.1_1	8	AC046176.1	rs72653952	G	A	0.0219377	0.00923221	0.0174915	0.195112	20	0.771569
ipsilateral_degree_r	psychencode_isoqtl	ENST00000498052.1_1	10	GSTO2	rs612406	C	T	-0.034112	0.013622	0.0122732	0.195887	20	0.771569
ipsilateral_degree_r	psychencode_isoqtl	ENST00000650300.1_2	10	BX842242.1	rs10490924	T	G	0.0849872	0.0335242	0.0112416	0.196389	13	0.771569
ipsilateral_degree_r	psychencode_isoqtl	ENST00000461813.5_1	3	KLHL24	rs4618245	A	G	0.0468438	0.0153521	0.00227859	0.199718	20	0.771569
ipsilateral_degree_r	psychencode_isoqtl	ENST00000530615.1_1	15	DIS3L	rs12439601	A	G	0.0465401	0.0195583	0.0173333	0.199845	6	0.771569
ipsilateral_degree_r	psychencode_isoqtl	ENST00000608565.1	2	AC159540.1	rs10177368	C	G	0.0661973	0.0248882	0.00781903	0.20158	20	0.771569
ipsilateral_degree_r	psychencode_isoqtl	ENST00000434006.2_2	3	SPINK8	rs71323396	G	T	0.0374583	0.0134937	0.00550359	0.20395	20	0.771569
ipsilateral_degree_r	psychencode_isoqtl	ENST00000369707.2_1	10	GSTO2	rs612406	C	T	-0.0254914	0.0101703	0.0121952	0.204301	20	0.771569
ipsilateral_degree_r	psychencode_isoqtl	ENST00000527783.1_1	12	C12orf60	rs10744078	G	T	-0.0679919	0.0292829	0.0202383	0.206401	20	0.771569
ipsilateral_degree_r	psychencode_isoqtl	ENST00000455833.7_4	1	IFFO2	rs6670473	A	G	-0.130784	0.0474555	0.00585269	0.207184	19	0.771569
ipsilateral_degree_r	psychencode_isoqtl	ENST00000476808.1_1	3	KLHL24	rs11542855	A	C	-0.0546764	0.0201609	0.00668775	0.210812	20	0.771569
ipsilateral_degree_r	psychencode_isoqtl	ENST00000444519.5_2	19	ZNF561	rs10418101	A	T	0.0426928	0.0165691	0.00997631	0.215565	11	0.771569
ipsilateral_degree_r	psychencode_isoqtl	ENST00000500689.1_1	19	DACT3-AS1	rs72626217	C	G	0.0605891	0.0215248	0.00488007	0.216492	15	0.771569
ipsilateral_degree_r	psychencode_isoqtl	ENST00000392041.8_1	12	ZNF140	rs146260883	G	C	-0.0385387	0.0160587	0.0164009	0.216887	16	0.771569
ipsilateral_degree_r	psychencode_isoqtl	ENST00000651868.1_1	12	AC007655.2	rs10744078	G	T	-0.0520104	0.022054	0.0183577	0.217051	15	0.771569
ipsilateral_degree_r	psychencode_isoqtl	ENST00000340553.8_3	2	FOXN2	rs79073127	C	G	-0.102543	0.0337641	0.00238925	0.222474	20	0.771569
ipsilateral_degree_r	psychencode_isoqtl	ENST00000420707.5_1	1	FLG-AS1	rs12733173	T	C	0.0312801	0.0128997	0.0153138	0.227375	9	0.771569
ipsilateral_degree_r	psychencode_isoqtl	ENST00000480891.5_2	17	ELAC2	rs73981604	A	C	-0.0448878	0.0185076	0.0152929	0.229646	20	0.771569
ipsilateral_degree_r	psychencode_isoqtl	ENST00000435363.7_3	6	C4B	rs1150757	A	G	0.0182238	0.00782704	0.0198957	0.230129	20	0.771569
ipsilateral_degree_r	psychencode_isoqtl	ENST00000493074.1_3	3	KLHL24	rs12487341	G	C	-0.0258979	0.00951994	0.00652053	0.230611	20	0.771569
ipsilateral_degree_r	psychencode_isoqtl	ENST00000519554.5_2	8	PCMTD1	rs756229762	TATC	T	0.0691796	0.029516	0.0190883	0.231068	13	0.771569
ipsilateral_degree_r	psychencode_isoqtl	ENST00000578104.1_2	17	ELAC2	rs3217019	AATC	A	-0.0604413	0.0240964	0.0121309	0.231288	18	0.771569
ipsilateral_degree_r	psychencode_isoqtl	ENST00000483768.1_2	19	ZNF561	rs77785637	A	G	0.0600014	0.0239546	0.012252	0.231516	12	0.771569
ipsilateral_degree_r	psychencode_isoqtl	ENST00000454495.6_1	3	KLHL24	rs56726778	G	A	-0.064081	0.0230261	0.00538644	0.233878	20	0.771569
ipsilateral_degree_r	psychencode_isoqtl	ENST00000588113.1_1	19	AC008752.4	rs67031961	C	T	0.0624068	0.0239928	0.0092937	0.234344	14	0.771569
ipsilateral_degree_r	psychencode_isoqtl	ENST00000448490.1_1	10	LINC00865	rs68147789	C	G	0.0360654	0.0137529	0.00873162	0.238508	20	0.771569
ipsilateral_degree_r	psychencode_isoqtl	ENST00000492639.5_1	1	RWDD3	rs62625008	G	A	0.0248631	0.0104361	0.0171997	0.241395	20	0.771569
ipsilateral_degree_r	psychencode_isoqtl	ENST00000454212.1_1	3	ZNF589	rs3731555	A	G	-0.0167714	0.0061875	0.00671772	0.243096	20	0.771569
ipsilateral_degree_r	psychencode_isoqtl	ENST00000548580.5_1	12	MYL6	rs812842	C	G	-0.0617952	0.0262588	0.018607	0.243127	10	0.771569
ipsilateral_degree_r	psychencode_isoqtl	ENST00000623833.1_1	19	AC005336.3	rs4807998	G	A	0.0366814	0.0143001	0.0103143	0.243342	20	0.771569
ipsilateral_degree_r	psychencode_isoqtl	ENST00000532800.1_2	11	RPUSD4	rs73017352	T	C	-0.0882248	0.0377549	0.0194506	0.244381	7	0.771569
ipsilateral_degree_r	psychencode_isoqtl	ENST00000400100.5_1	15	SNRPN	rs56684653	A	G	0.0478882	0.0182816	0.00880666	0.245009	10	0.771569
ipsilateral_degree_r	psychencode_isoqtl	ENST00000549419.6_3	12	CNOT2-DT	rs75995274	A	G	0.0279353	0.0106574	0.00876164	0.247276	20	0.771569
ipsilateral_degree_r	psychencode_isoqtl	ENST00000563642.6_2	16	CLCN7	rs34158222	A	G	-0.0433237	0.0181414	0.0169351	0.248744	20	0.771569
ipsilateral_degree_r	psychencode_isoqtl	ENST00000196551.8_4	19	RPS5	rs7250889	T	C	-0.133314	0.0550249	0.0154015	0.249177	20	0.771569
ipsilateral_degree_r	psychencode_isoqtl	ENST00000639327.1_2	19	AC092329.4	rs295366	A	G	0.0329921	0.0136475	0.0156299	0.265004	20	0.771569
ipsilateral_degree_r	psychencode_isoqtl	ENST00000398163.6_2	14	CCNB1IP1	rs45451995	A	C	-0.0631465	0.0203771	0.00194243	0.275473	9	0.771569
ipsilateral_degree_r	psychencode_isoqtl	ENST00000477853.6_3	1	EMC1	rs61764877	C	T	0.0506704	0.021304	0.0173856	0.276184	20	0.771569
ipsilateral_degree_r	psychencode_isoqtl	ENST00000334220.9_2	14	DLST	rs1045430	G	T	-0.0799507	0.0329475	0.0152406	0.283002	16	0.771569
ipsilateral_degree_r	psychencode_isoqtl	ENST00000639594.1_2	1	CROCCP2	rs12217103	T	A	-0.0493366	0.0173378	0.00443277	0.283084	20	0.771569
ipsilateral_degree_r	psychencode_isoqtl	ENST00000546591.6_2	12	RPL41	rs2640569	T	C	-0.0720871	0.030416	0.0177863	0.28344	20	0.771569
ipsilateral_degree_r	psychencode_isoqtl	ENST00000556190.5_1	14	DLST	rs2005864	T	C	0.0450086	0.0186946	0.0160588	0.284284	20	0.771569
ipsilateral_degree_r	psychencode_isoqtl	ENST00000514254.3_3	12	DNAH10OS	rs10846580	C	T	-0.0924943	0.0368061	0.0119704	0.287461	20	0.771569
ipsilateral_degree_r	psychencode_isoqtl	ENST00000606526.1	11	SNORD14A	rs71469371	A	C	-0.044618	0.0156482	0.00435368	0.290532	10	0.771569
ipsilateral_degree_r	psychencode_isoqtl	ENST00000473045.5_3	3	KLHL24	rs16857954	G	A	0.0597801	0.0208002	0.0040529	0.292297	20	0.771569
ipsilateral_degree_r	psychencode_isoqtl	ENST00000572991.5_5	17	ARL17B	rs9910284	T	C	0.0385201	0.0149213	0.00983599	0.294724	17	0.771569
ipsilateral_degree_r	psychencode_isoqtl	ENST00000532866.1_2	11	AP001893.1	rs73027001	A	G	-0.0808932	0.032893	0.0139215	0.295598	7	0.771569
ipsilateral_degree_r	psychencode_isoqtl	ENST00000373323.8_1	20	DHX35	rs6028234	C	A	-0.0355988	0.0149204	0.0170365	0.299157	20	0.771569
ipsilateral_degree_r	psychencode_isoqtl	ENST00000491767.6_2	3	MLF1	rs9875043	A	G	0.0599388	0.0223186	0.00724003	0.299293	20	0.771569
ipsilateral_degree_r	psychencode_isoqtl	ENST00000590450.5_2	17	WBP2	rs2290771	G	A	0.0278047	0.0108423	0.0103334	0.310403	20	0.771569
ipsilateral_degree_r	psychencode_isoqtl	ENST00000369713.10_3	10	GSTO1	rs1992773	G	C	0.0715399	0.0263782	0.00668619	0.313638	19	0.771569
ipsilateral_degree_r	psychencode_isoqtl	ENST00000579361.1_3	17	MPRIP	rs8066111	A	C	-0.0998831	0.0386608	0.00977829	0.314804	16	0.771569
ipsilateral_degree_r	psychencode_isoqtl	ENST00000658099.1_1	1	FLG-AS1	rs1552994	G	A	0.0205006	0.00836544	0.0142608	0.317595	15	0.771569
ipsilateral_degree_r	psychencode_isoqtl	ENST00000454487.6_2	4	RNF212	rs606293	A	G	0.0406009	0.0158367	0.0103554	0.318719	20	0.771569
ipsilateral_degree_r	psychencode_isoqtl	ENST00000450885.2_1	7	AC018638.5	rs6945126	G	A	-0.0589155	0.0226967	0.00943794	0.319639	20	0.771569
ipsilateral_degree_r	psychencode_isoqtl	ENST00000521238.2_1	8	ZNF596	rs2906329	G	A	0.0469345	0.0185996	0.0116223	0.321751	20	0.771569
ipsilateral_degree_r	psychencode_isoqtl	ENST00000531483.1_2	8	PLPP5	rs6981405	A	C	-0.0562106	0.022538	0.0126299	0.322753	17	0.771569
ipsilateral_degree_r	psychencode_isoqtl	ENST00000258457.7_2	2	C2orf49	rs55772482	A	G	-0.0814326	0.0347673	0.0191696	0.324439	6	0.771569
ipsilateral_degree_r	psychencode_isoqtl	ENST00000269318.9_2	17	CCDC40	rs3764439	T	G	0.0412497	0.0131708	0.00173683	0.325012	20	0.771569
ipsilateral_degree_r	psychencode_isoqtl	ENST00000663112.1_1	19	ZNF582-AS1	rs764840056	CTT	C	-0.0430539	0.0182718	0.0184578	0.327439	11	0.771569
ipsilateral_degree_r	psychencode_isoqtl	ENST00000474612.1_2	6	NOTCH4	rs2071277	C	T	-0.0438179	0.0174549	0.0120613	0.329503	20	0.771569
ipsilateral_degree_r	psychencode_isoqtl	ENST00000639368.1_1	12	AC006511.6	rs2024304	A	G	-0.0457868	0.0186758	0.0142199	0.329908	5	0.771569
ipsilateral_degree_r	psychencode_isoqtl	ENST00000662856.1_1	3	LINC00884	rs79724978	T	C	-0.0934241	0.040208	0.0201513	0.334154	3	0.771569
ipsilateral_degree_r	psychencode_isoqtl	ENST00000268206.12_3	15	EFL1	rs11853682	T	C	0.0757285	0.0324169	0.0194869	0.336408	20	0.771569
ipsilateral_degree_r	psychencode_isoqtl	ENST00000306901.9_3	15	CHRNA7	rs78827942	C	T	0.0506839	0.0182542	0.00549365	0.340698	4	0.771569
ipsilateral_degree_r	psychencode_isoqtl	ENST00000323013.7_3	22	RRP7A	rs2179231	C	T	0.0473222	0.020301	0.0197517	0.347903	20	0.771569
ipsilateral_degree_r	psychencode_isoqtl	ENST00000403747.6_1	16	UBE2I	rs8056919	T	C	0.0556076	0.019938	0.0052867	0.349468	9	0.771569
ipsilateral_degree_r	psychencode_isoqtl	ENST00000360187.9_3	12	ZNF605	rs7968834	A	G	-0.0342068	0.0132822	0.0100126	0.359731	20	0.771569
ipsilateral_degree_r	psychencode_isoqtl	ENST00000447569.6_1	1	EFCAB2	rs770120501	C	CA	0.048004	0.0187933	0.0106398	0.361146	20	0.771569
ipsilateral_degree_r	psychencode_isoqtl	ENST00000451791.7_3	8	PENK	rs952685	A	G	-0.0559302	0.0191172	0.00343747	0.365116	19	0.771569
ipsilateral_degree_r	psychencode_isoqtl	ENST00000392903.3_6	10	SHTN1	rs10787738	T	C	-0.174745	0.0586723	0.00289831	0.365301	20	0.771569
ipsilateral_degree_r	psychencode_isoqtl	ENST00000648084.1_2	11	MIR100HG	rs4127501	T	C	0.05848	0.0227691	0.0102172	0.365474	13	0.771569
ipsilateral_degree_r	psychencode_isoqtl	ENST00000541278.5_2	11	TRPT1	rs11608180	G	A	-0.0216429	0.00881069	0.0140325	0.369195	20	0.771569
ipsilateral_degree_r	psychencode_isoqtl	ENST00000592722.1_2	19	MIER2	rs72984446	G	A	-0.0954165	0.0332472	0.00410591	0.372278	16	0.771569
ipsilateral_degree_r	psychencode_isoqtl	ENST00000556976.1_1	14	TTLL5	rs17103645	C	T	-0.0560608	0.0223181	0.0120084	0.372479	13	0.771569
ipsilateral_degree_r	psychencode_isoqtl	ENST00000258821.8_3	14	TTC5	rs72671237	A	G	-0.0628923	0.0257984	0.0147755	0.3733	8	0.771569
ipsilateral_degree_r	psychencode_isoqtl	ENST00000542575.6_4	19	SLC1A5	rs3027956	C	G	-0.0986378	0.0354926	0.00545076	0.374943	9	0.771569
ipsilateral_degree_r	psychencode_isoqtl	ENST00000671105.1_1	4	AP002026.1	rs13107558	A	C	0.024526	0.0102363	0.0165759	0.379076	20	0.771569
ipsilateral_degree_r	psychencode_isoqtl	ENST00000465477.5_2	3	AC080013.1	rs59173444	C	G	-0.0578583	0.0193233	0.00275148	0.38065	20	0.771569
ipsilateral_degree_r	psychencode_isoqtl	ENST00000521153.1_2	8	PENK	rs952685	A	G	-0.0594752	0.0209073	0.00444526	0.383813	12	0.771569
ipsilateral_degree_r	psychencode_isoqtl	ENST00000481126.1_1	3	KLHL24	rs71318332	A	G	0.0494931	0.0161674	0.0022038	0.387821	20	0.771569
ipsilateral_degree_r	psychencode_isoqtl	ENST00000397515.6_1	16	UBE2I	rs8056919	T	C	-0.0295708	0.0104424	0.00462853	0.390476	18	0.771569
ipsilateral_degree_r	psychencode_isoqtl	ENST00000599590.5_1	19	SELENOW	rs55900507	C	T	-0.0504086	0.0206861	0.0148164	0.392504	9	0.771569
ipsilateral_degree_r	psychencode_isoqtl	ENST00000487838.5_1	3	MLF1	rs6441214	A	C	-0.0369159	0.0133316	0.00562191	0.39613	20	0.771569
ipsilateral_degree_r	psychencode_isoqtl	ENST00000633867.1_1	17	MYO15B	rs736522	T	G	0.0447878	0.0190942	0.0189953	0.39717	15	0.771569
ipsilateral_degree_r	psychencode_isoqtl	ENST00000491306.6_2	2	RPL37A	rs10445818	G	A	-0.0921375	0.0357637	0.00998677	0.398652	13	0.771569
ipsilateral_degree_r	psychencode_isoqtl	ENST00000665302.1_2	5	LINC01184	rs6595800	T	C	0.0460928	0.0186491	0.0134515	0.405499	20	0.771569
ipsilateral_degree_r	psychencode_isoqtl	ENST00000482899.1_1	7	ABCB8	rs10255526	G	C	-0.153604	0.0566673	0.00671557	0.406285	11	0.771569
ipsilateral_degree_r	psychencode_isoqtl	ENST00000640838.1_2	19	AC092329.4	rs769117961	C	CAT	-0.0773766	0.0331237	0.0194918	0.412078	14	0.771569
ipsilateral_degree_r	psychencode_isoqtl	ENST00000457782.5_1	3	ZNF589	rs6806112	T	A	-0.017685	0.00681148	0.00942179	0.418016	20	0.771569
ipsilateral_degree_r	psychencode_isoqtl	ENST00000471258.1_1	7	AC018638.2	rs2402923	A	G	-0.0769218	0.0304222	0.011456	0.421137	20	0.771569
ipsilateral_degree_r	psychencode_isoqtl	ENST00000589096.1_1	19	CCDC130	rs6511887	A	G	-0.0637188	0.0247235	0.00995887	0.42236	8	0.771569
ipsilateral_degree_r	psychencode_isoqtl	ENST00000636114.1_1	1	CD46	rs11370836	C	CA	0.0270931	0.011367	0.0171498	0.423475	20	0.771569
ipsilateral_degree_r	psychencode_isoqtl	ENST00000586527.1_1	17	UNK	rs5822105	gaussian_curvature	G	-0.0511919	0.0181841	0.00487454	0.424071	20	0.771569
ipsilateral_degree_r	psychencode_isoqtl	ENST00000665223.1_1	1	FLG-AS1	rs4845737	A	G	0.0162384	0.00686012	0.0179294	0.424861	20	0.771569
ipsilateral_degree_r	psychencode_isoqtl	ENST00000606285.1_1	6	AL357054.4	rs67534780	T	TA	0.0665836	0.0238351	0.00521386	0.427617	15	0.771569
ipsilateral_degree_r	psychencode_isoqtl	ENST00000424890.1_2	21	AP001626.1	rs11700952	T	C	-0.0392076	0.015585	0.0118787	0.4295	18	0.771569
ipsilateral_degree_r	psychencode_isoqtl	ENST00000587078.1_1	17	AC091132.4	rs9910284	T	C	0.0368709	0.0144043	0.0104757	0.430074	19	0.771569
ipsilateral_degree_r	psychencode_isoqtl	ENST00000378406.5_3	9	CCDC107	rs7858447	G	A	-0.0485012	0.0196868	0.0137534	0.431557	14	0.771569
ipsilateral_degree_r	psychencode_isoqtl	ENST00000425847.6_2	3	MRPL3	rs12637256	G	A	0.0659727	0.021541	0.00219379	0.436954	10	0.771569
ipsilateral_degree_r	psychencode_isoqtl	ENST00000562634.2_2	15	THSD4-AS1	rs17784837	T	C	-0.0446334	0.0183411	0.0149526	0.437206	7	0.771569
ipsilateral_degree_r	psychencode_isoqtl	ENST00000510769.5_2	3	NEK11	rs67102245	A	G	-0.058871	0.0204619	0.00401351	0.437254	19	0.771569
ipsilateral_degree_r	psychencode_isoqtl	ENST00000445097.2_2	1	FLG-AS1	rs12733173	T	C	0.0219383	0.00883255	0.0129987	0.459028	13	0.771569
ipsilateral_degree_r	psychencode_isoqtl	ENST00000559552.1	15	RP11-152F13.7	rs62013462	C	T	-0.0535189	0.0227184	0.0184856	0.461841	20	0.771569
ipsilateral_degree_r	psychencode_isoqtl	ENST00000469141.6_3	1	THRAP3	rs55683137	C	G	0.0497936	0.0202996	0.0141698	0.470691	12	0.771569
ipsilateral_degree_r	psychencode_isoqtl	ENST00000565700.1_2	16	ATP2C2-AS1	rs427445	G	C	-0.0335365	0.0130628	0.0102487	0.471287	20	0.771569
ipsilateral_degree_r	psychencode_isoqtl	ENST00000508895.5_2	4	SNCA	rs1812923	A	C	0.0426138	0.0173024	0.0137824	0.480662	20	0.771569
ipsilateral_degree_r	psychencode_isoqtl	ENST00000656849.1_3	17	ARL17B	rs2732710	A	T	-0.0134363	0.00577317	0.0199459	0.481754	9	0.771569
ipsilateral_degree_r	psychencode_isoqtl	ENST00000638174.1_2	19	AC092329.4	rs295361	C	T	-0.0516305	0.0210795	0.0143127	0.483571	20	0.771569
ipsilateral_degree_r	psychencode_isoqtl	ENST00000465971.1_1	7	AC018638.4	rs2402923	A	G	-0.0926732	0.0363964	0.0108897	0.485979	20	0.771569
ipsilateral_degree_r	psychencode_isoqtl	ENST00000577514.5_1	17	MPRIP	rs73979060	G	T	-0.0917421	0.0365863	0.012157	0.486127	12	0.771569
ipsilateral_degree_r	psychencode_isoqtl	ENST00000564562.2_3	15	THSD4-AS1	rs629810	G	A	-0.0459211	0.0141814	0.00120322	0.487546	17	0.771569
ipsilateral_degree_r	psychencode_isoqtl	ENST00000524107.5_3	8	TRIQK	rs16915402	A	G	-0.0638102	0.0273356	0.0195784	0.489951	12	0.771569
ipsilateral_degree_r	psychencode_isoqtl	ENST00000422124.1_3	1	BX284668.5	rs12217103	T	A	0.0657821	0.0246259	0.00755667	0.492439	12	0.771569
ipsilateral_degree_r	psychencode_isoqtl	ENST00000520202.5_2	8	CCDC25	rs17385236	C	G	0.090917	0.0314527	0.00384516	0.493128	12	0.771569
ipsilateral_degree_r	psychencode_isoqtl	ENST00000313485.10_3	17	MPRIP	rs1047805	C	T	-0.0774892	0.0308482	0.0120067	0.496371	20	0.771569
ipsilateral_degree_r	psychencode_isoqtl	ENST00000262432.12_1	7	METTL2B	rs73463119	A	C	-0.0435381	0.0172891	0.0117943	0.502424	20	0.771569
ipsilateral_degree_r	psychencode_isoqtl	ENST00000581612.1_1	17	MYO15B	rs736522	T	G	-0.0257964	0.010849	0.0174174	0.502944	14	0.771569
ipsilateral_degree_r	psychencode_isoqtl	ENST00000582561.2_1	17	MYO15B	rs736522	T	G	0.0379556	0.0162864	0.019779	0.509495	14	0.771569
ipsilateral_degree_r	psychencode_isoqtl	ENST00000587642.5_2	17	WBP2	rs2290771	G	A	0.0923192	0.0384218	0.0162707	0.51498	20	0.771569
ipsilateral_degree_r	psychencode_isoqtl	ENST00000426837.6_2	3	MAP4	rs777014	C	T	-0.100698	0.0361278	0.00531557	0.527109	20	0.771569
ipsilateral_degree_r	psychencode_isoqtl	ENST00000615734.1_2	18	AC090206.1	rs4081488	A	G	0.0738692	0.0287872	0.0102866	0.530214	12	0.771569
ipsilateral_degree_r	psychencode_isoqtl	ENST00000619757.5_4	17	HIC1	rs1048483	T	C	0.0680977	0.0265893	0.0104345	0.531127	17	0.771569
ipsilateral_degree_r	psychencode_isoqtl	ENST00000544798.2_2	12	CCDC92	rs7132655	C	G	-0.0413904	0.0161233	0.0102548	0.536867	20	0.771569
ipsilateral_degree_r	psychencode_isoqtl	ENST00000547547.1_2	12	AC078922.1	rs75995274	A	G	0.0430324	0.0176668	0.0148602	0.540454	20	0.771569
ipsilateral_degree_r	psychencode_isoqtl	ENST00000397902.6_2	19	ZNF846	rs11085311	A	G	0.0957871	0.0359562	0.00772198	0.54189	5	0.771569
ipsilateral_degree_r	psychencode_isoqtl	ENST00000274643.9_4	6	MYLK4	rs13216410	T	C	0.0488924	0.020762	0.0185275	0.550087	13	0.771569
ipsilateral_degree_r	psychencode_isoqtl	ENST00000625025.1_1	4	AC097372.2	rs919482	T	C	0.0369816	0.0149569	0.0134153	0.551794	16	0.771569
ipsilateral_degree_r	psychencode_isoqtl	ENST00000523051.5_2	8	PENK	rs952685	A	G	-0.0523794	0.0179008	0.00343257	0.55183	20	0.771569
ipsilateral_degree_r	psychencode_isoqtl	ENST00000298832.14_2	14	TTLL5	rs2241442	G	A	0.0714843	0.0287416	0.0128775	0.552906	15	0.771569
ipsilateral_degree_r	psychencode_isoqtl	ENST00000589888.5_1	19	ZNF582-AS1	rs764840056	CTT	C	-0.0456973	0.0192341	0.0175087	0.554585	17	0.771569
ipsilateral_degree_r	psychencode_isoqtl	ENST00000506719.1	15	RP13-608F4.1	rs9920827	C	T	0.0201785	0.0081147	0.0128948	0.554631	20	0.771569
ipsilateral_degree_r	psychencode_isoqtl	ENST00000550216.1_2	12	CNOT2-DT	rs78129473	A	G	0.0337163	0.0121493	0.00551747	0.554916	20	0.771569
ipsilateral_degree_r	psychencode_isoqtl	ENST00000508179.1_1	5	SNHG18	rs1614229	T	A	0.0570455	0.0174547	0.00108234	0.555854	20	0.771569
ipsilateral_degree_r	psychencode_isoqtl	ENST00000468001.1_4	3	KLHL24	rs79584016	G	T	0.0852511	0.0272917	0.00178588	0.560737	19	0.771569
ipsilateral_degree_r	psychencode_isoqtl	ENST00000563989.1_1	14	AL138976.2	rs3548	G	A	0.0356472	0.015254	0.0194441	0.56247	16	0.771569
ipsilateral_degree_r	psychencode_isoqtl	ENST00000607084.1_1	6	AL357054.3	rs67534780	T	TA	-0.0983603	0.0366935	0.0073493	0.562513	7	0.771569
ipsilateral_degree_r	psychencode_isoqtl	ENST00000572819.6_1	17	DPH1	rs3803806	C	T	-0.0241527	0.00975255	0.0132657	0.562655	20	0.771569
ipsilateral_degree_r	psychencode_isoqtl	ENST00000512493.5_2	5	RPS23	rs59276096	A	G	-0.125387	0.0472886	0.00801304	0.563532	16	0.771569
ipsilateral_degree_r	psychencode_isoqtl	ENST00000570867.5_1	17	DPH1	rs3803806	C	T	-0.0755802	0.0321426	0.0187028	0.563618	13	0.771569
ipsilateral_degree_r	psychencode_isoqtl	ENST00000660500.1_2	7	AC091729.3	rs748928452	ACAG	A	-0.0894068	0.0289928	0.00204404	0.568957	20	0.771569
ipsilateral_degree_r	psychencode_isoqtl	ENST00000447927.6_2	20	EIF6	rs932562	C	T	0.0438916	0.0180141	0.0148296	0.569963	20	0.771569
ipsilateral_degree_r	psychencode_isoqtl	ENST00000597761.7_2	19	ZNF730	rs34065031	A	ATGG	0.0273295	0.0111723	0.0144374	0.574056	20	0.771569
ipsilateral_degree_r	psychencode_isoqtl	ENST00000322347.11_3	15	COX5A	rs62029217	T	C	0.0615676	0.0250916	0.0141391	0.589967	20	0.771569
ipsilateral_degree_r	psychencode_isoqtl	ENST00000656495.1_2	12	CNOT2-DT	rs79237130	A	T	0.0550644	0.0203346	0.00677079	0.594348	20	0.771569
ipsilateral_degree_r	psychencode_isoqtl	ENST00000589834.1_2	17	WBP2	rs2290771	G	A	0.0299379	0.0116722	0.0103211	0.598368	20	0.771569
ipsilateral_degree_r	psychencode_isoqtl	ENST00000508878.5_3	5	LINC01184	rs10057122	C	T	0.0604989	0.0244524	0.0133555	0.599046	9	0.771569
ipsilateral_degree_r	psychencode_isoqtl	ENST00000657857.1_2	4	AC104596.1	rs4594668	T	A	0.0460033	0.0178986	0.0101635	0.603869	20	0.771569
ipsilateral_degree_r	psychencode_isoqtl	ENST00000567321.1_1	16	MEAK7	rs422918	A	C	-0.0643515	0.0225112	0.00425462	0.606027	20	0.771569
ipsilateral_degree_r	psychencode_isoqtl	ENST00000370461.5_3	20	OGFR	rs6010749	T	C	0.0403008	0.0169203	0.0172285	0.609082	20	0.771569
ipsilateral_degree_r	psychencode_isoqtl	ENST00000257347.9_3	13	CARS2	rs2077891	T	A	-0.0538479	0.0221753	0.0151703	0.629952	20	0.771569
ipsilateral_degree_r	psychencode_isoqtl	ENST00000297814.7_3	9	KIF27	rs56055736	A	G	0.0577523	0.0224278	0.0100231	0.637074	17	0.771569
ipsilateral_degree_r	psychencode_isoqtl	ENST00000510356.5_1	17	CALCOCO2	rs147600105	T	C	0.136919	0.0514024	0.00772917	0.640856	8	0.771569
ipsilateral_degree_r	psychencode_isoqtl	ENST00000526570.5_2	8	FGFR1	rs2304000	G	C	0.078366	0.0310781	0.0116828	0.642682	19	0.771569
ipsilateral_degree_r	psychencode_isoqtl	ENST00000367600.5_1	1	QSOX1	rs34430949	T	C	0.0696971	0.0271449	0.0102408	0.644093	9	0.771569
ipsilateral_degree_r	psychencode_isoqtl	ENST00000494066.1_2	9	NMRK1	rs11144225	T	A	-0.0215702	0.00858058	0.0119427	0.645765	20	0.771569
ipsilateral_degree_r	psychencode_isoqtl	ENST00000565932.5_1	16	EIF3C	rs113394773	T	C	0.0488242	0.0185142	0.00836133	0.646695	5	0.771569
ipsilateral_degree_r	psychencode_isoqtl	ENST00000593245.5_1	19	MRI1	rs62111893	T	G	0.0529006	0.0217288	0.0149087	0.647616	5	0.771569
ipsilateral_degree_r	psychencode_isoqtl	ENST00000040663.8_2	19	MRI1	rs73009852	T	C	0.0297807	0.0116658	0.0106853	0.651618	8	0.771569
ipsilateral_degree_r	psychencode_isoqtl	ENST00000381585.8_2	2	C2orf50	rs7605804	T	C	0.119732	0.0419844	0.0043471	0.653557	14	0.771569
ipsilateral_degree_r	psychencode_isoqtl	ENST00000578209.5_1	17	MPRIP	rs4321246	C	G	-0.0668491	0.025619	0.00907117	0.657678	12	0.771569
ipsilateral_degree_r	psychencode_isoqtl	ENST00000606794.1_1	11	APLNR	rs3082163	T	TTA	0.0932286	0.0312801	0.00287833	0.659926	13	0.771569
ipsilateral_degree_r	psychencode_isoqtl	ENST00000345264.10_3	10	RSU1	rs780635	C	T	-0.0304402	0.0125704	0.0154535	0.661495	19	0.771569
ipsilateral_degree_r	psychencode_isoqtl	ENST00000350997.12_3	11	FADS1	rs174564	G	A	-0.0802895	0.0229331	0.000463462	0.66169	20	0.771569
ipsilateral_degree_r	psychencode_isoqtl	ENST00000599195.1_1	19	ZNF730	rs745633576	TCTTA	T	0.0329999	0.0141326	0.0195425	0.664031	20	0.771569
ipsilateral_degree_r	psychencode_isoqtl	ENST00000511551.2_1	5	SCAMP1	rs2362823	G	A	-0.0306373	0.012323	0.0129119	0.665522	20	0.771569
ipsilateral_degree_r	psychencode_isoqtl	ENST00000259457.8_3	9	PSMB7	rs2236386	C	G	0.102272	0.0412717	0.0132112	0.665609	20	0.771569
ipsilateral_degree_r	psychencode_isoqtl	ENST00000482537.1_2	9	NMRK1	rs11144225	T	A	-0.0262603	0.0105492	0.0127989	0.671464	20	0.771569
ipsilateral_degree_r	psychencode_isoqtl	ENST00000639356.1_2	17	KANSL1	rs2732709	C	T	-0.0137878	0.0059399	0.0202752	0.671645	9	0.771569
ipsilateral_degree_r	psychencode_isoqtl	ENST00000468242.5_1	3	AC080013.1	rs16829365	A	G	-0.0852886	0.0295425	0.00388963	0.675015	14	0.771569
ipsilateral_degree_r	psychencode_isoqtl	ENST00000499346.7_3	5	LINC01184	rs6595798	C	T	-0.0505047	0.0204432	0.013493	0.682436	14	0.771569
ipsilateral_degree_r	psychencode_isoqtl	ENST00000600819.1_1	19	AC124856.1	rs34065031	A	ATGG	0.0409045	0.0169996	0.0161193	0.688075	20	0.771569
ipsilateral_degree_r	psychencode_isoqtl	ENST00000330828.3_2	12	C12orf60	rs10744078	G	T	-0.0395848	0.016258	0.0149006	0.693479	20	0.771569
ipsilateral_degree_r	psychencode_isoqtl	ENST00000376808.8_2	9	NMRK1	rs11144225	T	A	-0.0233231	0.00930409	0.0121845	0.69349	20	0.771569
ipsilateral_degree_r	psychencode_isoqtl	ENST00000440261.6_1	3	ZNF589	rs11713476	T	C	0.038785	0.0149498	0.00947716	0.697078	20	0.771569
ipsilateral_degree_r	psychencode_isoqtl	ENST00000557412.1_2	14	PSMA3-AS1	rs61450169	A	T	-0.0763189	0.0265005	0.00397801	0.697124	9	0.771569
ipsilateral_degree_r	psychencode_isoqtl	ENST00000358187.2_2	10	ITPRIP	rs276213	A	G	0.0479266	0.0159139	0.00259857	0.697492	20	0.771569
ipsilateral_degree_r	psychencode_isoqtl	ENST00000434792.1_1	10	ITPRIP-AS1	rs276209	C	T	-0.023364	0.00897949	0.00927018	0.700156	20	0.771569
ipsilateral_degree_r	psychencode_isoqtl	ENST00000337478.3_3	10	ITPRIP	rs276226	C	T	0.0784001	0.0246334	0.00145919	0.700784	20	0.771569
ipsilateral_degree_r	psychencode_isoqtl	ENST00000655109.1_1	1	FLG-AS1	rs1552994	G	A	0.027619	0.0114875	0.0162053	0.710211	9	0.771569
ipsilateral_degree_r	psychencode_isoqtl	ENST00000642900.1_2	4	SRP72	rs6849183	C	T	-0.0796814	0.0331422	0.0162066	0.713082	18	0.771569
ipsilateral_degree_r	psychencode_isoqtl	ENST00000593408.2	2	AC159540.1	rs10177368	C	G	0.0611635	0.0231425	0.00821958	0.714199	20	0.771569
ipsilateral_degree_r	psychencode_isoqtl	ENST00000650501.1_2	17	AC126544.2	rs2732709	C	T	-0.012363	0.00531882	0.0201043	0.715958	8	0.771569
ipsilateral_degree_r	psychencode_isoqtl	ENST00000484370.5_2	8	FGFR1	rs72630617	T	A	0.03917	0.0162848	0.0161587	0.734349	16	0.771569
ipsilateral_degree_r	psychencode_isoqtl	ENST00000518770.1_2	8	PENK	rs4571729	A	G	-0.0573866	0.0198191	0.00378526	0.735235	12	0.771569
ipsilateral_degree_r	psychencode_isoqtl	ENST00000366788.8_2	1	STUM	rs10799353	A	G	-0.113353	0.0408648	0.00553951	0.737818	6	0.771569
ipsilateral_degree_r	psychencode_isoqtl	ENST00000561233.1_2	15	LINS1	rs71405386	C	G	-0.0240494	0.00966556	0.0128407	0.741928	20	0.771569
ipsilateral_degree_r	psychencode_isoqtl	ENST00000528504.5_1	8	DDHD2	rs2234555	A	C	-0.0606684	0.0253305	0.0166169	0.742065	12	0.771569
ipsilateral_degree_r	psychencode_isoqtl	ENST00000471771.5_2	13	MTIF3	rs4771123	T	C	0.0284475	0.0112332	0.0113269	0.746746	20	0.771569
ipsilateral_degree_r	psychencode_isoqtl	ENST00000663841.1_2	5	LINC01184	rs10045307	G	C	0.0300063	0.0122887	0.0146152	0.749119	20	0.771569
ipsilateral_degree_r	psychencode_isoqtl	ENST00000413225.5_3	1	NFASC	rs6697344	A	C	0.0639428	0.0258906	0.0135217	0.751353	12	0.771569
ipsilateral_degree_r	psychencode_isoqtl	ENST00000170447.12_2	3	MKRN2	rs761052011	A	ACCCAGCCTGT	-0.0683372	0.0238116	0.00410589	0.751743	20	0.771569
ipsilateral_degree_r	psychencode_isoqtl	ENST00000569585.1_2	16	MRPS34	rs761065	G	C	0.0897697	0.02582	0.000507533	0.754838	20	0.771569
ipsilateral_degree_r	psychencode_isoqtl	ENST00000560338.5_3	14	EIF5	rs2281824	T	C	-0.030176	0.0125659	0.0163319	0.755239	20	0.771569
ipsilateral_degree_r	psychencode_isoqtl	ENST00000515311.5_1	4	LSM6	rs6537403	C	A	-0.0424951	0.0179588	0.0179688	0.758549	17	0.771569
ipsilateral_degree_r	psychencode_isoqtl	ENST00000639375.1_2	17	KANSL1	rs60521849	A	G	0.0771554	0.0287168	0.00721477	0.762563	12	0.771569
ipsilateral_degree_r	psychencode_isoqtl	ENST00000296581.11_3	4	LSM6	rs6858813	T	A	-0.0252654	0.00998919	0.0114298	0.772562	20	0.771569
ipsilateral_degree_r	psychencode_isoqtl	ENST00000649566.1_3	5	TTC37	rs75108727	C	T	0.0380878	0.0160806	0.017858	0.78442	17	0.771569
ipsilateral_degree_r	psychencode_isoqtl	ENST00000374450.8_3	20	EIF6	rs8117162	C	T	-0.0655203	0.0258902	0.0113836	0.784579	20	0.771569
ipsilateral_degree_r	psychencode_isoqtl	ENST00000341712.8_1	17	MPRIP	rs59394251	C	G	-0.128851	0.0514854	0.0123258	0.794114	4	0.771569
ipsilateral_degree_r	psychencode_isoqtl	ENST00000301281.11_4	19	UBXN6	rs2230636	G	A	-0.0504241	0.0204188	0.0135302	0.794806	16	0.771569
ipsilateral_degree_r	psychencode_isoqtl	ENST00000282869.11_3	7	ZNF117	rs757457490	GAATAC	G	-0.0829532	0.0313197	0.00808278	0.806128	20	0.771569
ipsilateral_degree_r	psychencode_isoqtl	ENST00000583950.1_1	17	SUZ12P1	rs7504112	C	T	-0.0474515	0.0190596	0.0127872	0.807063	20	0.771569
ipsilateral_degree_r	psychencode_isoqtl	ENST00000485843.1_1	3	FAM86JP	rs6784194	A	G	0.0502304	0.0213899	0.0188581	0.807598	20	0.771569
ipsilateral_degree_r	psychencode_isoqtl	ENST00000429352.1_1	1	AL589986.2	rs12733173	T	C	0.0420264	0.0175892	0.0168791	0.809062	8	0.771569
ipsilateral_degree_r	psychencode_isoqtl	ENST00000526769.3_2	11	GVINP1	rs12288515	C	T	-0.0700144	0.0259428	0.00695892	0.814399	15	0.771569
ipsilateral_degree_r	psychencode_isoqtl	ENST00000506164.5_2	5	POC5	rs16872768	C	T	-0.0496878	0.0196853	0.0115991	0.814723	20	0.771569
ipsilateral_degree_r	psychencode_isoqtl	ENST00000447185.5_2	2	MAP2	rs61420319	G	C	0.124303	0.0513272	0.0154451	0.815958	17	0.771569
ipsilateral_degree_r	psychencode_isoqtl	ENST00000319545.12_1	19	MRI1	rs62111893	T	G	0.0532602	0.021894	0.0149894	0.820662	6	0.771569
ipsilateral_degree_r	psychencode_isoqtl	ENST00000561725.5_2	15	AC091230.1	rs3812945	C	T	-0.0193922	0.00820255	0.0180707	0.823381	20	0.771569
ipsilateral_degree_r	psychencode_isoqtl	ENST00000460332.1_1	7	NOM1	rs5888698	C	cortical_thickness	-0.0351141	0.0150943	0.020002	0.828362	20	0.771569
ipsilateral_degree_r	psychencode_isoqtl	ENST00000522515.5_2	8	LSM1	rs61076607	A	G	-0.0519237	0.0204076	0.0109487	0.839803	12	0.771569
ipsilateral_degree_r	psychencode_isoqtl	ENST00000584067.5_1	17	MPRIP	rs58326998	T	G	-0.0809967	0.0304094	0.00773234	0.84567	16	0.771569
ipsilateral_degree_r	psychencode_isoqtl	ENST00000369710.8_2	10	GSTO1	rs1992774	G	A	0.0398775	0.0142102	0.00501205	0.853615	20	0.771569
ipsilateral_degree_r	psychencode_isoqtl	ENST00000435256.1_2	13	TPTE2P1	rs7332957	G	A	-0.0386554	0.014757	0.0088069	0.858323	20	0.771569
ipsilateral_degree_r	psychencode_isoqtl	ENST00000470944.1_1	21	SOD1	rs2833477	C	T	-0.0554179	0.0215734	0.0102051	0.860875	18	0.771569
ipsilateral_degree_r	psychencode_isoqtl	ENST00000618166.4_1	5	SCAMP1	rs2362823	G	A	0.0540411	0.0220852	0.0144076	0.861137	20	0.771569
ipsilateral_degree_r	psychencode_isoqtl	ENST00000275820.4_2	7	NOM1	rs34559388	C	CTG	0.0365657	0.0151928	0.0160939	0.861776	20	0.771569
ipsilateral_degree_r	psychencode_isoqtl	ENST00000570276.5_2	15	AC091230.1	rs3812945	C	T	0.0185294	0.00783415	0.01802	0.871104	20	0.771569
ipsilateral_degree_r	psychencode_isoqtl	ENST00000374443.7_2	20	EIF6	rs6120889	A	G	0.0441005	0.0182793	0.0158393	0.8725	20	0.771569
ipsilateral_degree_r	psychencode_isoqtl	ENST00000663976.1_2	5	LINC01184	rs6595798	C	T	0.0441073	0.0178618	0.013535	0.876494	18	0.771569
ipsilateral_degree_r	psychencode_isoqtl	ENST00000422006.5_1	2	SSB	rs6750837	A	G	0.0935439	0.0402447	0.0201051	0.879291	20	0.771569
ipsilateral_degree_r	psychencode_isoqtl	ENST00000426905.7_4	17	ELAC2	rs55752919	G	A	0.0688956	0.0258277	0.0076417	0.881837	14	0.771569
ipsilateral_degree_r	psychencode_isoqtl	ENST00000413559.1_1	20	STX16-NPEPL1	rs2296529	C	T	-0.0500375	0.0208354	0.0163256	0.886409	20	0.771569
ipsilateral_degree_r	psychencode_isoqtl	ENST00000572218.5_3	17	KANSL1	rs8070420	T	G	0.0483576	0.0170027	0.00445344	0.894788	15	0.771569
ipsilateral_degree_r	psychencode_isoqtl	ENST00000599030.1_2	4	AC107464.1	rs3891250	T	G	0.0354366	0.0129046	0.00603172	0.92156	20	0.771569
ipsilateral_degree_r	psychencode_isoqtl	ENST00000377911.1_2	10	RSU1	rs780635	C	T	-0.0744609	0.0319111	0.0196278	0.922072	10	0.771569
ipsilateral_degree_r	psychencode_isoqtl	ENST00000615234.5_3	19	POLR2E	rs2079157	A	G	-0.0900008	0.0376048	0.0166962	0.924825	7	0.771569
ipsilateral_degree_r	psychencode_isoqtl	ENST00000456790.2_3	20	MMP24OS	rs6060341	G	A	0.0297011	0.0117878	0.0117475	0.932488	20	0.771569
ipsilateral_degree_r	psychencode_isoqtl	ENST00000644883.1_2	12	ATXN2	rs6490162	C	T	-0.0843808	0.0312472	0.00692508	0.933962	20	0.771569
ipsilateral_degree_r	psychencode_isoqtl	ENST00000588526.5_1	19	MRI1	rs73009852	T	C	0.0366055	0.0144999	0.0115849	0.946414	4	0.771569
ipsilateral_degree_r	psychencode_isoqtl	ENST00000595361.1_2	19	DMPK	rs10422883	G	A	-0.0382312	0.0147425	0.00950718	0.948328	20	0.771569
ipsilateral_degree_r	psychencode_isoqtl	ENST00000531344.1_1	8	DDHD2	rs12386951	G	C	-0.0433936	0.0170635	0.0109887	0.948347	17	0.771569
ipsilateral_degree_r	psychencode_isoqtl	ENST00000392688.7_2	1	FLG-AS1	rs12733173	T	C	0.0314173	0.0130074	0.0157203	0.960073	9	0.771569
ipsilateral_degree_r	psychencode_isoqtl	ENST00000540982.1_2	12	AC141557.1	rs7954732	A	G	0.050747	0.0212489	0.0169304	0.963481	15	0.771569
ipsilateral_degree_r	psychencode_isoqtl	ENST00000630125.3_3	1	FLG-AS1	rs1552994	G	A	0.0284098	0.0118873	0.0168513	0.964149	9	0.771569
ipsilateral_degree_r	psychencode_isoqtl	ENST00000528814.1_2	8	PLPP5	rs7007097	T	C	-0.0944547	0.0385235	0.0142116	0.981335	11	0.771569
ipsilateral_degree_r	psychencode_isoqtl	ENST00000580085.1_1	17	AC127024.5	rs7504112	C	T	-0.0261278	0.0103463	0.0115593	0.981343	20	0.771569
ipsilateral_degree_r	psychencode_isoqtl	ENST00000519857.5_1	8	DDHD2	rs10958606	T	C	-0.0495537	0.0191311	0.00959157	0.994694	18	0.771569
ipsilateral_degree_r	psychencode_isoqtl	ENST00000652300.1_2	1	AL606753.2	rs72741284	A	C	-0.0439505	0.0164823	0.00766413	0.994871	10	0.771569
ipsilateral_degree_r	psychencode_isoqtl	ENST00000335725.9_3	14	TDP1	rs8015261	C	T	-0.112067	0.0480165	0.0195993			0.771569
small_worldness_l	psychencode_sqtl	11:121904170:121934888:clu_32858_NA	11	MIR100HG	rs11218496	C	T	-0.0444367	0.0206243	0.0311952	0.722392	12	0.771852
small_worldness_l	psychencode_sqtl	1:173569356:173570789:clu_15111_NA	1	AL139142.2	rs61828917	T	C	-0.0322376	0.0149697	0.0312776	0.927338	20	0.771852
small_worldness_l	psychencode_sqtl	1:245133745:245245385:clu_17484_NA	1	EFCAB2	rs72635954	C	T	-0.0424216	0.0196998	0.0312874	0.956013	17	0.771852
clustering_r	psychencode_isoqtl	ENST00000524376.1_2	11	MIR100HG	rs7121446	A	G	-0.093461	0.0423076	0.027169	0.871488	6	0.77249
ipsilateral_degree_r	psychencode_isoqtl	ENST00000638902.1_2	17	KANSL1	rs2732709	C	T	-0.019365	0.00834862	0.0203658	0.609891	9	0.772663
small_worldness_l	psychencode_eqtl	ENSG00000285799	6	AL645929.3	rs1110448	C	T	-0.0435478	0.0192901	0.0239752	0.106589	20	0.773018
small_worldness_l	psychencode_eqtl	ENSG00000157214	7	STEAP2	rs259134	A	G	0.0716531	0.031729	0.0239282	0.691779	20	0.773018
small_worldness_l	psychencode_sqtl	6:31651118:31651765:clu_83740_NA	6	LY6G5C	rs707917	G	C	-0.0226035	0.0105135	0.0315593	0.0257384	20	0.773163
small_worldness_l	psychencode_sqtl	7:1167022:1177854:clu_100267_NA	7	ZFAND2A	rs763343282	G	GCGCCCACCTGCGCCCACGT	0.0146809	0.00682716	0.0315264	0.0620764	20	0.773163
small_worldness_l	psychencode_sqtl	6:31689857:31690034:clu_83753_NA	6	clustering_83753_NA	rs1265944	C	T	0.0366301	0.0170304	0.0314872	0.0775296	20	0.773163
small_worldness_l	psychencode_sqtl	19:6430172:6432060:clu_50072_NA	19	SLC25A41	rs191548	T	C	0.0456041	0.02122	0.0316255	0.594614	6	0.773163
small_worldness_l	psychencode_sqtl	19:37482201:37482653:clu_52656_NA	19	ZNF568	rs58672910	T	TAAG	-0.0136157	0.0063342	0.0315909	0.629452	20	0.773163
small_worldness_l	psychencode_sqtl	1:207942117:207943666:clu_16276_NA	1	CD46	rs11370836	C	CA	0.0429659	0.0199716	0.0314488	0.987177	20	0.773163
path_length_r	psychencode_eqtl	ENSG00000154174	3	TOMM70	rs392066	A	G	0.222349	0.0972527	0.0222366	0.152088	15	0.773194
path_length_r	psychencode_eqtl	ENSG00000153037	5	SRP19	rs351768	A	T	0.0866286	0.0380975	0.022974	0.453736	20	0.773554
path_length_r	psychencode_eqtl	ENSG00000240207	3	AC080013.1	rs58152433	G	A	0.0557565	0.0244914	0.0228118	0.521842	20	0.773554
path_length_r	psychencode_eqtl	ENSG00000152926	7	ZNF117	rs781165123	TAC	T	0.0896024	0.0393069	0.0226337	0.687953	20	0.773554
path_length_r	psychencode_eqtl	ENSG00000148834	10	GSTO1	rs1992773	G	C	-0.0534879	0.0235153	0.0229299	0.878164	20	0.773554
path_length_r	psychencode_eqtl	ENSG00000126005	20	MMP24OS	rs8117162	C	T	-0.0286453	0.012584	0.0228269	0.899191	20	0.773554
small_worldness_r	psychencode_isoqtl	ENST00000647952.1_2	6	AL645929.3	rs2975044	A	G	-0.0745907	0.0203571	0.0002482	0.0222094	20	0.774508
small_worldness_r	psychencode_isoqtl	ENST00000479320.5_1	6	HLA-A	rs2735093	A	C	0.0607712	0.0165804	0.000247098	0.0478476	20	0.774508
efficiency_l	psychencode_sqtl	6:31689857:31690034:clu_83753_NA	6	clustering_83753_NA	rs1265944	C	T	0.0359437	0.0169638	0.0341036	0.0723388	20	0.774684
efficiency_l	psychencode_sqtl	20:62320485:62320855:clu_96052_NA	20	RTEL1	rs6122159	T	G	0.0369574	0.0174767	0.0344584	0.128684	20	0.774684
efficiency_l	psychencode_sqtl	22:42536707:42537162:clu_27203_NA	22	CYP2D8P	rs2856960	G	A	0.0244843	0.011579	0.0344682	0.154435	20	0.774684
efficiency_l	psychencode_sqtl	13:31506913:31548983:clu_91905_NA	13	TEX26	rs7322127	A	G	0.0360796	0.0170672	0.0345179	0.182024	10	0.774684
efficiency_l	psychencode_sqtl	13:31506913:31556375:clu_91905_NA	13	TEX26	rs7322127	A	G	0.0350172	0.0165147	0.0339754	0.182141	12	0.774684
efficiency_l	psychencode_sqtl	1:46769492:46775827:clu_10969_NA	1	UQCRH	rs77526109	A	C	-0.0126014	0.00596742	0.0347124	0.218829	20	0.774684
efficiency_l	psychencode_sqtl	21:41454383:41455835:clu_71954_NA	21	DSCAM	rs451658	T	A	-0.0488088	0.0230819	0.0344646	0.255454	20	0.774684
efficiency_l	psychencode_sqtl	1:16946519:16952270:clu_8975_NA	1	CROCCP2	rs12045097	G	A	0.0403263	0.0190484	0.0342556	0.26297	19	0.774684
efficiency_l	psychencode_sqtl	6:32333616:32358469:clu_83953_NA	6	TSBP1-AS1	rs76918333	A	G	-0.0597619	0.0282834	0.0346034	0.326817	13	0.774684
efficiency_l	psychencode_sqtl	21:34805109:34811521:clu_71737_NA	21	TMEM50B	rs71326949	A	G	0.0370904	0.0175001	0.0340538	0.332596	6	0.774684
efficiency_l	psychencode_sqtl	3:48289167:48298335:clu_39718_NA	3	ZNF589	rs3731496	AG	A	-0.0258385	0.0122373	0.0347328	0.337308	20	0.774684
efficiency_l	psychencode_sqtl	6:29989538:30002685:clu_83493_NA	6	ZNRD1ASP	rs166327	C	T	-0.0397121	0.0187731	0.034398	0.444295	20	0.774684
efficiency_l	psychencode_sqtl	5:135468651:135488364:clu_47382_NA	5	SMAD5	rs2906829	T	C	0.0364355	0.0172218	0.0343738	0.556979	15	0.774684
efficiency_l	psychencode_sqtl	7:64547624:64548131:clu_102133_NA	7	GTF2IP14	rs6954275	T	G	0.0313018	0.0148237	0.0347204	0.78067	20	0.774684
efficiency_l	psychencode_sqtl	12:11117330:11126254:clu_66505_NA	12	PRH1	rs3851583	G	A	0.0351073	0.0166197	0.0346534	0.827742	20	0.774684
efficiency_l	psychencode_sqtl	1:93791452:93804914:clu_12245_NA	1	CCDC18-AS1	rs10874771	A	G	-0.0196723	0.00929922	0.0343893	0.853367	20	0.774684
efficiency_l	psychencode_sqtl	1:95710276:95712312:clu_12342_NA	1	RWDD3	rs62625008	G	A	-0.0472805	0.0223236	0.034178	0.889156	16	0.774684
efficiency_l	psychencode_sqtl	3:58406295:58409188:clu_40632_NA	3	PXK	rs13071861	G	C	-0.0167401	0.00790215	0.0341392	0.917473	20	0.774684
efficiency_l	psychencode_sqtl	19:47251974:47258669:clu_53719_NA	19	FKRP	rs11881088	T	C	0.0361111	0.0171584	0.0353288	0.0460493	16	0.775235
efficiency_l	psychencode_sqtl	13:31508740:31556375:clu_91905_NA	13	TEX26	rs7322127	A	G	0.0386859	0.0183751	0.0352614	0.129795	13	0.775235
efficiency_l	psychencode_sqtl	13:31506913:31530732:clu_91905_NA	13	TEX26	rs7322127	A	G	0.0383108	0.0181622	0.0349127	0.162626	13	0.775235
efficiency_l	psychencode_sqtl	8:35117666:35131964:clu_97317_NA	8	UNC5D	rs3108619	G	A	0.0362769	0.0172323	0.0352764	0.258473	15	0.775235
efficiency_l	psychencode_sqtl	22:32211198:32215008:clu_26449_NA	22	DEPDC5	rs136865	A	G	-0.0307213	0.0145844	0.0351658	0.294159	20	0.775235
efficiency_l	psychencode_sqtl	19:49497159:49502576:clu_54019_NA	19	RUVBL2	rs3764618	G	A	0.0330415	0.0156905	0.0352193	0.421353	8	0.775235
efficiency_l	psychencode_sqtl	9:115761418:115761951:clu_36233_NA	9	ZNF883	rs6477977	G	A	0.0527165	0.0250238	0.0351477	0.453619	9	0.775235
efficiency_l	psychencode_sqtl	15:85748705:85750699:clu_63104_NA	15	AC044860.1	rs72748863	T	C	0.0216098	0.0102492	0.0349935	0.594256	20	0.775235
efficiency_l	psychencode_sqtl	17:73587793:73588319:clu_81577_NA	17	MYO15B	rs736522	T	G	-0.0348873	0.0165482	0.0350115	0.60424	12	0.775235
efficiency_l	psychencode_sqtl	1:173579354:173580248:clu_15111_NA	1	AL139142.2	rs61826793	A	G	-0.0136607	0.00649028	0.03531	0.731047	20	0.775235
efficiency_l	psychencode_sqtl	11:14666599:14793483:clu_28752_NA	11	PDE3B	rs7938266	G	A	-0.0415735	0.0197358	0.0351609	0.948939	12	0.775235
efficiency_l	psychencode_sqtl	10:99498431:99508026:clu_20586_NA	10	ZFYVE27	rs6584149	C	T	0.0358878	0.0170299	0.0350879	0.949497	20	0.775235
efficiency_r	psychencode_isoqtl	ENST00000376809.10_4	6	HLA-A	rs200676212	GT	G	0.033828	0.00951823	0.000379383	0.0122278	20	0.775493
efficiency_r	psychencode_isoqtl	ENST00000647952.1_2	6	AL645929.3	rs2975044	A	G	-0.0708394	0.0201604	0.000441761	0.0404001	20	0.775493
efficiency_r	psychencode_isoqtl	ENST00000479320.5_1	6	HLA-A	rs2735093	A	C	0.0566016	0.0162878	0.000510687	0.0692093	20	0.775493
efficiency_r	psychencode_isoqtl	ENST00000588725.1_2	17	DHX40P1	rs7212940	C	G	-0.0269361	0.00762091	0.00040855	0.0694829	20	0.775493
efficiency_r	psychencode_isoqtl	ENST00000550412.5_2	12	AC009779.4	rs3138142	T	C	0.029832	0.00819841	0.000273955	0.0783336	20	0.775493
efficiency_r	psychencode_isoqtl	ENST00000496081.5_1	6	HLA-A	rs9260028	A	G	0.0370748	0.010056	0.00022706	0.106153	20	0.775493
efficiency_r	psychencode_isoqtl	ENST00000548925.5_1	12	BLOC1S1	rs3138142	T	C	-0.10046	0.0293557	0.000621289	0.134142	10	0.775493
efficiency_r	psychencode_isoqtl	ENST00000350997.12_3	11	FADS1	rs174564	G	A	-0.0816379	0.0229949	0.000384858	0.502605	20	0.775493
efficiency_r	psychencode_isoqtl	ENST00000569585.1_2	16	MRPS34	rs761065	G	C	0.0915922	0.0260067	0.000428508	0.709467	20	0.775493
efficiency_r	psychencode_isoqtl	ENST00000557412.1_2	14	PSMA3-AS1	rs61450169	A	T	-0.0962243	0.028069	0.000607737	0.810817	9	0.775493
path_length_global	psychencode_sqtl	2:48541953:48586186:clu_1726_NA	2	FOXN2	rs79073127	C	G	0.0480698	0.0154462	0.00185778	0.439061	20	0.7756
ipsilateral_degree_r	psychencode_isoqtl	ENST00000341369.11_1	2	PTMA	rs59396882	G	A	-0.146275	0.0631326	0.0205065			0.775644
small_worldness_l	psychencode_sqtl	17:40632767:40635056:clu_79558_NA	17	ATP6V0A1	rs62075807	T	C	0.0214207	0.00997663	0.0317866	0.195584	20	0.775936
efficiency_l	psychencode_sqtl	12:89866052:89918897:clu_69192_NA	12	POC1B	rs12315152	A	G	0.0300786	0.0143057	0.0355042	0.241623	14	0.775945
efficiency_l	psychencode_sqtl	1:40943566:40944708:clu_10537_NA	1	ZFP69	rs74787080	C	T	-0.0329718	0.0156789	0.0354706	0.431186	18	0.775945
efficiency_l	psychencode_sqtl	3:194381615:194386286:clu_43874_NA	3	LSG1	rs5855589	T	TA	0.0367023	0.0174476	0.0354158	0.875186	11	0.775945
efficiency_l	psychencode_sqtl	6:31646298:31646878:clu_83738_NA	6	LY6G5C	rs707917	G	C	-0.0323196	0.0157449	0.0401012	0.0169091	20	0.776723
efficiency_l	psychencode_sqtl	13:25529007:25542344:clu_91708_NA	13	TPTE2P1	rs9511525	A	G	-0.012692	0.00621402	0.0411039	0.0194917	20	0.776723
efficiency_l	psychencode_sqtl	6:31648721:31649007:clu_83738_NA	6	LY6G5C	rs805276	G	A	-0.030257	0.0146085	0.0383412	0.020158	20	0.776723
efficiency_l	psychencode_sqtl	6:31646381:31648533:clu_83738_NA	6	LY6G5C	rs707917	G	C	-0.0298196	0.0144313	0.0387994	0.0215265	20	0.776723
efficiency_l	psychencode_sqtl	17:5302970:5308377:clu_77324_NA	17	NUP88	rs55662604	C	T	0.0383993	0.0184345	0.0372504	0.0218492	20	0.776723
efficiency_l	psychencode_sqtl	2:172313861:172314481:clu_5206_NA	2	DCAF17	rs35412246	T	G	0.0142157	0.00709045	0.0449722	0.0231331	15	0.776723
efficiency_l	psychencode_sqtl	2:70190632:70191363:clu_2277_NA	2	PCBP1-AS1	rs747876351	T	TTG	0.0418351	0.0204616	0.0408973	0.025754	13	0.776723
efficiency_l	psychencode_sqtl	2:232576129:232576600:clu_7052_NA	2	PTMA	rs59396882	G	A	0.0621456	0.0301282	0.0391407	0.0274829	4	0.776723
efficiency_l	psychencode_sqtl	13:25539718:25541530:clu_91708_NA	13	TPTE2P1	rs9511525	A	G	0.0165603	0.00817341	0.0427526	0.0295925	20	0.776723
efficiency_l	psychencode_sqtl	6:31644893:31646199:clu_83738_NA	6	LY6G5C	rs707917	G	C	-0.0286718	0.0138554	0.0385133	0.0299305	20	0.776723
efficiency_l	psychencode_sqtl	6:31651118:31651765:clu_83740_NA	6	LY6G5C	rs707917	G	C	-0.0219145	0.0104751	0.0364341	0.0308147	20	0.776723
efficiency_l	psychencode_sqtl	6:31648712:31649007:clu_83738_NA	6	LY6G5C	rs707917	G	C	-0.0287084	0.0138617	0.038354	0.0315795	20	0.776723
efficiency_l	psychencode_sqtl	6:31644897:31646346:clu_83738_NA	6	LY6G5C	rs707917	G	C	-0.029649	0.0143321	0.0385734	0.0353711	20	0.776723
efficiency_l	psychencode_sqtl	2:241712013:241712531:clu_7490_NA	2	KIF1A	rs11690282	C	T	0.0707281	0.0341473	0.0383337	0.0355639	9	0.776723
efficiency_l	psychencode_sqtl	1:17300871:17301764:clu_9053_NA	1	MFAP2	rs2311528	A	G	0.0344986	0.0167948	0.0399633	0.0357351	20	0.776723
efficiency_l	psychencode_sqtl	12:64020306:64038183:clu_68628_NA	12	DPY19L2	rs61936115	C	T	-0.0318022	0.0155341	0.0406343	0.0395239	20	0.776723
efficiency_l	psychencode_sqtl	2:172309723:172313732:clu_5206_NA	2	DCAF17	rs35412246	T	G	0.0154971	0.00773925	0.0452406	0.0406602	11	0.776723
efficiency_l	psychencode_sqtl	6:31651114:31654957:clu_83740_NA	6	LY6G5C	rs707917	G	C	-0.0231949	0.0111118	0.0368502	0.0411297	20	0.776723
efficiency_l	psychencode_sqtl	6:31647045:31648958:clu_83738_NA	6	LY6G5C	rs4569	T	C	-0.0280906	0.0135469	0.0381189	0.0454085	20	0.776723
efficiency_l	psychencode_sqtl	12:64015117:64017820:clu_68628_NA	12	DPY19L2	rs34628475	A	G	0.0252631	0.0122219	0.0387315	0.0456846	20	0.776723
efficiency_l	psychencode_sqtl	6:31646298:31646382:clu_83738_NA	6	LY6G5C	rs4569	T	C	-0.0345283	0.0169329	0.0414377	0.0486415	20	0.776723
efficiency_l	psychencode_sqtl	19:23455521:23456878:clu_51960_NA	19	AC092329.4	rs7254300	C	T	0.0214356	0.0105927	0.0430101	0.0489265	20	0.776723
efficiency_l	psychencode_sqtl	12:56552495:56553759:clu_68180_NA	12	MYL6	rs812842	C	G	-0.03155	0.0155156	0.0420085	0.0529153	12	0.776723
efficiency_l	psychencode_sqtl	17:73939294:73942788:clu_81700_NA	17	ACOX1	rs2666005	G	T	0.0331332	0.0163063	0.0421614	0.0538835	20	0.776723
efficiency_l	psychencode_sqtl	19:18466821:18493099:clu_51561_NA	19	PGPEP1	rs72620570	T	C	-0.0707205	0.03482	0.0422518	0.0554995	5	0.776723
efficiency_l	psychencode_sqtl	17:73942876:73944332:clu_81700_NA	17	ACOX1	rs2666005	G	T	-0.0309755	0.0152268	0.0419248	0.0609575	20	0.776723
efficiency_l	psychencode_sqtl	7:71142291:71175746:clu_102352_NA	7	GALNT17	rs10226346	C	T	-0.0425273	0.0203934	0.0370379	0.0669159	15	0.776723
efficiency_l	psychencode_sqtl	13:25525626:25528915:clu_91708_NA	13	TPTE2P1	rs9511525	A	G	-0.0138235	0.00678689	0.0416706	0.0677811	20	0.776723
efficiency_l	psychencode_sqtl	17:20770016:20770484:clu_78392_NA	17	CCDC144NL	rs73298037	G	A	-0.0333987	0.016723	0.0458066	0.0699228	6	0.776723
efficiency_l	psychencode_sqtl	13:31506913:31508605:clu_91905_NA	13	TEX26	rs7322127	A	G	0.0440804	0.0212354	0.0379129	0.0724676	8	0.776723
efficiency_l	psychencode_sqtl	17:20731180:20768732:clu_78392_NA	17	CCDC144NL	rs111481151	C	T	-0.0321642	0.015884	0.0428738	0.0743598	6	0.776723
efficiency_l	psychencode_sqtl	17:73924274:73927310:clu_81696_NA	17	FBF1	rs2666005	G	T	0.0264997	0.0129145	0.0401757	0.0776493	20	0.776723
efficiency_l	psychencode_sqtl	12:64015117:64020249:clu_68628_NA	12	DPY19L2	rs34628475	A	G	-0.0188781	0.00899273	0.0357935	0.0781645	20	0.776723
efficiency_l	psychencode_sqtl	17:20728953:20730988:clu_78392_NA	17	CCDC144NL	rs73298037	G	A	-0.0321794	0.0160415	0.0448548	0.079799	6	0.776723
efficiency_l	psychencode_sqtl	12:64017911:64020249:clu_68628_NA	12	DPY19L2	rs34628475	A	G	0.0225729	0.0108552	0.0375756	0.0814698	20	0.776723
efficiency_l	psychencode_sqtl	2:47596374:47600602:clu_1701_NA	2	EPCAM	rs4953498	C	T	-0.0506008	0.024931	0.0423941	0.0867403	18	0.776723
efficiency_l	psychencode_sqtl	17:79993121:79994067:clu_82386_NA	17	DCXR	rs72861763	T	C	-0.0553366	0.027036	0.0406805	0.0874738	7	0.776723
efficiency_l	psychencode_sqtl	13:25525626:25542344:clu_91708_NA	13	TPTE2P1	rs9511525	A	G	0.0123995	0.00607251	0.0411611	0.0884042	20	0.776723
efficiency_l	psychencode_sqtl	15:64067848:64068112:clu_61951_NA	15	HERC1	rs7168622	A	C	0.0382667	0.0186524	0.0402122	0.0890222	20	0.776723
efficiency_l	psychencode_sqtl	7:1167022:1177854:clu_100267_NA	7	ZFAND2A	rs763343282	G	GCGCCCACCTGCGCCCACGT	0.0136379	0.00680242	0.0449781	0.0908259	20	0.776723
efficiency_l	psychencode_sqtl	17:20731180:20740290:clu_78392_NA	17	CCDC144NL	rs73298037	G	A	-0.0319995	0.0159432	0.0447401	0.0910394	6	0.776723
efficiency_l	psychencode_sqtl	13:31540535:31548987:clu_91905_NA	13	TEX26	rs7322127	A	G	0.0460478	0.0222733	0.0386966	0.092939	10	0.776723
efficiency_l	psychencode_sqtl	17:20731180:20736216:clu_78392_NA	17	CCDC144NL	rs73298037	G	A	-0.031103	0.0154617	0.0442603	0.0983858	7	0.776723
efficiency_l	psychencode_sqtl	12:102142188:102142328:clu_69598_NA	12	clustering_69598_NA	rs730013	G	A	-0.0425957	0.0210193	0.0427129	0.0994883	9	0.776723
efficiency_l	psychencode_sqtl	12:89917450:89918897:clu_69192_NA	12	POC1B	rs12315152	A	G	0.0336128	0.0160885	0.0366864	0.100463	5	0.776723
efficiency_l	psychencode_sqtl	17:20767974:20768732:clu_78392_NA	17	CCDC144NL	rs73298037	G	A	-0.0304737	0.0151211	0.0438723	0.101297	7	0.776723
efficiency_l	psychencode_sqtl	17:20770016:20771214:clu_78392_NA	17	CCDC144NL	rs73298037	G	A	-0.0308553	0.015337	0.0442386	0.105746	7	0.776723
efficiency_l	psychencode_sqtl	17:20732651:20796705:clu_78392_NA	17	CCDC144NL	rs73298037	G	A	-0.0289803	0.014335	0.0432122	0.106688	8	0.776723
efficiency_l	psychencode_sqtl	19:18466821:18472500:clu_51561_NA	19	PGPEP1	rs72620570	T	C	-0.0712678	0.0349499	0.0414361	0.108318	4	0.776723
efficiency_l	psychencode_sqtl	17:20740424:20769861:clu_78392_NA	17	CCDC144NL	rs73298037	G	A	-0.0310315	0.0154406	0.0444597	0.108918	8	0.776723
efficiency_l	psychencode_sqtl	17:20769297:20769861:clu_78392_NA	17	CCDC144NL	rs73298037	G	A	-0.0302217	0.0149855	0.0437236	0.109481	7	0.776723
efficiency_l	psychencode_sqtl	13:31543183:31548987:clu_91905_NA	13	TEX26	rs7322127	A	G	0.0450575	0.0217765	0.038538	0.111794	11	0.776723
efficiency_l	psychencode_sqtl	17:20731180:20796705:clu_78392_NA	17	CCDC144NL	rs73298037	G	A	-0.0328381	0.0163949	0.0451831	0.115354	7	0.776723
efficiency_l	psychencode_sqtl	17:20731180:20769861:clu_78392_NA	17	CCDC144NL	rs73298037	G	A	-0.033229	0.0166572	0.0460565	0.116899	7	0.776723
efficiency_l	psychencode_sqtl	10:95461552:95462132:clu_20376_NA	10	FRA10AC1	rs200344893	A	AG	-0.0353432	0.0177285	0.0461972	0.117764	9	0.776723
efficiency_l	psychencode_sqtl	8:594375:595114:clu_96195_NA	8	ERICH1	rs17065199	T	A	-0.0368855	0.0183806	0.0447749	0.119113	20	0.776723
efficiency_l	psychencode_sqtl	19:18468425:18480516:clu_51561_NA	19	PGPEP1	rs72620570	T	C	-0.066361	0.0327985	0.0430432	0.122784	4	0.776723
efficiency_l	psychencode_sqtl	1:173834420:173834609:clu_15119_NA	1	GAS5	rs61262741	A	G	0.0130379	0.00653997	0.0461988	0.124031	20	0.776723
efficiency_l	psychencode_sqtl	13:31506913:31543022:clu_91905_NA	13	TEX26	rs7322127	A	G	0.0394636	0.0188207	0.0360095	0.128591	12	0.776723
efficiency_l	psychencode_sqtl	17:20767925:20768732:clu_78392_NA	17	CCDC144NL	rs73298037	G	A	-0.0296559	0.0146756	0.0433042	0.133901	7	0.776723
efficiency_l	psychencode_sqtl	17:20729980:20730988:clu_78392_NA	17	CCDC144NL	rs73298037	G	A	-0.0299757	0.0148548	0.0435998	0.134635	7	0.776723
efficiency_l	psychencode_sqtl	17:20732651:20768732:clu_78392_NA	17	CCDC144NL	rs73298037	G	A	-0.0286049	0.0141277	0.042894	0.135504	8	0.776723
efficiency_l	psychencode_sqtl	5:34651829:34652531:clu_45021_NA	5	AC025754.1	rs75291665	T	C	0.037637	0.018267	0.0393624	0.136248	8	0.776723
efficiency_l	psychencode_sqtl	2:169728065:169730095:clu_5065_NA	2	SPC25	rs551037	T	C	0.0353745	0.0171734	0.039414	0.137332	7	0.776723
efficiency_l	psychencode_sqtl	1:173455540:173468461:clu_15106_NA	1	PRDX6	rs4611	T	C	0.0187819	0.00939109	0.0455038	0.137638	20	0.776723
efficiency_l	psychencode_sqtl	1:173455540:173456874:clu_15106_NA	1	PRDX6	rs4611	T	C	-0.0194976	0.00974823	0.0454872	0.138273	20	0.776723
efficiency_l	psychencode_sqtl	17:20761738:20769861:clu_78392_NA	17	CCDC144NL	rs73298037	G	A	-0.029484	0.0146047	0.0435076	0.149172	7	0.776723
efficiency_l	psychencode_sqtl	7:1627664:1632455:clu_100317_NA	7	PSMG3-AS1	rs1030739	G	C	-0.0398965	0.0192095	0.0378094	0.151783	11	0.776723
efficiency_l	psychencode_sqtl	9:86280060:86284100:clu_35332_NA	9	UBQLN1	rs2811921	C	T	0.0343072	0.0165271	0.0379109	0.162158	17	0.776723
efficiency_l	psychencode_sqtl	19:34287008:34287386:clu_52274_NA	19	KCTD15	rs28524164	T	C	-0.0425929	0.0213393	0.0459354	0.165244	6	0.776723
efficiency_l	psychencode_sqtl	1:46769492:46774773:clu_10969_NA	1	UQCRH	rs77526109	A	C	0.0315756	0.0152114	0.037914	0.165345	19	0.776723
efficiency_l	psychencode_sqtl	4:79385737:79391132:clu_74428_NA	4	FRAS1	rs13106736	G	A	0.015757	0.00790446	0.046214	0.170254	20	0.776723
efficiency_l	psychencode_sqtl	6:131457982:131466425:clu_86758_NA	6	AKAP7	rs76149332	A	G	0.0335695	0.0167915	0.045587	0.171273	8	0.776723
efficiency_l	psychencode_sqtl	12:89864271:89865945:clu_69192_NA	12	POC1B	rs752296937	C	CCAA	0.0414673	0.0208299	0.0465073	0.173959	5	0.776723
efficiency_l	psychencode_sqtl	1:180370915:180382501:clu_15346_NA	1	ACBD6	rs761406809	AC	A	-0.0463317	0.0226063	0.0404124	0.181311	11	0.776723
efficiency_l	psychencode_sqtl	2:231729860:231740335:clu_7007_NA	2	ITM2C	rs2289234	T	C	-0.0149938	0.00746438	0.0445677	0.18425	20	0.776723
efficiency_l	psychencode_sqtl	1:95710254:95712312:clu_12342_NA	1	RWDD3	rs34396223	T	C	-0.038377	0.0184703	0.0377307	0.184274	20	0.776723
efficiency_l	psychencode_sqtl	13:31543183:31544544:clu_91905_NA	13	TEX26	rs7322127	A	G	0.0463922	0.0225438	0.0396027	0.190619	8	0.776723
efficiency_l	psychencode_sqtl	17:20657896:20730988:clu_78392_NA	17	CCDC144NL	rs73298037	G	A	-0.0313245	0.0156422	0.0452239	0.201396	6	0.776723
efficiency_l	psychencode_sqtl	12:9571525:9571605:clu_66400_NA	12	DDX12P	rs4763320	G	A	-0.0297084	0.0144085	0.0392197	0.212476	20	0.776723
efficiency_l	psychencode_sqtl	6:30002887:30025892:clu_83493_NA	6	ZNRD1ASP	rs2517671	G	A	-0.0341947	0.016696	0.0405526	0.215689	20	0.776723
efficiency_l	psychencode_sqtl	16:30106218:30106573:clu_57734_NA	16	YPEL3	rs8054507	A	G	-0.0354964	0.0169273	0.0359947	0.219827	20	0.776723
efficiency_l	psychencode_sqtl	11:65485281:65486061:clu_30650_NA	11	KAT5	rs75162774	A	G	-0.0481662	0.0231609	0.0375589	0.221884	20	0.776723
efficiency_l	psychencode_sqtl	6:29975419:29989444:clu_83493_NA	6	ZNRD1ASP	rs1150739	C	T	0.0247717	0.01227	0.0434998	0.223937	20	0.776723
efficiency_l	psychencode_sqtl	1:46775716:46775827:clu_10969_NA	1	UQCRH	rs77526109	A	C	-0.0389656	0.0192165	0.0425886	0.233138	11	0.776723
efficiency_l	psychencode_sqtl	2:96568706:96568801:clu_3056_NA	2	ANKRD36C	rs11676926	T	C	-0.0109435	0.00540515	0.0429034	0.233428	20	0.776723
efficiency_l	psychencode_sqtl	17:79993939:79994023:clu_82386_NA	17	DCXR	rs72861763	T	C	0.0427649	0.0204141	0.0361822	0.237002	9	0.776723
efficiency_l	psychencode_sqtl	22:42478069:42480944:clu_27182_NA	22	SMDT1	rs4453786	T	C	0.0461075	0.0230294	0.0452719	0.253359	20	0.776723
efficiency_l	psychencode_sqtl	16:1025995:1026778:clu_55712_NA	16	CEROX1	rs3809671	G	A	0.0217974	0.0106476	0.040642	0.253937	20	0.776723
efficiency_l	psychencode_sqtl	15:101114375:101115192:clu_63694_NA	15	LINS1	rs3751551	G	A	0.027514	0.0134139	0.0402515	0.256879	15	0.776723
efficiency_l	psychencode_sqtl	1:180366740:180382501:clu_15346_NA	1	ACBD6	rs761406809	AC	A	0.0445115	0.0216928	0.040179	0.258118	12	0.776723
efficiency_l	psychencode_sqtl	12:133218867:133219092:clu_71213_NA	12	POLE	rs10007	A	G	0.0342313	0.0171129	0.0454662	0.264251	20	0.776723
efficiency_l	psychencode_sqtl	5:477451:477921:clu_44291_NA	5	SLC9A3-AS1	rs11745923	G	T	0.0327935	0.0157908	0.0378252	0.270789	20	0.776723
efficiency_l	psychencode_sqtl	2:96563090:96568801:clu_3056_NA	2	ANKRD36C	rs11676926	T	C	0.0117207	0.00579207	0.0430127	0.271733	20	0.776723
efficiency_l	psychencode_sqtl	5:127396336:127396836:clu_47093_NA	5	LINC01184	rs10045307	G	C	0.0480529	0.0234046	0.0400589	0.273693	15	0.776723
efficiency_l	psychencode_sqtl	8:35117715:35406810:clu_97317_NA	8	UNC5D	rs2980408	C	T	-0.0368769	0.0177548	0.0378007	0.282218	12	0.776723
efficiency_l	psychencode_sqtl	9:108320446:108337226:clu_36062_NA	9	FKTN	rs4742953	C	G	0.0150418	0.00751621	0.0453658	0.29147	20	0.776723
efficiency_l	psychencode_sqtl	17:73888266:73888348:clu_81678_NA	17	TRIM65	rs4398150	T	C	-0.0402218	0.0197782	0.0419879	0.291761	19	0.776723
efficiency_l	psychencode_sqtl	15:101115333:101120468:clu_63695_NA	15	LINS1	rs3764201	C	T	-0.0211951	0.0104355	0.0422491	0.293531	19	0.776723
efficiency_l	psychencode_sqtl	8:116632287:116635828:clu_99054_NA	8	TRPS1	rs2721953	A	G	0.0325535	0.0160943	0.043107	0.30111	16	0.776723
efficiency_l	psychencode_sqtl	12:133244234:133244376:clu_71222_NA	12	POLE	rs5744810	T	TG	0.0327252	0.0162762	0.0443661	0.303393	20	0.776723
efficiency_l	psychencode_sqtl	6:32333616:32350745:clu_83953_NA	6	TSBP1-AS1	rs76918333	A	G	-0.0673545	0.0326989	0.0394134	0.305852	12	0.776723
efficiency_l	psychencode_sqtl	22:42537349:42537522:clu_27193_NA	22	CYP2D7	rs3020731	G	A	0.0439423	0.021951	0.0453021	0.312594	20	0.776723
efficiency_l	psychencode_sqtl	6:32230586:32235329:clu_83953_NA	6	TSBP1-AS1	rs9268303	A	G	-0.034534	0.0172131	0.0448285	0.326983	20	0.776723
efficiency_l	psychencode_sqtl	19:34287430:34289576:clu_52274_NA	19	KCTD15	rs28524164	T	C	-0.0350055	0.0174343	0.044659	0.327403	8	0.776723
efficiency_l	psychencode_sqtl	14:103958371:103969219:clu_25024_NA	14	MARK3	rs56227024	G	A	-0.06956	0.0335641	0.0382232	0.329759	20	0.776723
efficiency_l	psychencode_sqtl	3:12641914:12644977:clu_38531_NA	3	RAF1	rs146090919	A	AG	-0.0218463	0.0108085	0.0432583	0.349693	20	0.776723
efficiency_l	psychencode_sqtl	19:41938313:41939442:clu_53147_NA	19	DMAC2	rs749147328	CCAGA	C	0.01158	0.00565353	0.040532	0.351385	13	0.776723
efficiency_l	psychencode_sqtl	4:100054956:100078648:clu_74872_NA	4	AP002026.1	rs13133647	T	C	-0.0337311	0.0161357	0.036576	0.357429	8	0.776723
efficiency_l	psychencode_sqtl	6:114410183:114437282:clu_86418_NA	6	HDAC2-AS2	rs984598	G	A	-0.0330095	0.0159027	0.0379197	0.358012	8	0.776723
efficiency_l	psychencode_sqtl	12:133254305:133255038:clu_71229_NA	12	POLE	rs4883541	A	G	0.0390761	0.0194213	0.044218	0.364529	20	0.776723
efficiency_l	psychencode_sqtl	5:74981225:74984837:clu_45995_NA	5	POC5	rs17649350	C	T	0.0154673	0.00768242	0.0440793	0.364849	20	0.776723
efficiency_l	psychencode_sqtl	5:74981309:74984837:clu_45995_NA	5	POC5	rs72633986	A	T	-0.0140087	0.00693156	0.0432798	0.366335	20	0.776723
efficiency_l	psychencode_sqtl	9:89612318:89613509:clu_35442_NA	9	GAS1RR	rs752464626	cortical_thickness	C	0.0417299	0.020868	0.0455321	0.366559	8	0.776723
efficiency_l	psychencode_sqtl	12:32113805:32133812:clu_67103_NA	12	RESF1	rs56042964	T	C	-0.0379756	0.0190949	0.0467254	0.372821	7	0.776723
efficiency_l	psychencode_sqtl	19:41939339:41939442:clu_53147_NA	19	DMAC2	rs749147328	CCAGA	C	-0.0141482	0.0069231	0.0409902	0.375896	12	0.776723
efficiency_l	psychencode_sqtl	22:42521412:42528061:clu_27184_NA	22	NDUFA6-DT	rs2743454	A	G	0.01925	0.0096605	0.0462993	0.381062	20	0.776723
efficiency_l	psychencode_sqtl	7:64601786:64613395:clu_102136_NA	7	INTS4P1	rs6968439	T	A	0.0399317	0.0191378	0.0369296	0.384376	20	0.776723
efficiency_l	psychencode_sqtl	1:46774799:46775827:clu_10969_NA	1	UQCRH	rs77526109	A	C	0.0233763	0.0112128	0.0370884	0.385857	18	0.776723
efficiency_l	psychencode_sqtl	12:8390848:8391333:clu_66281_NA	12	LINC02449	rs151199619	G	A	-0.066646	0.033511	0.0467258	0.385874	3	0.776723
efficiency_l	psychencode_sqtl	22:42521412:42524646:clu_27184_NA	22	NDUFA6-DT	rs5758610	T	C	-0.0215371	0.0106845	0.043829	0.389325	20	0.776723
efficiency_l	psychencode_sqtl	2:27323410:27324965:clu_997_NA	2	CGREF1	rs6754356	A	G	-0.0350765	0.0168535	0.0374099	0.398479	20	0.776723
efficiency_l	psychencode_sqtl	7:30612423:30612616:clu_101275_NA	7	GARS-DT	rs17159262	T	C	0.0200041	0.0100582	0.0467183	0.416977	20	0.776723
efficiency_l	psychencode_sqtl	5:87416945:87439292:clu_46271_NA	5	AC114971.1	rs10070777	A	G	0.0751678	0.0373871	0.0443752	0.417459	10	0.776723
efficiency_l	psychencode_sqtl	7:64601786:64639670:clu_102136_NA	7	INTS4P1	rs6968439	T	A	0.039363	0.0187717	0.0359997	0.417705	20	0.776723
efficiency_l	psychencode_sqtl	9:108377688:108382215:clu_36064_NA	9	FKTN	rs7035783	A	G	0.0229027	0.0113301	0.0432388	0.420087	13	0.776723
efficiency_l	psychencode_sqtl	17:56415040:56429096:clu_80652_NA	17	TSPOAP1-AS1	rs2680701	A	G	-0.0141698	0.00685586	0.0387509	0.433779	20	0.776723
efficiency_l	psychencode_sqtl	12:133234015:133234321:clu_71217_NA	12	POLE	rs5744810	T	TG	0.0312939	0.0156595	0.0456742	0.434072	20	0.776723
efficiency_l	psychencode_sqtl	7:105551687:105552929:clu_103789_NA	7	CDHR3	rs10279381	A	G	0.0186713	0.00896594	0.0372995	0.435831	20	0.776723
efficiency_l	psychencode_sqtl	11:45401689:45408778:clu_29410_NA	11	LINC02696	rs12795538	T	A	-0.0252876	0.0127114	0.0466618	0.443474	20	0.776723
efficiency_l	psychencode_sqtl	5:87071418:87090915:clu_46271_NA	5	AC114971.1	rs10070777	A	G	0.0750117	0.0373354	0.0445232	0.446289	9	0.776723
efficiency_l	psychencode_sqtl	3:12641914:12645635:clu_38531_NA	3	RAF1	rs146090919	A	AG	0.0216574	0.0106872	0.0427158	0.448221	20	0.776723
efficiency_l	psychencode_sqtl	19:41938313:41939177:clu_53147_NA	19	DMAC2	rs749147328	CCAGA	C	-0.0142268	0.0069651	0.0410943	0.450069	12	0.776723
efficiency_l	psychencode_sqtl	12:70636673:70636846:clu_68823_NA	12	CNOT2-DT	rs78129473	A	G	0.0174901	0.00851151	0.0398905	0.454346	20	0.776723
efficiency_l	psychencode_sqtl	7:105517703:105551463:clu_103789_NA	7	CDHR3	rs10279381	A	G	0.0306681	0.0150228	0.0412076	0.455421	13	0.776723
efficiency_l	psychencode_sqtl	11:45377476:45387300:clu_29410_NA	11	LINC02696	rs12795538	T	A	-0.0230186	0.0115114	0.0455401	0.456472	20	0.776723
efficiency_l	psychencode_sqtl	9:115941081:115945046:clu_36243_NA	9	FKBP15	rs10981671	A	G	-0.0292438	0.014678	0.0463318	0.471118	11	0.776723
efficiency_l	psychencode_sqtl	11:45377153:45388418:clu_29410_NA	11	LINC02696	rs12795538	T	A	-0.0236571	0.0118544	0.0459723	0.47233	20	0.776723
efficiency_l	psychencode_sqtl	12:70636673:70637092:clu_68823_NA	12	CNOT2-DT	rs78129473	A	G	-0.0160691	0.00779083	0.0391541	0.476456	20	0.776723
efficiency_l	psychencode_sqtl	8:66557019:66582108:clu_98010_NA	8	MTFR1	rs7825615	C	T	-0.0395274	0.0195228	0.042901	0.485141	20	0.776723
efficiency_l	psychencode_sqtl	5:87028893:87029102:clu_46271_NA	5	AC114971.1	rs10070777	A	G	0.0753285	0.0374673	0.044377	0.48696	7	0.776723
efficiency_l	psychencode_sqtl	11:68029193:68030006:clu_31057_NA	11	C11orf24	rs35234549	A	AC	-0.0279921	0.0138473	0.0432291	0.488951	14	0.776723
efficiency_l	psychencode_sqtl	3:12645036:12645635:clu_38531_NA	3	RAF1	rs904452	G	A	-0.0235717	0.0114787	0.0400221	0.492342	20	0.776723
efficiency_l	psychencode_sqtl	20:33872295:33872529:clu_94698_NA	20	EIF6	rs6060341	G	A	-0.0462631	0.0224313	0.0391662	0.493975	9	0.776723
efficiency_l	psychencode_sqtl	4:129869725:129873924:clu_75559_NA	4	SCLT1	rs4975294	A	C	-0.0129045	0.00618803	0.0370335	0.497641	20	0.776723
efficiency_l	psychencode_sqtl	18:8810196:8812977:clu_64030_NA	18	MTCL1	rs665310	T	C	0.0350725	0.0175304	0.0454278	0.50354	18	0.776723
efficiency_l	psychencode_sqtl	5:87028893:87034142:clu_46271_NA	5	AC114971.1	rs10070777	A	G	0.0735423	0.0365342	0.0441177	0.507871	8	0.776723
efficiency_l	psychencode_sqtl	5:87416945:87440161:clu_46271_NA	5	AC114971.1	rs33704	C	T	0.0416627	0.0209582	0.0468229	0.513896	18	0.776723
efficiency_l	psychencode_sqtl	3:194380862:194381471:clu_43874_NA	3	LSG1	rs5855589	T	TA	0.0396788	0.019	0.036765	0.514563	9	0.776723
efficiency_l	psychencode_sqtl	5:87011451:87343406:clu_46271_NA	5	AC114971.1	rs10070777	A	G	0.073031	0.0361598	0.0434174	0.520303	8	0.776723
efficiency_l	psychencode_sqtl	11:65601572:65602977:clu_30664_NA	11	SNX32	rs11227310	T	A	-0.0360765	0.017604	0.0404291	0.524549	18	0.776723
efficiency_l	psychencode_sqtl	11:63991439:63991572:clu_30269_NA	11	TRPT1	rs11608180	G	A	0.0270725	0.0130835	0.0385266	0.525512	20	0.776723
efficiency_l	psychencode_sqtl	5:95034415:95044339:clu_46470_NA	5	AC008840.1	rs12187674	T	C	-0.0265661	0.0127445	0.0371124	0.527116	20	0.776723
efficiency_l	psychencode_sqtl	17:78060695:78061406:clu_82041_NA	17	CCDC40	rs3764442	A	G	-0.0302191	0.0146326	0.038905	0.528849	14	0.776723
efficiency_l	psychencode_sqtl	4:129873687:129873924:clu_75559_NA	4	SCLT1	rs4975294	A	C	0.0165996	0.00799323	0.037828	0.536255	20	0.776723
efficiency_l	psychencode_sqtl	6:41105299:41106347:clu_84503_NA	6	ADCY10P1	rs722442	G	A	-0.0364465	0.018086	0.0438853	0.542743	20	0.776723
efficiency_l	psychencode_sqtl	19:29889625:29903682:clu_52118_NA	19	AC011474.1	rs11083957	T	C	0.0522146	0.0260754	0.0452369	0.55549	20	0.776723
efficiency_l	psychencode_sqtl	2:27327245:27333541:clu_1002_NA	2	CGREF1	rs3769139	T	C	0.0409247	0.0200728	0.0414689	0.555817	19	0.776723
efficiency_l	psychencode_sqtl	7:64563817:64601006:clu_102135_NA	7	GTF2IP14	rs6954275	T	G	0.0383288	0.0185404	0.0387046	0.556098	20	0.776723
efficiency_l	psychencode_sqtl	7:44097458:44097572:clu_101637_NA	7	DBNL	rs4430012	G	C	0.0423533	0.0206203	0.0399798	0.561908	14	0.776723
efficiency_l	psychencode_sqtl	1:58993007:58996273:clu_11384_NA	1	OMA1	rs61781821	G	C	0.0471613	0.0226167	0.037047	0.562395	11	0.776723
efficiency_l	psychencode_sqtl	2:190532671:190554253:clu_5673_NA	2	ANKAR	rs1233299	C	A	0.0417777	0.0201892	0.038517	0.565809	20	0.776723
efficiency_l	psychencode_sqtl	22:40756496:40757092:clu_27020_NA	22	ADSL	rs8135371	C	A	-0.0398158	0.0193822	0.0399524	0.574972	14	0.776723
efficiency_l	psychencode_sqtl	5:127398192:127412639:clu_47093_NA	5	LINC01184	rs10045307	G	C	0.0420588	0.0201495	0.0368576	0.578644	17	0.776723
efficiency_l	psychencode_sqtl	19:8200970:8201272:clu_50302_NA	19	FBN3	rs1531548	T	C	0.0185902	0.00889463	0.0366137	0.592628	12	0.776723
efficiency_l	psychencode_sqtl	17:78039567:78055345:clu_82041_NA	17	CCDC40	rs75072716	T	C	-0.0375472	0.0180721	0.0377432	0.594947	9	0.776723
efficiency_l	psychencode_sqtl	2:27310219:27319597:clu_995_NA	2	KHK	rs4665372	A	T	0.0378853	0.0187823	0.0436883	0.599835	12	0.776723
efficiency_l	psychencode_sqtl	2:241494472:241496607:clu_7447_NA	2	ANKMY1	rs68104327	A	G	0.0412901	0.0200194	0.0391597	0.602043	6	0.776723
efficiency_l	psychencode_sqtl	19:41888826:41889791:clu_53126_NA	19	TMEM91	rs749147328	CCAGA	C	0.0281789	0.0141416	0.0463029	0.611297	7	0.776723
efficiency_l	psychencode_sqtl	8:144688324:144688637:clu_99813_NA	8	PYCR3	rs115968937	A	G	0.0333288	0.0159313	0.0364363	0.619092	5	0.776723
efficiency_l	psychencode_sqtl	5:445179:446265:clu_44278_NA	5	EXOC3	rs11740891	G	A	-0.0283185	0.0136103	0.0374643	0.619451	20	0.776723
efficiency_l	psychencode_sqtl	1:173552761:173567043:clu_15110_NA	1	SLC9C2	rs61826793	A	G	0.0356419	0.0179119	0.0466084	0.621488	20	0.776723
efficiency_l	psychencode_sqtl	1:93730329:93770945:clu_12245_NA	1	CCDC18-AS1	rs559397	A	C	-0.0387644	0.0191086	0.0424952	0.628664	3	0.776723
efficiency_l	psychencode_sqtl	12:70636673:70637054:clu_68823_NA	12	CNOT2-DT	rs78129473	A	G	-0.031469	0.0157661	0.0459357	0.638836	20	0.776723
efficiency_l	psychencode_sqtl	7:105517703:105552929:clu_103789_NA	7	CDHR3	rs10808145	C	T	-0.0389277	0.0194678	0.0455438	0.639932	10	0.776723
efficiency_l	psychencode_sqtl	9:108320876:108337226:clu_36062_NA	9	FKTN	rs7037972	T	A	0.025316	0.0127344	0.0468111	0.657618	16	0.776723
efficiency_l	psychencode_sqtl	18:8807058:8809446:clu_64030_NA	18	MTCL1	rs665310	T	C	0.0295582	0.0145722	0.0425199	0.657791	20	0.776723
efficiency_l	psychencode_sqtl	6:32487428:32489682:clu_83968_NA	6	HLA-DRB6	rs35421268	T	C	-0.0363293	0.0176333	0.039373	0.669883	20	0.776723
efficiency_l	psychencode_sqtl	1:93805093:93811281:clu_12246_NA	1	CCDC18-AS1	rs9432680	A	G	-0.0304579	0.0151832	0.0448532	0.67028	9	0.776723
efficiency_l	psychencode_sqtl	8:35093405:35406810:clu_97317_NA	8	UNC5D	rs3115002	A	G	-0.0413503	0.0199569	0.0382669	0.691854	9	0.776723
efficiency_l	psychencode_sqtl	12:9590085:9590607:clu_66408_NA	12	DDX12P	rs4763320	G	A	-0.0344984	0.0169947	0.0423621	0.699449	20	0.776723
efficiency_l	psychencode_sqtl	19:41888826:41889466:clu_53126_NA	19	TMEM91	rs749147328	CCAGA	C	-0.0288068	0.0144309	0.0459129	0.701908	6	0.776723
efficiency_l	psychencode_sqtl	17:53491593:53499031:clu_80517_NA	17	MMD	rs7213162	A	G	0.0253497	0.0127109	0.0461161	0.709101	16	0.776723
efficiency_l	psychencode_sqtl	8:35093405:35117494:clu_97317_NA	8	UNC5D	rs2980408	C	T	0.0355582	0.0171095	0.0376843	0.714279	10	0.776723
efficiency_l	psychencode_sqtl	2:49036780:49150550:clu_1737_NA	2	STON1-GTF2A1L	rs11683600	A	G	0.0370543	0.0185201	0.0454176	0.718942	20	0.776723
efficiency_l	psychencode_sqtl	4:113468564:113474991:clu_75184_NA	4	ZGRF1	rs57448004	T	TG	0.0345091	0.0171398	0.0440736	0.724124	20	0.776723
efficiency_l	psychencode_sqtl	6:13574856:13584308:clu_82939_NA	6	SIRT5	rs2804916	C	T	0.0327272	0.0157469	0.0376797	0.734604	10	0.776723
efficiency_l	psychencode_sqtl	10:59997575:60028653:clu_19306_NA	10	IPMK	rs2246537	G	T	0.0457117	0.0221136	0.0387215	0.737087	19	0.776723
efficiency_l	psychencode_sqtl	7:99055978:99057709:clu_103266_NA	7	ATP5MF	rs73401510	C	A	0.0668415	0.0326044	0.0403571	0.744002	20	0.776723
efficiency_l	psychencode_sqtl	11:40669828:40737063:clu_29324_NA	11	LRRC4C	rs11036036	A	T	-0.0637786	0.0305451	0.0367966	0.75005	8	0.776723
efficiency_l	psychencode_sqtl	12:123949141:123950085:clu_70712_NA	12	SNRNP35	rs7975122	C	T	0.0431737	0.0211677	0.0413898	0.759732	19	0.776723
efficiency_l	psychencode_sqtl	7:105553084:105559981:clu_103789_NA	7	CDHR3	rs2392634	C	T	0.0252854	0.0122644	0.0392372	0.761592	20	0.776723
efficiency_l	psychencode_sqtl	2:27327245:27341714:clu_1002_NA	2	CGREF1	rs3769139	T	C	-0.0333655	0.0160378	0.0374858	0.763446	20	0.776723
efficiency_l	psychencode_sqtl	18:21099967:21113319:clu_64335_NA	18	NPC1	rs303762	C	T	0.0185825	0.00904498	0.039932	0.763486	20	0.776723
efficiency_l	psychencode_sqtl	15:75129776:75130098:clu_62506_NA	15	AC091230.1	rs3812945	C	T	-0.0132752	0.00647163	0.0402386	0.765676	20	0.776723
efficiency_l	psychencode_sqtl	11:95582559:95597048:clu_31992_NA	11	clustering_31992_NA	rs755199915	T	TA	-0.026102	0.0126685	0.0393623	0.772873	20	0.776723
efficiency_l	psychencode_sqtl	11:95582559:95606265:clu_31992_NA	11	clustering_31992_NA	rs755199915	T	TA	-0.0223808	0.0107711	0.0377235	0.79115	20	0.776723
efficiency_l	psychencode_sqtl	5:748674:751248:clu_44328_NA	5	AC026740.3	rs112472412	G	A	-0.0268128	0.0130527	0.0399575	0.802763	20	0.776723
efficiency_l	psychencode_sqtl	11:95565969:95597048:clu_31992_NA	11	clustering_31992_NA	rs755199915	T	TA	-0.0210443	0.0101091	0.0373682	0.806842	20	0.776723
efficiency_l	psychencode_sqtl	19:29980895:29986468:clu_52118_NA	19	AC011474.1	rs11083957	T	C	0.0434125	0.0214921	0.0433904	0.807566	20	0.776723
efficiency_l	psychencode_sqtl	15:75129776:75130092:clu_62506_NA	15	AC091230.1	rs3812945	C	T	0.0132188	0.00644533	0.0402751	0.824098	20	0.776723
efficiency_l	psychencode_sqtl	11:95564431:95582292:clu_31992_NA	11	clustering_31992_NA	rs755199915	T	TA	-0.024004	0.0115962	0.0384526	0.829423	20	0.776723
efficiency_l	psychencode_sqtl	15:84869628:84871622:clu_63021_NA	15	GOLGA2P7	rs950169	T	C	0.0246117	0.0123228	0.0457994	0.831565	20	0.776723
efficiency_l	psychencode_sqtl	19:46281899:46282522:clu_53607_NA	19	DMPK	rs62111755	G	T	0.04562	0.0225342	0.0429213	0.836472	6	0.776723
efficiency_l	psychencode_sqtl	2:48898819:49003422:clu_1737_NA	2	STON1-GTF2A1L	rs11683600	A	G	0.0388238	0.0195093	0.0465896	0.841306	20	0.776723
efficiency_l	psychencode_sqtl	17:1939537:1939823:clu_76925_NA	17	DPH1	rs3803806	C	T	-0.0373717	0.018341	0.0415891	0.851998	5	0.776723
efficiency_l	psychencode_sqtl	19:36235639:36236026:clu_52468_NA	19	U2AF1L4	rs34632325	C	G	-0.0199765	0.00986493	0.0428675	0.853156	19	0.776723
efficiency_l	psychencode_sqtl	5:850717:878470:clu_44336_NA	5	BRD9	rs112472412	G	A	-0.0373503	0.0184352	0.0427611	0.854518	19	0.776723
efficiency_l	psychencode_sqtl	2:48898819:48996100:clu_1737_NA	2	STON1-GTF2A1L	rs11683600	A	G	0.0357857	0.0178438	0.0449102	0.8546	20	0.776723
efficiency_l	psychencode_sqtl	5:876327:878470:clu_44336_NA	5	BRD9	rs112472412	G	A	0.0397862	0.0196419	0.0428077	0.857605	19	0.776723
efficiency_l	psychencode_sqtl	15:75129979:75130098:clu_62506_NA	15	AC091230.1	rs3812945	C	T	-0.0208254	0.0102953	0.0430933	0.871022	20	0.776723
efficiency_l	psychencode_sqtl	1:207941168:207956637:clu_16276_NA	1	CD46	rs1962149	A	G	-0.0315992	0.0155826	0.0425755	0.875939	20	0.776723
efficiency_l	psychencode_sqtl	1:93775347:93790192:clu_12245_NA	1	CCDC18-AS1	rs797660	T	C	-0.0379183	0.0180943	0.0361181	0.879114	3	0.776723
efficiency_l	psychencode_sqtl	2:48996213:49003419:clu_1737_NA	2	STON1-GTF2A1L	rs11683600	A	G	0.0372537	0.0186908	0.0462436	0.881189	20	0.776723
efficiency_l	psychencode_sqtl	5:462422:464405:clu_44282_NA	5	EXOC3	rs1316732	A	T	0.0409913	0.0197963	0.0383916	0.883732	20	0.776723
efficiency_l	psychencode_sqtl	4:38614880:38616246:clu_73586_NA	4	KLF3-AS1	rs337633	G	C	-0.0351874	0.0169602	0.0380138	0.885769	7	0.776723
efficiency_l	psychencode_sqtl	17:79995423:79995507:clu_82388_NA	17	DCXR	rs72861774	G	A	-0.0555358	0.0264446	0.0357217	0.889527	5	0.776723
efficiency_l	psychencode_sqtl	1:40943566:40945005:clu_10537_NA	1	ZFP69	rs57337970	T	C	0.0229117	0.0114259	0.0449363	0.895132	20	0.776723
efficiency_l	psychencode_sqtl	20:33867921:33872184:clu_94697_NA	20	EIF6	rs2425047	C	A	0.0502194	0.0250589	0.045064	0.897042	7	0.776723
efficiency_l	psychencode_sqtl	10:105377071:105378249:clu_21048_NA	10	SH3PXD2A	rs3781358	A	G	-0.0400745	0.019905	0.0440839	0.899744	8	0.776723
efficiency_l	psychencode_sqtl	18:21086606:21099833:clu_64335_NA	18	NPC1	rs303762	C	T	0.0222995	0.0109426	0.0415626	0.904132	20	0.776723
efficiency_l	psychencode_sqtl	1:93771027:93777051:clu_12245_NA	1	CCDC18-AS1	rs9432680	A	G	-0.0346823	0.0173444	0.0455408	0.912954	12	0.776723
efficiency_l	psychencode_sqtl	4:100125588:100128572:clu_74873_NA	4	AP002026.1	rs187674807	C	T	0.0279274	0.0133536	0.0364939	0.914295	18	0.776723
efficiency_l	psychencode_sqtl	4:100208190:100209823:clu_74873_NA	4	AP002026.1	rs2105780	T	C	-0.0362656	0.017568	0.0389893	0.923086	12	0.776723
efficiency_l	psychencode_sqtl	4:113436796:113438964:clu_75179_NA	4	NEUROG2-AS1	rs977383	A	G	0.0270148	0.0133035	0.0422904	0.929539	20	0.776723
efficiency_l	psychencode_sqtl	1:19201997:19203702:clu_9114_NA	1	ALDH4A1	rs6664725	T	C	-0.0390696	0.0188531	0.0382362	0.933329	8	0.776723
efficiency_l	psychencode_sqtl	3:58395886:58410479:clu_40632_NA	3	PXK	rs4681852	T	A	0.0409048	0.020012	0.0409528	0.967283	13	0.776723
efficiency_l	psychencode_sqtl	17:62801218:62817885:clu_81033_NA	17	PLEKHM1P1	rs2074181	C	A	0.0170382	0.00850314	0.0450958	0.972947	10	0.776723
efficiency_l	psychencode_sqtl	17:62801218:62810981:clu_81033_NA	17	PLEKHM1P1	rs2074181	C	A	-0.0182635	0.00913248	0.045517	0.973939	10	0.776723
efficiency_l	psychencode_sqtl	12:114260451:114261014:clu_70227_NA	12	RBM19	rs7970186	C	T	0.0155365	0.00781635	0.0468457	0.974821	20	0.776723
efficiency_l	psychencode_sqtl	10:99512939:99517022:clu_20591_NA	10	ZFYVE27	rs6584149	C	T	-0.0391011	0.0188289	0.0378333	0.976109	20	0.776723
efficiency_l	psychencode_sqtl	14:23485844:23502577:clu_22333_NA	14	PSMB5	rs941718	C	T	0.0369216	0.0179925	0.0401641	0.976357	18	0.776723
efficiency_l	psychencode_sqtl	17:62811363:62817885:clu_81033_NA	17	PLEKHM1P1	rs2074181	C	A	-0.0173011	0.00863316	0.0450665	0.978058	10	0.776723
efficiency_l	psychencode_sqtl	1:207942117:207943666:clu_16276_NA	1	CD46	rs11370836	C	CA	0.0396129	0.0197557	0.0449484	0.98807	20	0.776723
efficiency_l	psychencode_sqtl	8:81905542:81982347:clu_98369_NA	8	PAG1	rs79825753	C	G	-0.0347399	0.0174552	0.046566			0.776723
efficiency_l	psychencode_sqtl	15:32868201:32871909:clu_60594_NA	15	LINC02256	rs11638089	A	G	-0.0371044	0.0181795	0.0412499			0.776723
efficiency_l	psychencode_sqtl	15:32868201:32878224:clu_60594_NA	15	LINC02256	rs11638089	A	G	0.0379388	0.0186155	0.0415483			0.776723
efficiency_l	psychencode_sqtl	5:73932323:73933390:clu_45947_NA	5	ENC1	rs769487360	cortical_thickness	C	-0.0298675	0.0150332	0.0469488	0.332239	13	0.77689
efficiency_l	psychencode_sqtl	19:8175851:8175942:clu_50290_NA	19	FBN3	rs79793764	T	C	-0.0266096	0.013397	0.0470073	0.799548	6	0.77689
efficiency_l	psychencode_sqtl	2:48996260:49003419:clu_1737_NA	2	STON1-GTF2A1L	rs11683600	A	G	0.0403221	0.0203044	0.0470466	0.799955	20	0.77689
efficiency_l	psychencode_sqtl	10:99497082:99498234:clu_20586_NA	10	ZFYVE27	rs4917783	G	C	0.03249	0.0163602	0.0470425	0.832682	20	0.77689
ipsilateral_degree_r	psychencode_isoqtl	ENST00000293599.7_2	12	AQP5	rs3759129	C	A	0.0461256	0.0199257	0.0206196	0.170585	6	0.777566
efficiency_l	psychencode_sqtl	11:47434018:47435148:clu_29563_NA	11	SLC39A13	rs2293576	A	G	-0.0129821	0.00654021	0.0471473	0.410599	20	0.777613
efficiency_l	psychencode_sqtl	1:61228648:61229150:clu_11447_NA	1	AC099792.1	rs36130474	G	C	0.0260836	0.0131428	0.047186	0.767808	20	0.777613
efficiency_l	psychencode_sqtl	12:114255991:114261014:clu_70227_NA	12	RBM19	rs7970186	C	T	-0.0173546	0.00874643	0.0472349	0.955522	20	0.777632
small_worldness_l	psychencode_sqtl	6:31651114:31654957:clu_83740_NA	6	LY6G5C	rs707917	G	C	-0.0239241	0.0111538	0.0319589	0.0340471	20	0.77812
small_worldness_l	psychencode_sqtl	3:113135474:113146034:clu_41520_NA	3	CFAP44	rs73239111	G	A	-0.0363481	0.0169474	0.0319717	0.20193	20	0.77812
efficiency_l	psychencode_sqtl	11:45408860:45463122:clu_29410_NA	11	LINC02696	rs12795538	T	A	-0.0261831	0.0132006	0.0473143	0.565198	20	0.778154
efficiency_l	psychencode_sqtl	12:56510714:56510973:clu_68204_NA	12	RPL41	rs2640569	T	C	0.0579735	0.0294843	0.0492695	0.0468175	5	0.778373
efficiency_l	psychencode_sqtl	1:17301518:17301764:clu_9053_NA	1	MFAP2	rs9435658	C	T	-0.0289613	0.0147655	0.0498294	0.0527054	20	0.778373
efficiency_l	psychencode_sqtl	7:44012922:44053192:clu_101611_NA	7	POLR2J4	rs61156504	A	G	-0.0213195	0.0108098	0.048583	0.0652295	20	0.778373
efficiency_l	psychencode_sqtl	2:172309723:172314481:clu_5206_NA	2	DCAF17	rs35412246	T	G	-0.0185849	0.00938884	0.0477628	0.0753352	10	0.778373
efficiency_l	psychencode_sqtl	7:1167022:1177835:clu_100267_NA	7	ZFAND2A	rs763343282	G	GCGCCCACCTGCGCCCACGT	-0.0272147	0.0138578	0.0495466	0.0955192	20	0.778373
efficiency_l	psychencode_sqtl	17:28256347:28256835:clu_78712_NA	17	EFCAB5	rs10445400	G	A	0.0307116	0.015639	0.0495543	0.117222	20	0.778373
efficiency_l	psychencode_sqtl	17:74309097:74309280:clu_81754_NA	17	PRPSAP1	rs201910795	CG	C	-0.0221903	0.0112436	0.0484284	0.12158	20	0.778373
efficiency_l	psychencode_sqtl	7:44026276:44027685:clu_101611_NA	7	POLR2J4	rs61156504	A	G	-0.0238226	0.0121152	0.0492595	0.121868	20	0.778373
efficiency_l	psychencode_sqtl	1:173834420:173834648:clu_15119_NA	1	GAS5	rs58994962	C	A	-0.0155304	0.00784705	0.0477996	0.122397	20	0.778373
efficiency_l	psychencode_sqtl	6:31689857:31690011:clu_83753_NA	6	clustering_83753_NA	rs574914	A	G	-0.0346953	0.0175438	0.0479701	0.170505	20	0.778373
efficiency_l	psychencode_sqtl	12:48189550:48189990:clu_67455_NA	12	HDAC7	rs34922454	C	A	0.0386707	0.0195986	0.0484801	0.173094	11	0.778373
efficiency_l	psychencode_sqtl	2:61413632:61415044:clu_2020_NA	2	AHSA2P	rs2421116	G	A	0.0237971	0.0120877	0.0489868	0.178433	20	0.778373
efficiency_l	psychencode_sqtl	2:61413632:61413752:clu_2020_NA	2	AHSA2P	rs2421116	G	A	-0.0256193	0.0130394	0.0494429	0.185295	20	0.778373
efficiency_l	psychencode_sqtl	19:34289299:34289573:clu_52274_NA	19	KCTD15	rs28524164	T	C	-0.0444988	0.0226244	0.0492008	0.187471	10	0.778373
efficiency_l	psychencode_sqtl	5:87066566:87090078:clu_46271_NA	5	AC114971.1	rs33704	C	T	0.0444598	0.0225319	0.0484741	0.196549	19	0.778373
efficiency_l	psychencode_sqtl	12:9555152:9558904:clu_66393_NA	12	AC141557.1	rs56112708	T	G	0.028751	0.0146135	0.0491346	0.199732	20	0.778373
efficiency_l	psychencode_sqtl	2:98158570:98164683:clu_3220_NA	2	ANKRD36B	rs73959753	A	G	0.0238736	0.0121646	0.0496985	0.217113	20	0.778373
efficiency_l	psychencode_sqtl	7:1167022:1177825:clu_100267_NA	7	ZFAND2A	rs763343282	G	GCGCCCACCTGCGCCCACGT	-0.0257435	0.0129857	0.0474295	0.231849	20	0.778373
efficiency_l	psychencode_sqtl	5:73933443:73936132:clu_45947_NA	5	ENC1	rs769487360	cortical_thickness	C	-0.0378059	0.0192444	0.0494704	0.24589	11	0.778373
efficiency_l	psychencode_sqtl	5:73933526:73936132:clu_45947_NA	5	ENC1	rs769487360	cortical_thickness	C	-0.0358353	0.018179	0.0486956	0.253514	11	0.778373
efficiency_l	psychencode_sqtl	6:3012908:3017118:clu_82662_NA	6	NQO2	rs3823096	T	C	0.0182069	0.00926706	0.0494506	0.291041	20	0.778373
efficiency_l	psychencode_sqtl	10:67330303:67345243:clu_19455_NA	10	LINC01515	rs80074217	G	A	0.0409668	0.0208208	0.0491159	0.306868	10	0.778373
efficiency_l	psychencode_sqtl	3:48317885:48327736:clu_39718_NA	3	ZNF589	rs11928691	T	C	0.0382142	0.0194834	0.0498355	0.31408	12	0.778373
efficiency_l	psychencode_sqtl	17:28386719:28400096:clu_78716_NA	17	EFCAB5	rs6505147	T	C	0.0406944	0.0206819	0.0491105	0.325697	20	0.778373
efficiency_l	psychencode_sqtl	10:67330517:67345243:clu_19455_NA	10	LINC01515	rs80074217	G	A	0.0429544	0.0219118	0.049957	0.338876	10	0.778373
efficiency_l	psychencode_sqtl	6:30698504:30698696:clu_83601_NA	6	FLOT1	rs1064627	G	A	-0.0197883	0.0100183	0.048244	0.374574	20	0.778373
efficiency_l	psychencode_sqtl	6:30698595:30698696:clu_83601_NA	6	FLOT1	rs1064627	G	A	0.0240746	0.012248	0.0493452	0.376049	20	0.778373
efficiency_l	psychencode_sqtl	13:21306260:21331594:clu_91554_NA	13	EEF1AKMT1	rs9579941	T	C	0.0269992	0.0136506	0.0479424	0.381267	16	0.778373
efficiency_l	psychencode_sqtl	8:43198:182129:clu_96167_NA	8	RPL23AP53	rs13269163	C	T	0.0421761	0.0213691	0.0484165	0.390467	20	0.778373
efficiency_l	psychencode_sqtl	15:101116907:101120468:clu_63695_NA	15	LINS1	rs3764201	C	T	0.0340185	0.0173396	0.049774	0.400566	12	0.778373
efficiency_l	psychencode_sqtl	5:74983153:74984837:clu_45995_NA	5	POC5	rs72633986	A	T	0.0258082	0.0130436	0.0478599	0.404287	20	0.778373
efficiency_l	psychencode_sqtl	10:67345325:67358415:clu_19455_NA	10	LINC01515	rs80074217	G	A	0.0426794	0.0217657	0.049896	0.409795	10	0.778373
efficiency_l	psychencode_sqtl	11:45408860:45409427:clu_29410_NA	11	LINC02696	rs12795538	T	A	-0.0267081	0.0134788	0.0475355	0.428337	20	0.778373
efficiency_l	psychencode_sqtl	8:116632287:116680772:clu_99054_NA	8	TRPS1	rs2721953	A	G	-0.0414619	0.0209993	0.0483309	0.44816	15	0.778373
efficiency_l	psychencode_sqtl	5:87348261:87440161:clu_46271_NA	5	AC114971.1	rs33704	C	T	0.0451049	0.0228953	0.0488331	0.4649	13	0.778373
efficiency_l	psychencode_sqtl	5:87436493:87439292:clu_46271_NA	5	AC114971.1	rs33704	C	T	0.0465737	0.0237346	0.049731	0.467429	12	0.778373
efficiency_l	psychencode_sqtl	4:129869725:129873498:clu_75559_NA	4	SCLT1	rs12500341	C	A	0.0144728	0.0073194	0.0480062	0.475648	20	0.778373
efficiency_l	psychencode_sqtl	15:75630474:75630987:clu_62535_NA	15	COMMD4	rs73436803	T	C	0.0276184	0.0140667	0.0496016	0.492337	20	0.778373
efficiency_l	psychencode_sqtl	9:108320446:108335936:clu_36062_NA	9	FKTN	rs57432946	C	G	-0.0311084	0.0157072	0.0476454	0.509607	7	0.778373
efficiency_l	psychencode_sqtl	19:53625996:53626754:clu_54621_NA	19	ZNF415	rs13346801	C	G	-0.0294709	0.0150166	0.049699	0.584067	10	0.778373
efficiency_l	psychencode_sqtl	13:21303355:21331594:clu_91554_NA	13	EEF1AKMT1	rs7992525	T	C	0.0205779	0.0104952	0.0499149	0.600025	20	0.778373
efficiency_l	psychencode_sqtl	5:87343511:87439292:clu_46271_NA	5	AC114971.1	rs33704	C	T	0.0452713	0.0230014	0.0490454	0.639552	17	0.778373
efficiency_l	psychencode_sqtl	7:65867532:65870638:clu_102209_NA	7	LINC00174	rs12540356	C	A	0.0273899	0.013913	0.0489921	0.6686	12	0.778373
efficiency_l	psychencode_sqtl	17:53497894:53499031:clu_80517_NA	17	MMD	rs11653692	T	C	-0.0233456	0.0118323	0.0484907	0.683422	15	0.778373
efficiency_l	psychencode_sqtl	2:48919851:48994251:clu_1737_NA	2	STON1-GTF2A1L	rs4034625	C	T	0.0329226	0.0167319	0.0491084	0.689781	20	0.778373
efficiency_l	psychencode_sqtl	6:24205330:24273741:clu_83208_NA	6	DCDC2	rs114735811	G	C	-0.0355404	0.0179656	0.0479003	0.707132	13	0.778373
efficiency_l	psychencode_sqtl	15:101114446:101115192:clu_63694_NA	15	LINS1	rs8451	A	C	-0.0307858	0.0156265	0.0488263	0.765775	14	0.778373
efficiency_l	psychencode_sqtl	15:75185143:75188493:clu_62510_NA	15	MPI	rs8025447	G	T	0.0347389	0.0176985	0.049667	0.855284	11	0.778373
efficiency_l	psychencode_sqtl	3:195997412:196014403:clu_44043_NA	3	TCTEX1D2	rs6809764	G	C	0.0415416	0.0211781	0.0498169	0.856663	20	0.778373
efficiency_l	psychencode_sqtl	5:87235512:87245170:clu_46271_NA	5	AC114971.1	rs33704	C	T	0.0460116	0.0234575	0.0498219	0.875197	11	0.778373
efficiency_l	psychencode_sqtl	5:77928191:77928884:clu_46076_NA	5	LHFPL2	rs10069173	T	G	-0.0366283	0.0185796	0.0486759	0.927844	11	0.778373
efficiency_l	psychencode_sqtl	1:93771027:93780706:clu_12245_NA	1	CCDC18-AS1	rs9432680	A	G	-0.0398229	0.0201273	0.0478672	0.982893	9	0.778373
efficiency_l	psychencode_sqtl	21:47787054:47805747:clu_72437_NA	21	PCNT	rs28716675	A	G	0.0172087	0.00876608	0.0496344	0.989829	20	0.778373
efficiency_l	psychencode_sqtl	1:93730329:93777047:clu_12245_NA	1	CCDC18-AS1	rs9432680	A	G	-0.0394492	0.0199467	0.0479595	0.99336	7	0.778373
efficiency_l	psychencode_sqtl	13:21057574:21063509:clu_91540_NA	13	CRYL1	rs74038905	A	G	0.113153	0.0573168	0.0483621			0.778373
path_length_r	psychencode_eqtl	ENSG00000182117	15	NOP10	rs73374473	T	C	-0.11965	0.0530816	0.0241913	0.0135146	19	0.779111
path_length_r	psychencode_eqtl	ENSG00000270820	2	AC016727.1	rs76426372	T	C	-0.0451888	0.0218352	0.0384958	0.0137454	19	0.779111
path_length_r	psychencode_eqtl	ENSG00000163162	2	RNF149	rs2177997	G	A	-0.050679	0.0245299	0.0388276	0.0146066	20	0.779111
path_length_r	psychencode_eqtl	ENSG00000105287	19	PRKD2	rs62134781	T	C	-0.0320493	0.0163477	0.0499403	0.0223831	20	0.779111
path_length_r	psychencode_eqtl	ENSG00000104412	8	EMC2	rs4734179	G	A	-0.0438187	0.02179	0.0443305	0.0250458	20	0.779111
path_length_r	psychencode_eqtl	ENSG00000105281	19	SLC1A5	rs3027952	A	G	0.0913659	0.0421572	0.0302144	0.0269473	4	0.779111
path_length_r	psychencode_eqtl	ENSG00000242110	5	AMACR	rs10941112	T	C	0.0136359	0.00646846	0.0350253	0.0303172	20	0.779111
path_length_r	psychencode_eqtl	ENSG00000275383	16	AC126773.6	rs113627231	A	G	0.112423	0.0547893	0.0401787	0.0347465	16	0.779111
path_length_r	psychencode_eqtl	ENSG00000263220	17	AC015727.1	rs2407	A	G	0.059647	0.0275425	0.0303393	0.0358432	20	0.779111
path_length_r	psychencode_eqtl	ENSG00000250634	4	LINC01182	rs17336421	G	T	-0.0869689	0.0389545	0.025577	0.0394317	10	0.779111
path_length_r	psychencode_eqtl	ENSG00000145782	5	ATG12	rs6594906	C	T	0.059658	0.0267133	0.0255313	0.0409083	20	0.779111
path_length_r	psychencode_eqtl	ENSG00000227207	1	RPL31P12	rs775134196	AATTAT	A	-0.0196184	0.00980682	0.045448	0.0452618	20	0.779111
path_length_r	psychencode_eqtl	ENSG00000228065	10	LINC01515	rs141841790	C	G	0.0236664	0.0107706	0.0279984	0.0562174	18	0.779111
path_length_r	psychencode_eqtl	ENSG00000111843	6	TMEM14C	rs1045911	C	A	-0.0459	0.0219956	0.0369076	0.063888	6	0.779111
path_length_r	psychencode_eqtl	ENSG00000183655	15	KLHL25	rs142512102	C	T	0.149045	0.0672838	0.0267485	0.0644031	18	0.779111
path_length_r	psychencode_eqtl	ENSG00000272913	2	AC009237.14	rs11689099	T	C	-0.0631444	0.0298145	0.0341828	0.0649481	7	0.779111
path_length_r	psychencode_eqtl	ENSG00000164929	8	BAALC	rs1494276	A	C	-0.0918521	0.0467223	0.0493084	0.0949259	20	0.779111
path_length_r	psychencode_eqtl	ENSG00000286107	12	AC007655.2	rs10744078	G	T	0.049214	0.0217498	0.0236523	0.0969886	15	0.779111
path_length_r	psychencode_eqtl	ENSG00000141295	17	SCRN2	rs916798	A	T	-0.0665352	0.0323397	0.0396492	0.0975361	20	0.779111
path_length_r	psychencode_eqtl	ENSG00000177990	12	DPY19L2	rs7956213	C	A	-0.0412031	0.0186855	0.0274485	0.102175	20	0.779111
path_length_r	psychencode_eqtl	ENSG00000165650	10	PDZD8	rs363237	C	T	0.0590506	0.030126	0.0499815	0.102825	13	0.779111
path_length_r	psychencode_eqtl	ENSG00000255389	6	Z97989.1	rs9481169	T	G	-0.0307682	0.0137021	0.024736	0.105922	20	0.779111
path_length_r	psychencode_eqtl	ENSG00000150455	11	TIRAP	rs904546	A	G	0.0540583	0.0242971	0.0260886	0.114565	14	0.779111
path_length_r	psychencode_eqtl	ENSG00000287686	2	AC062029.1	rs35574440	C	T	-0.0215438	0.0103905	0.038133	0.124706	20	0.779111
path_length_r	psychencode_eqtl	ENSG00000173480	19	ZNF417	rs10423524	A	G	0.0358341	0.0169515	0.0345222	0.126117	20	0.779111
path_length_r	psychencode_eqtl	ENSG00000197291	17	RAMP2-AS1	rs9892728	T	C	0.0718318	0.0336111	0.0325863	0.132548	7	0.779111
path_length_r	psychencode_eqtl	ENSG00000164615	5	CAMLG	rs144846939	A	G	-0.0459716	0.0209353	0.0281004	0.136541	20	0.779111
path_length_r	psychencode_eqtl	ENSG00000169507	2	SLC38A11	rs10184126	T	G	0.0690254	0.0321195	0.0316328	0.13903	19	0.779111
path_length_r	psychencode_eqtl	ENSG00000114796	3	KLHL24	rs6777400	A	G	0.0511226	0.022906	0.025625	0.145583	20	0.779111
path_length_r	psychencode_eqtl	ENSG00000178381	7	ZFAND2A	rs10227709	G	T	0.086631	0.0401031	0.0307565	0.149961	20	0.779111
path_length_r	psychencode_eqtl	ENSG00000271892	5	AC026790.2	rs13178413	A	G	0.0204761	0.00932728	0.0281424	0.150773	20	0.779111
path_length_r	psychencode_eqtl	ENSG00000176125	7	UFSP1	rs314376	G	A	-0.0414845	0.0204976	0.0429831	0.154758	20	0.779111
path_length_r	psychencode_eqtl	ENSG00000164111	4	ANXA5	rs73844249	A	C	0.0461118	0.0206005	0.0251959	0.158109	20	0.779111
path_length_r	psychencode_eqtl	ENSG00000021762	11	OSBPL5	rs34950527	T	C	-0.0840039	0.0415356	0.0431295	0.160227	16	0.779111
path_length_r	psychencode_eqtl	ENSG00000231889	6	TRAF3IP2-AS1	rs12663048	C	T	-0.072167	0.0330992	0.0292334	0.162147	13	0.779111
path_length_r	psychencode_eqtl	ENSG00000267065	17	LINC02080	rs62086057	G	A	-0.0345843	0.0166947	0.0383048	0.163047	20	0.779111
path_length_r	psychencode_eqtl	ENSG00000180185	16	FAHD1	rs3925437	G	A	-0.0186667	0.00888144	0.0355743	0.168082	20	0.779111
path_length_r	psychencode_eqtl	ENSG00000167720	17	SRR	rs3744270	A	G	0.0146307	0.00739538	0.0478888	0.16955	20	0.779111
path_length_r	psychencode_eqtl	ENSG00000165997	10	ARL5B	rs534616529	TG	T	-0.136263	0.0623024	0.028733	0.174229	20	0.779111
path_length_r	psychencode_eqtl	ENSG00000165115	9	KIF27	rs12552069	A	G	-0.0833285	0.0390181	0.032709	0.175716	9	0.779111
path_length_r	psychencode_eqtl	ENSG00000132471	17	WBP2	rs2290771	G	A	-0.11093	0.0539172	0.0396471	0.179672	20	0.779111
path_length_r	psychencode_eqtl	ENSG00000117151	1	CTBS	rs2945138	A	G	0.0664106	0.030779	0.0309542	0.181229	11	0.779111
path_length_r	psychencode_eqtl	ENSG00000131477	17	RAMP2	rs9892728	T	C	-0.0988686	0.0473292	0.0367118	0.192659	11	0.779111
path_length_r	psychencode_eqtl	ENSG00000171574	19	ZNF584	rs56390031	G	A	0.0321253	0.0149846	0.0320417	0.198958	20	0.779111
path_length_r	psychencode_eqtl	ENSG00000231711	22	LINC00899	rs8140558	G	A	0.0456142	0.0221588	0.0395406	0.199494	9	0.779111
path_length_r	psychencode_eqtl	ENSG00000259869	10	AL022344.1	rs694439	G	A	-0.0537649	0.0248048	0.0301954	0.203757	20	0.779111
path_length_r	psychencode_eqtl	ENSG00000127463	1	EMC1	rs55717136	T	A	-0.0793809	0.0374809	0.034183	0.207731	15	0.779111
path_length_r	psychencode_eqtl	ENSG00000053372	1	MRTO4	rs1774081	T	C	-0.0600168	0.0300085	0.0455008	0.214651	20	0.779111
path_length_r	psychencode_eqtl	ENSG00000151789	3	ZNF385D	rs711688	T	G	0.0902983	0.0420499	0.0317607	0.21503	10	0.779111
path_length_r	psychencode_eqtl	ENSG00000112031	6	MTRF1L	rs598623	C	T	0.0406176	0.0183975	0.0272594	0.215417	20	0.779111
path_length_r	psychencode_eqtl	ENSG00000280828	7	AC090114.3	rs74343948	G	C	0.0491986	0.0243637	0.0434517	0.219074	20	0.779111
path_length_r	psychencode_eqtl	ENSG00000123607	2	TTC21B	rs11680819	C	T	0.0904306	0.0436742	0.0383988	0.220608	12	0.779111
path_length_r	psychencode_eqtl	ENSG00000100814	14	CCNB1IP1	rs150518613	A	G	-0.0832801	0.0382269	0.0293633	0.227253	13	0.779111
path_length_r	psychencode_eqtl	ENSG00000179799	3	OR7E22P	rs57907940	C	T	0.0891304	0.0418471	0.0331791	0.230125	3	0.779111
path_length_r	psychencode_eqtl	ENSG00000001630	7	CYP51A1	rs13233496	C	T	0.0658947	0.0310948	0.0340773	0.239036	19	0.779111
path_length_r	psychencode_eqtl	ENSG00000176681	17	LRRC37A	rs373695612	G	A	0.0130916	0.00604698	0.0303894	0.239058	8	0.779111
path_length_r	psychencode_eqtl	ENSG00000103148	16	NPRL3	rs2562191	A	G	0.0329666	0.0156112	0.0347101	0.242365	20	0.779111
path_length_r	psychencode_eqtl	ENSG00000237285	6	HNRNPA1P2	rs76918333	A	G	-0.0407292	0.0205955	0.0479763	0.244062	4	0.779111
path_length_r	psychencode_eqtl	ENSG00000120071	17	KANSL1	rs373695612	G	A	0.0222136	0.0102838	0.0307672	0.244557	8	0.779111
path_length_r	psychencode_eqtl	ENSG00000143537	1	ADAM15	rs45444697	G	C	0.0410994	0.0206067	0.0461006	0.246692	9	0.779111
path_length_r	psychencode_eqtl	ENSG00000225914	6	TSBP1-AS1	rs9469094	C	G	-0.068211	0.0342456	0.0463907	0.251424	5	0.779111
path_length_r	psychencode_eqtl	ENSG00000276529	21	AP001505.1	rs1974167	T	C	0.0273624	0.0132851	0.0394338	0.274269	20	0.779111
path_length_r	psychencode_eqtl	ENSG00000214435	10	AS3MT	rs7085104	G	A	-0.0591627	0.0286345	0.0388161	0.283711	20	0.779111
path_length_r	psychencode_eqtl	ENSG00000256980	6	KHDC1L	rs9446876	A	G	0.0297834	0.015099	0.0485484	0.287708	20	0.779111
path_length_r	psychencode_eqtl	ENSG00000255248	11	MIR100HG	rs721934	A	G	0.121976	0.0565189	0.0309158	0.297246	8	0.779111
path_length_r	psychencode_eqtl	ENSG00000186468	5	RPS23	rs59276096	A	G	0.11434	0.0558938	0.0407886	0.305422	20	0.779111
path_length_r	psychencode_eqtl	ENSG00000286532	2	PARTICL	rs6731700	G	C	-0.0465123	0.0236868	0.049572	0.315571	20	0.779111
path_length_r	psychencode_eqtl	ENSG00000159111	17	MRPL10	rs16948590	C	G	-0.0402273	0.0191405	0.0355813	0.319029	20	0.779111
path_length_r	psychencode_eqtl	ENSG00000169738	17	DCXR	rs8069378	T	C	-0.0340869	0.0164251	0.0379593	0.353432	20	0.779111
path_length_r	psychencode_eqtl	ENSG00000128951	15	DUT	rs16960809	C	T	-0.137674	0.0681925	0.0434974	0.361659	4	0.779111
path_length_r	psychencode_eqtl	ENSG00000180113	6	TDRD6	rs34964632	G	A	-0.0236207	0.0120152	0.0493102	0.366131	20	0.779111
path_length_r	psychencode_eqtl	ENSG00000144152	2	FBLN7	rs12622882	C	T	-0.117466	0.0536088	0.0284399	0.372452	20	0.779111
path_length_r	psychencode_eqtl	ENSG00000162039	16	MEIOB	rs2268670	T	C	0.0446438	0.0219731	0.0421794	0.373266	20	0.779111
path_length_r	psychencode_eqtl	ENSG00000234170	10	LINC02645	rs17177195	C	T	-0.0273581	0.012641	0.0304456	0.379447	18	0.779111
path_length_r	psychencode_eqtl	ENSG00000176593	19	AC008969.1	rs257653	G	T	-0.0499204	0.024296	0.0399103	0.380387	16	0.779111
path_length_r	psychencode_eqtl	ENSG00000259775	14	AL138976.2	rs3548	G	A	-0.032916	0.0156539	0.035489	0.381591	16	0.779111
path_length_r	psychencode_eqtl	ENSG00000273240	2	AC013468.1	rs1233299	C	A	0.0254258	0.0114935	0.0269536	0.383501	20	0.779111
path_length_r	psychencode_eqtl	ENSG00000253771	13	TPTE2P1	rs9553495	A	G	0.0416444	0.0197915	0.0353649	0.387743	20	0.779111
path_length_r	psychencode_eqtl	ENSG00000125734	19	GPR108	rs340135	C	T	0.019806	0.00984741	0.0442944	0.392095	20	0.779111
path_length_r	psychencode_eqtl	ENSG00000250366	14	TUNAR	rs79912801	A	G	-0.180753	0.0870433	0.0378393	0.394759	9	0.779111
path_length_r	psychencode_eqtl	ENSG00000196821	6	ILRUN	rs75398113	C	G	0.0442446	0.0218257	0.0426443	0.398206	20	0.779111
path_length_r	psychencode_eqtl	ENSG00000133030	17	MPRIP	rs10852844	A	C	0.0579841	0.026165	0.026685	0.399528	20	0.779111
path_length_r	psychencode_eqtl	ENSG00000128284	22	APOL3	rs916334	T	C	0.047742	0.0242515	0.0489963	0.402302	12	0.779111
path_length_r	psychencode_eqtl	ENSG00000171084	3	FAM86JP	rs7617525	A	G	-0.0239189	0.0117761	0.0422402	0.405937	20	0.779111
path_length_r	psychencode_eqtl	ENSG00000267079	18	AP001269.2	rs4239303	C	A	0.0272374	0.0129062	0.0348229	0.409529	20	0.779111
path_length_r	psychencode_eqtl	ENSG00000215481	22	BCRP3	rs2073397	C	T	0.04915	0.0228587	0.0315419	0.413779	6	0.779111
path_length_r	psychencode_eqtl	ENSG00000170584	5	NUDCD2	rs213505	A	C	0.0289342	0.0142005	0.0415947	0.423936	20	0.779111
path_length_r	psychencode_eqtl	ENSG00000092621	1	PHGDH	rs483180	G	C	0.0624474	0.0295621	0.0346507	0.430556	20	0.779111
path_length_r	psychencode_eqtl	ENSG00000242686	4	AC107464.1	rs73058406	G	C	-0.0213689	0.0100564	0.0335949	0.435194	20	0.779111
path_length_r	psychencode_eqtl	ENSG00000250616	16	AC012645.1	rs12325400	G	C	0.0523061	0.0251963	0.0378995	0.44261	14	0.779111
path_length_r	psychencode_eqtl	ENSG00000275409	12	AC026367.2	rs61943391	A	G	0.0301531	0.0152208	0.0475855	0.444972	18	0.779111
path_length_r	psychencode_eqtl	ENSG00000236814	8	AC046176.1	rs2976013	G	A	-0.0187118	0.00903974	0.0384571	0.449041	20	0.779111
path_length_r	psychencode_eqtl	ENSG00000196458	12	ZNF605	rs7968834	A	G	0.0409513	0.0208547	0.0495711	0.456471	20	0.779111
path_length_r	psychencode_eqtl	ENSG00000272927	4	AC107464.3	rs73058406	G	C	-0.0414604	0.0197411	0.0357109	0.467685	20	0.779111
path_length_r	psychencode_eqtl	ENSG00000185261	5	KIAA0825	rs11135406	C	T	0.0416246	0.0198274	0.0357862	0.473033	20	0.779111
path_length_r	psychencode_eqtl	ENSG00000164237	5	CMBL	rs7702977	A	G	-0.102291	0.0475179	0.0313439	0.481786	5	0.779111
path_length_r	psychencode_eqtl	ENSG00000276846	19	AC016590.3	rs7258692	A	C	-0.0446705	0.0218862	0.0412474	0.483162	20	0.779111
path_length_r	psychencode_eqtl	ENSG00000006607	2	FARP2	rs1134941	A	G	-0.0477112	0.0233598	0.0411069	0.492249	20	0.779111
path_length_r	psychencode_eqtl	ENSG00000086619	1	ERO1B	rs1405630	T	G	0.0385413	0.0196056	0.0493174	0.499252	20	0.779111
path_length_r	psychencode_eqtl	ENSG00000163956	4	LRPAP1	rs754437909	C	cortical_thickness	-0.0645852	0.0288979	0.0254211	0.500091	20	0.779111
path_length_r	psychencode_eqtl	ENSG00000174720	4	LARP7	rs35134827	G	GAA	0.0950663	0.0459805	0.0386836	0.500655	20	0.779111
path_length_r	psychencode_eqtl	ENSG00000179406	7	LINC00174	rs12537403	G	C	-0.0656565	0.0322289	0.0416309	0.507274	12	0.779111
path_length_r	psychencode_eqtl	ENSG00000245598	19	DACT3-AS1	rs35032110	T	C	-0.0350298	0.0168834	0.0380045	0.509768	20	0.779111
path_length_r	psychencode_eqtl	ENSG00000230795	6	HLA-K	rs3893464	A	G	0.0191243	0.00890535	0.0317529	0.514263	20	0.779111
path_length_r	psychencode_eqtl	ENSG00000147419	8	CCDC25	rs17385236	C	G	-0.0420373	0.0188332	0.0256091	0.517172	20	0.779111
path_length_r	psychencode_eqtl	ENSG00000228115	9	AL161725.2	rs10815000	C	G	0.0408072	0.020406	0.0455254	0.52167	14	0.779111
path_length_r	psychencode_eqtl	ENSG00000230555	10	AL450326.1	rs148208310	A	G	0.0317354	0.0148315	0.0323772	0.521869	20	0.779111
path_length_r	psychencode_eqtl	ENSG00000111666	12	CHPT1	rs748324955	AGCC	A	-0.0743175	0.0376247	0.0482417	0.526315	20	0.779111
path_length_r	psychencode_eqtl	ENSG00000149187	11	CELF1	rs12224672	T	C	0.053921	0.0246963	0.029009	0.531012	20	0.779111
path_length_r	psychencode_eqtl	ENSG00000106701	9	FSD1L	rs762764126	A	AC	0.165042	0.074116	0.02596	0.533854	5	0.779111
path_length_r	psychencode_eqtl	ENSG00000137460	4	FHDC1	rs4276264	G	A	0.0611817	0.0276913	0.0271454	0.54243	20	0.779111
path_length_r	psychencode_eqtl	ENSG00000185187	11	SIGIRR	rs35828848	T	C	0.0252961	0.0121922	0.0380074	0.559407	20	0.779111
path_length_r	psychencode_eqtl	ENSG00000183044	16	ABAT	rs2241103	G	A	0.0803654	0.0400204	0.0446315	0.573294	5	0.779111
path_length_r	psychencode_eqtl	ENSG00000162753	1	SLC9C2	rs61828917	T	C	0.0299559	0.0142117	0.0350459	0.57683	20	0.779111
path_length_r	psychencode_eqtl	ENSG00000228793	6	AL033523.1	rs17674755	A	G	-0.0345983	0.0165513	0.0365852	0.584342	15	0.779111
path_length_r	psychencode_eqtl	ENSG00000234719	16	NPIPB2	rs2869492	C	T	0.0284882	0.0141063	0.0434315	0.588616	20	0.779111
path_length_r	psychencode_eqtl	ENSG00000260708	22	AL118516.1	rs12389	A	G	-0.0216848	0.011048	0.0496708	0.597149	20	0.779111
path_length_r	psychencode_eqtl	ENSG00000264070	17	DND1P1	rs1881193	C	T	-0.0166466	0.00847013	0.0493762	0.609414	4	0.779111
path_length_r	psychencode_eqtl	ENSG00000107104	9	KANK1	rs10815000	C	G	0.0388167	0.018593	0.0368247	0.620034	20	0.779111
path_length_r	psychencode_eqtl	ENSG00000146700	7	SSC4D	rs4617087	C	A	-0.0468939	0.021354	0.0280898	0.623975	20	0.779111
path_length_r	psychencode_eqtl	ENSG00000197748	10	CFAP43	rs1992773	G	C	0.0715176	0.0330513	0.0304769	0.628385	8	0.779111
path_length_r	psychencode_eqtl	ENSG00000101773	18	RBBP8	rs11659315	T	C	-0.108928	0.0509374	0.0324793	0.636846	14	0.779111
path_length_r	psychencode_eqtl	ENSG00000112514	6	CUTA	rs41267647	A	G	0.0889808	0.0439785	0.0430441	0.643838	12	0.779111
path_length_r	psychencode_eqtl	ENSG00000249937	5	LINC02223	rs6871455	T	C	-0.0529637	0.0269295	0.0492117	0.644126	14	0.779111
path_length_r	psychencode_eqtl	ENSG00000242372	20	EIF6	rs2425043	C	T	0.136042	0.0616938	0.0274461	0.646665	13	0.779111
path_length_r	psychencode_eqtl	ENSG00000183831	1	ANKRD45	rs12561796	T	C	-0.0497624	0.0249124	0.0457717	0.649904	20	0.779111
path_length_r	psychencode_eqtl	ENSG00000254396	9	AL355432.1	rs62542672	A	G	-0.0410631	0.0191435	0.0319513	0.686304	20	0.779111
path_length_r	psychencode_eqtl	ENSG00000261575	17	AC005829.1	rs4627402	T	C	0.0189553	0.00905947	0.0364104	0.688738	10	0.779111
path_length_r	psychencode_eqtl	ENSG00000100664	14	EIF5	rs3548	G	A	0.0693348	0.0333189	0.037439	0.689323	18	0.779111
path_length_r	psychencode_eqtl	ENSG00000269139	19	AC010336.5	rs2279528	A	G	0.0274743	0.0127021	0.0305441	0.691331	18	0.779111
path_length_r	psychencode_eqtl	ENSG00000267665	17	AC021683.3	rs36085797	A	G	-0.0609076	0.0295792	0.039481	0.698208	9	0.779111
path_length_r	psychencode_eqtl	ENSG00000165661	9	QSOX2	rs62578989	T	G	0.0539503	0.0261199	0.0388775	0.724103	20	0.779111
path_length_r	psychencode_eqtl	ENSG00000235330	9	RPL12P25	rs10815000	C	G	0.033735	0.0164063	0.0397612	0.724331	20	0.779111
path_length_r	psychencode_eqtl	ENSG00000260224	16	UBL5P4	rs2869492	C	T	0.016842	0.00830779	0.042636	0.725939	20	0.779111
path_length_r	psychencode_eqtl	ENSG00000270035	1	AL359881.2	rs4908684	G	C	-0.0243016	0.0123844	0.0497308	0.727082	20	0.779111
path_length_r	psychencode_eqtl	ENSG00000149054	11	ZNF215	rs2262675	C	A	0.0792183	0.0356027	0.0260769	0.735207	19	0.779111
path_length_r	psychencode_eqtl	ENSG00000243709	1	LEFTY1	rs73131849	T	C	-0.0385794	0.0190749	0.043122	0.754705	10	0.779111
path_length_r	psychencode_eqtl	ENSG00000145949	6	MYLK4	rs13216410	T	C	-0.036056	0.0166516	0.0303628	0.7554	20	0.779111
path_length_r	psychencode_eqtl	ENSG00000156239	21	N6AMT1	rs7280960	A	G	0.0416699	0.0195361	0.0329277	0.761705	20	0.779111
path_length_r	psychencode_eqtl	ENSG00000215440	20	NPEPL1	rs2296529	C	T	0.0492404	0.0249963	0.0488494	0.770724	20	0.779111
path_length_r	psychencode_eqtl	ENSG00000272034	11	SNORD14A	rs1541533	G	A	0.02987	0.0152029	0.0494432	0.771103	11	0.779111
path_length_r	psychencode_eqtl	ENSG00000261143	15	ADAMTS7P3	rs57708073	G	A	-0.034961	0.0176021	0.0470125	0.800277	20	0.779111
path_length_r	psychencode_eqtl	ENSG00000198911	22	SREBF2	rs55906059	T	C	0.0831915	0.0414766	0.0448835	0.817392	20	0.779111
path_length_r	psychencode_eqtl	ENSG00000258230	12	AC063950.1	rs7975097	C	A	0.0386029	0.0180627	0.032585	0.825069	20	0.779111
path_length_r	psychencode_eqtl	ENSG00000204991	16	SPIRE2	rs72631431	T	C	0.0760257	0.035174	0.0306633	0.830604	20	0.779111
path_length_r	psychencode_eqtl	ENSG00000168291	3	PDHB	rs57621305	T	C	-0.0652313	0.0313958	0.0377364	0.832028	20	0.779111
path_length_r	psychencode_eqtl	ENSG00000164828	7	SUN1	rs6960062	G	A	0.0805172	0.0400117	0.0441841	0.834858	20	0.779111
path_length_r	psychencode_eqtl	ENSG00000166450	15	PRTG	rs11632762	A	G	-0.0558416	0.0255156	0.0286311	0.837091	20	0.779111
path_length_r	psychencode_eqtl	ENSG00000174780	4	SRP72	rs56099714	C	A	0.0962197	0.0443266	0.0299541	0.847767	14	0.779111
path_length_r	psychencode_eqtl	ENSG00000100422	22	CERK	rs974227	T	G	-0.093995	0.0432667	0.0298214	0.8494	20	0.779111
path_length_r	psychencode_eqtl	ENSG00000125741	19	OPA3	rs79871265	G	A	-0.0953826	0.0482605	0.0481082	0.858179	4	0.779111
path_length_r	psychencode_eqtl	ENSG00000084754	2	HADHA	rs1049987	T	C	-0.0566063	0.0286744	0.0483701	0.861246	20	0.779111
path_length_r	psychencode_eqtl	ENSG00000116157	1	GPX7	rs759353015	C	cortical_thickness	-0.0497242	0.023084	0.0312359	0.874465	20	0.779111
path_length_r	psychencode_eqtl	ENSG00000214176	17	PLEKHM1P1	rs2074181	C	A	0.10314	0.0500639	0.0393824	0.875612	6	0.779111
path_length_r	psychencode_eqtl	ENSG00000267414	18	AC120049.1	rs79482739	C	T	0.0679378	0.0337481	0.044106	0.879053	6	0.779111
path_length_r	psychencode_eqtl	ENSG00000160439	19	RDH13	rs7257207	G	A	0.0532297	0.0238945	0.0259008	0.884829	20	0.779111
path_length_r	psychencode_eqtl	ENSG00000138381	2	ASNSD1	rs1233245	A	G	0.0584698	0.029097	0.0444866	0.896236	20	0.779111
path_length_r	psychencode_eqtl	ENSG00000174446	15	SNAPC5	rs75103020	C	T	0.088753	0.03936	0.0241395	0.90261	16	0.779111
path_length_r	psychencode_eqtl	ENSG00000286198	1	AL606753.2	rs72741284	A	C	0.0341732	0.0163355	0.0364426	0.906701	8	0.779111
path_length_r	psychencode_eqtl	ENSG00000243725	1	TTC4	rs12078343	T	C	0.0438515	0.0215502	0.0418654	0.918522	14	0.779111
path_length_r	psychencode_eqtl	ENSG00000072952	11	MRVI1	rs77657509	T	C	0.0429567	0.019425	0.0270072	0.926216	20	0.779111
path_length_r	psychencode_eqtl	ENSG00000270171	1	AL359881.3	rs4908684	G	C	-0.0146852	0.00741512	0.047654	0.926865	20	0.779111
path_length_r	psychencode_eqtl	ENSG00000107779	10	BMPR1A	rs7905807	G	C	-0.0673998	0.0325076	0.0381395	0.932942	20	0.779111
path_length_r	psychencode_eqtl	ENSG00000056558	9	TRAF1	rs7021880	C	G	0.0215561	0.0105	0.0400774	0.947731	20	0.779111
path_length_r	psychencode_eqtl	ENSG00000244056	15	RN7SL417P	rs35181082	C	T	0.0181933	0.00888206	0.0405282	0.955288	20	0.779111
path_length_r	psychencode_eqtl	ENSG00000279656	14	AL132780.4	rs113525195	A	C	-0.013394	0.00673334	0.0466785	0.996219	20	0.779111
path_length_r	psychencode_eqtl	ENSG00000132824	20	SERINC3	rs6103759	A	G	0.0946411	0.0450883	0.0358154			0.779111
small_worldness_l	psychencode_eqtl	ENSG00000178222	4	RNF212	rs584472	C	G	0.0551032	0.0246837	0.0255902	0.0206446	20	0.77941
small_worldness_l	psychencode_eqtl	ENSG00000167311	11	ART5	rs10767389	C	G	0.0264681	0.0117993	0.0248837	0.0974804	9	0.77941
small_worldness_l	psychencode_eqtl	ENSG00000237316	22	Z82196.2	rs738426	A	G	-0.0549655	0.0246301	0.0256385	0.155397	5	0.77941
small_worldness_l	psychencode_eqtl	ENSG00000114796	3	KLHL24	rs6777400	A	G	-0.0514822	0.0229029	0.0245857	0.164694	20	0.77941
small_worldness_l	psychencode_eqtl	ENSG00000079974	22	RABL2B	rs6010069	G	A	0.0806887	0.0360747	0.0253053	0.398035	19	0.77941
small_worldness_l	psychencode_eqtl	ENSG00000285053	1	TBCE	rs7534175	G	A	-0.0474452	0.0212259	0.0254009	0.417304	20	0.77941
small_worldness_l	psychencode_eqtl	ENSG00000104687	8	GSR	rs3594	A	C	0.0706653	0.0314094	0.0244606	0.573434	7	0.77941
small_worldness_l	psychencode_eqtl	ENSG00000143740	1	SNAP47	rs2295994	C	A	-0.0955653	0.0427511	0.0253918	0.622622	20	0.77941
small_worldness_l	psychencode_eqtl	ENSG00000121377	12	TAS2R7	rs2227296	G	A	0.0508129	0.0226874	0.0251106	0.856543	20	0.77941
small_worldness_l	psychencode_eqtl	ENSG00000169989	4	TIGD4	rs11732223	G	A	-0.0575074	0.0256311	0.0248546	0.868402	18	0.77941
path_length_global	psychencode_sqtl	14:58752474:58755436:clu_23422_NA	14	PSMA3-AS1	rs200174329	CTG	C	0.0577848	0.0186216	0.00191504	0.491874	18	0.779518
small_worldness_l	psychencode_sqtl	6:31646298:31646878:clu_83738_NA	6	LY6G5C	rs707917	G	C	-0.0333357	0.015819	0.0350905	0.0144723	20	0.779567
small_worldness_l	psychencode_sqtl	6:31648721:31649007:clu_83738_NA	6	LY6G5C	rs805276	G	A	-0.0312391	0.0146745	0.0332704	0.0168611	20	0.779567
small_worldness_l	psychencode_sqtl	6:31646381:31648533:clu_83738_NA	6	LY6G5C	rs707917	G	C	-0.0307571	0.0144941	0.0338345	0.0176452	20	0.779567
small_worldness_l	psychencode_sqtl	6:158882761:158897466:clu_87487_NA	6	TULP4	rs636334	A	G	0.0277517	0.0131698	0.0350982	0.0217145	20	0.779567
small_worldness_l	psychencode_sqtl	6:31644893:31646199:clu_83738_NA	6	LY6G5C	rs707917	G	C	-0.0295732	0.0139146	0.0335588	0.0236096	20	0.779567
small_worldness_l	psychencode_sqtl	6:31648712:31649007:clu_83738_NA	6	LY6G5C	rs707917	G	C	-0.0296109	0.0139203	0.0334054	0.0264753	20	0.779567
small_worldness_l	psychencode_sqtl	1:58993007:58999625:clu_11384_NA	1	OMA1	rs7537470	C	T	-0.0439776	0.0220661	0.0462624	0.0278815	11	0.779567
small_worldness_l	psychencode_sqtl	6:31644897:31646346:clu_83738_NA	6	LY6G5C	rs707917	G	C	-0.0305811	0.0143935	0.0336167	0.0299161	20	0.779567
small_worldness_l	psychencode_sqtl	6:158882761:158900783:clu_87487_NA	6	TULP4	rs636334	A	G	-0.0403883	0.0198313	0.0416909	0.032129	20	0.779567
small_worldness_l	psychencode_sqtl	11:47435058:47435148:clu_29563_NA	11	SLC39A13	rs2293576	A	G	0.0313233	0.0153141	0.0408168	0.0331286	20	0.779567
small_worldness_l	psychencode_sqtl	6:31647045:31648958:clu_83738_NA	6	LY6G5C	rs4569	T	C	-0.028956	0.0136027	0.0332798	0.0364862	20	0.779567
small_worldness_l	psychencode_sqtl	5:81474406:81571964:clu_46210_NA	5	ATG10	rs4703874	T	C	0.033658	0.0159878	0.0352707	0.0395291	20	0.779567
small_worldness_l	psychencode_sqtl	2:232576129:232576600:clu_7052_NA	2	PTMA	rs59396882	G	A	0.059919	0.0301501	0.0468831	0.0403357	4	0.779567
small_worldness_l	psychencode_sqtl	6:31646298:31646382:clu_83738_NA	6	LY6G5C	rs4569	T	C	-0.035592	0.0170177	0.036486	0.0405009	20	0.779567
small_worldness_l	psychencode_sqtl	7:100494073:100494174:clu_103511_NA	7	ACHE	rs314368	G	T	0.0356138	0.0172174	0.0385946	0.0414283	20	0.779567
small_worldness_l	psychencode_sqtl	10:118646077:118671301:clu_21344_NA	10	SHTN1	rs3781566	A	G	0.0691639	0.0325556	0.0336294	0.0495782	17	0.779567
small_worldness_l	psychencode_sqtl	7:71142291:71175746:clu_102352_NA	7	GALNT17	rs10226346	C	T	-0.0421226	0.0204229	0.0391588	0.0527456	15	0.779567
small_worldness_l	psychencode_sqtl	7:128214845:128218944:clu_104200_NA	7	AC090114.3	rs112948804	A	G	0.020503	0.0102383	0.0452231	0.0547788	20	0.779567
small_worldness_l	psychencode_sqtl	1:58993007:58995802:clu_11384_NA	1	OMA1	rs61629658	T	G	-0.0366596	0.0180391	0.0421299	0.0553226	4	0.779567
small_worldness_l	psychencode_sqtl	4:1087802:1090553:clu_72633_NA	4	RNF212	rs632319	T	C	-0.0376373	0.0179337	0.0358443	0.0572711	20	0.779567
small_worldness_l	psychencode_sqtl	6:28399828:28402229:clu_83438_NA	6	ZSCAN23	rs13215804	G	A	-0.0324452	0.0159779	0.0422927	0.0584754	20	0.779567
small_worldness_l	psychencode_sqtl	2:85823772:85824227:clu_2741_NA	2	RNF181	rs12463933	G	A	-0.0145642	0.00692819	0.0355392	0.0634004	20	0.779567
small_worldness_l	psychencode_sqtl	7:97911765:97935795:clu_103199_NA	7	BRI3	rs747631	C	A	-0.040927	0.0202477	0.0432473	0.0635752	20	0.779567
small_worldness_l	psychencode_sqtl	17:20731180:20768732:clu_78392_NA	17	CCDC144NL	rs111481151	C	T	-0.0313606	0.0158866	0.0483779	0.0689404	6	0.779567
small_worldness_l	psychencode_sqtl	7:1167022:1177835:clu_100267_NA	7	ZFAND2A	rs763343282	G	GCGCCCACCTGCGCCCACGT	-0.029296	0.0139505	0.0357286	0.0730999	20	0.779567
small_worldness_l	psychencode_sqtl	9:18381011:18382500:clu_33850_NA	9	ADAMTSL1	rs7861774	T	C	-0.04787	0.0226456	0.034526	0.0827422	20	0.779567
small_worldness_l	psychencode_sqtl	2:191514086:191523884:clu_5712_NA	2	NAB1	rs4853724	C	G	0.0538087	0.0255714	0.0353567	0.0845136	18	0.779567
small_worldness_l	psychencode_sqtl	5:34651829:34652531:clu_45021_NA	5	AC025754.1	rs75291665	T	C	0.0378472	0.0183249	0.0388904	0.0853674	8	0.779567
small_worldness_l	psychencode_sqtl	2:3815470:3816901:clu_263_NA	2	DCDC2C	rs79524785	A	G	0.0205368	0.00964738	0.0332758	0.0883171	20	0.779567
small_worldness_l	psychencode_sqtl	2:203693739:203724870:clu_6075_NA	2	ICA1L	rs1653	A	G	0.0374084	0.0188536	0.0472391	0.0893595	20	0.779567
small_worldness_l	psychencode_sqtl	17:20732651:20796705:clu_78392_NA	17	CCDC144NL	rs73298037	G	A	-0.0282474	0.0143441	0.0489211	0.0936465	8	0.779567
small_worldness_l	psychencode_sqtl	17:20770016:20771214:clu_78392_NA	17	CCDC144NL	rs73298037	G	A	-0.030075	0.0153429	0.0499737	0.0986982	7	0.779567
small_worldness_l	psychencode_sqtl	8:38286908:38287200:clu_97445_NA	8	FGFR1	rs11998709	C	T	0.0373721	0.0182321	0.0403846	0.0996088	13	0.779567
small_worldness_l	psychencode_sqtl	17:20732651:20768732:clu_78392_NA	17	CCDC144NL	rs73298037	G	A	-0.0278815	0.0141377	0.0485944	0.100138	8	0.779567
small_worldness_l	psychencode_sqtl	6:30002887:30025892:clu_83493_NA	6	ZNRD1ASP	rs2517671	G	A	-0.0357543	0.016809	0.0334122	0.104892	20	0.779567
small_worldness_l	psychencode_sqtl	6:32007982:32008183:clu_83880_NA	6	CYP21A1P	rs9273369	C	T	0.0227542	0.0110251	0.039031	0.105146	20	0.779567
small_worldness_l	psychencode_sqtl	17:20731180:20736216:clu_78392_NA	17	CCDC144NL	rs73298037	G	A	-0.0303164	0.0154676	0.0499958	0.106034	7	0.779567
small_worldness_l	psychencode_sqtl	14:70014808:70020725:clu_23805_NA	14	SUSD6	rs4902724	T	C	0.0366498	0.0179414	0.0410766	0.109347	20	0.779567
small_worldness_l	psychencode_sqtl	1:85029515:85031524:clu_11991_NA	1	CTBS	rs74095484	C	A	0.0295649	0.0145727	0.0424806	0.110911	12	0.779567
small_worldness_l	psychencode_sqtl	17:20767974:20768732:clu_78392_NA	17	CCDC144NL	rs73298037	G	A	-0.0297031	0.0151283	0.0495981	0.111303	7	0.779567
small_worldness_l	psychencode_sqtl	22:42526225:42528061:clu_27184_NA	22	NDUFA6-DT	rs4467371	A	G	0.024284	0.0121739	0.0460691	0.113721	20	0.779567
small_worldness_l	psychencode_sqtl	7:128218087:128218944:clu_104200_NA	7	AC090114.3	rs146695703	C	G	-0.0185476	0.00932375	0.0466701	0.114382	20	0.779567
small_worldness_l	psychencode_sqtl	6:31974498:31974790:clu_83878_NA	6	CYP21A1P	rs9273369	C	T	0.0325104	0.0162029	0.0448076	0.114658	20	0.779567
small_worldness_l	psychencode_sqtl	17:20769297:20769861:clu_78392_NA	17	CCDC144NL	rs73298037	G	A	-0.0294574	0.0149931	0.0494457	0.11875	7	0.779567
small_worldness_l	psychencode_sqtl	12:70672054:70679180:clu_68824_NA	12	CNOT2	rs11178177	T	C	-0.0437507	0.0207003	0.0345552	0.119828	12	0.779567
small_worldness_l	psychencode_sqtl	7:64601786:64609581:clu_102136_NA	7	INTS4P1	rs7796833	C	G	-0.0316807	0.0161134	0.0492852	0.120317	20	0.779567
small_worldness_l	psychencode_sqtl	2:85824054:85824227:clu_2741_NA	2	RNF181	rs7607208	T	G	0.0269012	0.0133117	0.0432931	0.120598	14	0.779567
small_worldness_l	psychencode_sqtl	1:75199102:75202226:clu_11810_NA	1	TYW3	rs4650282	A	C	-0.0558634	0.0278753	0.0450652	0.121135	7	0.779567
small_worldness_l	psychencode_sqtl	10:46358562:46361046:clu_19006_NA	10	PARGP1	rs3891524	A	C	-0.037414	0.0181564	0.0393368	0.12312	20	0.779567
small_worldness_l	psychencode_sqtl	17:20767925:20768732:clu_78392_NA	17	CCDC144NL	rs73298037	G	A	-0.0289059	0.0146845	0.0490155	0.1241	7	0.779567
small_worldness_l	psychencode_sqtl	17:20729980:20730988:clu_78392_NA	17	CCDC144NL	rs73298037	G	A	-0.0292176	0.0148628	0.0493187	0.125783	7	0.779567
small_worldness_l	psychencode_sqtl	19:47251922:47258669:clu_53719_NA	19	FKRP	rs36215245	G	C	-0.0370472	0.017703	0.0363748	0.12953	11	0.779567
small_worldness_l	psychencode_sqtl	22:42541539:42543961:clu_27208_NA	22	CYP2D7	rs5758606	C	T	0.0267909	0.0135581	0.0481541	0.133026	20	0.779567
small_worldness_l	psychencode_sqtl	4:130030827:130032841:clu_75566_NA	4	C4orf33	rs502319	A	C	0.016687	0.00830928	0.0446177	0.133181	20	0.779567
small_worldness_l	psychencode_sqtl	4:130030827:130031146:clu_75566_NA	4	C4orf33	rs1709416	A	G	-0.017648	0.00882584	0.0455459	0.134035	20	0.779567
small_worldness_l	psychencode_sqtl	6:30168900:30181082:clu_83527_NA	6	TRIM26	rs2021722	T	C	-0.03524	0.0172014	0.0404946	0.136628	20	0.779567
small_worldness_l	psychencode_sqtl	1:36894076:36897403:clu_10300_NA	1	OSCP1	rs59305381	T	C	0.0346782	0.0161821	0.0321138	0.137678	8	0.779567
small_worldness_l	psychencode_sqtl	16:4812757:4813291:clu_56356_NA	16	ZNF500	rs76346188	C	T	0.0270659	0.0127226	0.033388	0.144869	20	0.779567
small_worldness_l	psychencode_sqtl	17:74309097:74309280:clu_81754_NA	17	PRPSAP1	rs201910795	CG	C	-0.0233737	0.0112967	0.038539	0.146486	20	0.779567
small_worldness_l	psychencode_sqtl	22:42526690:42528061:clu_27184_NA	22	NDUFA6-DT	rs2267446	T	C	-0.0126383	0.00641415	0.0487958	0.151568	20	0.779567
small_worldness_l	psychencode_sqtl	1:46769492:46774773:clu_10969_NA	1	UQCRH	rs77526109	A	C	0.0314633	0.01525	0.0390967	0.158303	19	0.779567
small_worldness_l	psychencode_sqtl	8:30982516:30989881:clu_97247_NA	8	WRN	rs201494570	AT	A	-0.0168815	0.00811229	0.0374365	0.159046	18	0.779567
small_worldness_l	psychencode_sqtl	17:20761738:20769861:clu_78392_NA	17	CCDC144NL	rs73298037	G	A	-0.0287384	0.0146129	0.0492241	0.159335	7	0.779567
small_worldness_l	psychencode_sqtl	2:241538123:241538219:clu_7464_NA	2	GPR35	rs766473966	GTTC	G	-0.0417038	0.0198513	0.0356581	0.165822	3	0.779567
small_worldness_l	psychencode_sqtl	17:79994889:79995507:clu_82388_NA	17	DCXR	rs72861774	G	A	0.0205258	0.0101911	0.0440008	0.17147	20	0.779567
small_worldness_l	psychencode_sqtl	1:46769492:46775827:clu_10969_NA	1	UQCRH	rs77526109	A	C	-0.0125566	0.00598382	0.0358682	0.172376	20	0.779567
small_worldness_l	psychencode_sqtl	22:42521412:42532208:clu_27184_NA	22	NDUFA6-DT	rs2267446	T	C	0.0127568	0.00647656	0.0488743	0.176274	20	0.779567
small_worldness_l	psychencode_sqtl	7:1167022:1177825:clu_100267_NA	7	ZFAND2A	rs763343282	G	GCGCCCACCTGCGCCCACGT	-0.0277122	0.0130547	0.0337726	0.177432	20	0.779567
small_worldness_l	psychencode_sqtl	10:95459863:95462132:clu_20376_NA	10	FRA10AC1	rs1547173	G	A	0.0396142	0.0197927	0.0453438	0.183821	11	0.779567
small_worldness_l	psychencode_sqtl	1:101354420:101360189:clu_12491_NA	1	EXTL2	rs17408326	C	G	-0.0298215	0.014165	0.0352653	0.183846	18	0.779567
small_worldness_l	psychencode_sqtl	1:110232988:110235828:clu_12708_NA	1	GSTM1	rs428434	G	C	-0.0345856	0.017154	0.0437815	0.185218	18	0.779567
small_worldness_l	psychencode_sqtl	1:179587817:179599902:clu_15307_NA	1	TDRD5	rs10913821	A	G	0.0429697	0.0211121	0.0418194	0.187706	20	0.779567
small_worldness_l	psychencode_sqtl	2:85823772:85824076:clu_2741_NA	2	RNF181	rs12463933	G	A	-0.0175577	0.0083858	0.0362828	0.192884	20	0.779567
small_worldness_l	psychencode_sqtl	6:41085923:41086663:clu_84499_NA	6	ADCY10P1	rs78609059	A	T	0.0218259	0.0109722	0.0466788	0.194293	16	0.779567
small_worldness_l	psychencode_sqtl	8:38124909:38125124:clu_97422_NA	8	PLPP5	rs12677788	A	G	-0.039956	0.0188975	0.0344848	0.194344	12	0.779567
small_worldness_l	psychencode_sqtl	11:8161740:8174922:clu_28526_NA	11	RIC3	rs2141321	C	T	0.0262415	0.012317	0.0331289	0.195603	20	0.779567
small_worldness_l	psychencode_sqtl	1:46775716:46775827:clu_10969_NA	1	UQCRH	rs77526109	A	C	-0.0388271	0.0192599	0.0438045	0.202694	11	0.779567
small_worldness_l	psychencode_sqtl	17:73888266:73888348:clu_81678_NA	17	TRIM65	rs4398150	T	C	-0.0418904	0.0199318	0.035581	0.206813	19	0.779567
small_worldness_l	psychencode_sqtl	6:110499945:110500670:clu_86273_NA	6	WASF1	rs73765660	T	G	0.0497525	0.0240523	0.0385915	0.212589	13	0.779567
small_worldness_l	psychencode_sqtl	6:41085923:41088262:clu_84499_NA	6	ADCY10P1	rs878998	T	C	-0.0189929	0.00955917	0.0469359	0.217383	20	0.779567
small_worldness_l	psychencode_sqtl	2:101893743:101898321:clu_3393_NA	2	RNF149	rs6732882	G	A	-0.0429305	0.021597	0.0468337	0.218352	8	0.779567
small_worldness_l	psychencode_sqtl	3:195692448:195694385:clu_43985_NA	3	SDHAP1	rs4677705	T	C	0.0340055	0.0165407	0.0397957	0.218577	13	0.779567
small_worldness_l	psychencode_sqtl	2:3504764:3517628:clu_243_NA	2	ADI1	rs12052249	A	C	0.0502207	0.0234681	0.0323583	0.218831	16	0.779567
small_worldness_l	psychencode_sqtl	6:3012908:3017118:clu_82662_NA	6	NQO2	rs3823096	T	C	0.0185264	0.00929687	0.0462887	0.220133	20	0.779567
small_worldness_l	psychencode_sqtl	6:29975419:29989444:clu_83493_NA	6	ZNRD1ASP	rs1150739	C	T	0.0257199	0.0123237	0.0368858	0.220275	20	0.779567
small_worldness_l	psychencode_sqtl	12:9555152:9558904:clu_66393_NA	12	AC141557.1	rs56112708	T	G	0.0315529	0.0147492	0.0324119	0.220486	20	0.779567
small_worldness_l	psychencode_sqtl	2:169728065:169730095:clu_5065_NA	2	SPC25	rs551037	T	C	0.0351591	0.0172069	0.0410216	0.220732	7	0.779567
small_worldness_l	psychencode_sqtl	22:42526225:42532208:clu_27184_NA	22	NDUFA6-DT	rs4467371	A	G	0.0236312	0.0118392	0.0459325	0.224996	20	0.779567
small_worldness_l	psychencode_sqtl	11:65485281:65486061:clu_30650_NA	11	KAT5	rs75162774	A	G	-0.048401	0.0232317	0.0372148	0.225094	20	0.779567
small_worldness_l	psychencode_sqtl	5:87066566:87090078:clu_46271_NA	5	AC114971.1	rs33704	C	T	0.0467061	0.0227217	0.0398233	0.225447	19	0.779567
small_worldness_l	psychencode_sqtl	17:79994889:79995326:clu_82388_NA	17	DCXR	rs72861774	G	A	-0.0341343	0.0173212	0.0487624	0.226067	16	0.779567
small_worldness_l	psychencode_sqtl	8:38124909:38125415:clu_97422_NA	8	PLPP5	rs28439472	A	G	0.0410806	0.0194772	0.0349304	0.230967	12	0.779567
small_worldness_l	psychencode_sqtl	12:9571525:9571605:clu_66400_NA	12	DDX12P	rs4763320	G	A	-0.0306425	0.0144792	0.0343186	0.239895	20	0.779567
small_worldness_l	psychencode_sqtl	1:180370915:180382501:clu_15346_NA	1	ACBD6	rs761406809	AC	A	-0.0467394	0.0226875	0.0393852	0.248894	11	0.779567
small_worldness_l	psychencode_sqtl	7:64673172:64693443:clu_102140_NA	7	INTS4P1	rs34739196	T	C	-0.0275595	0.0139541	0.048267	0.251178	20	0.779567
small_worldness_l	psychencode_sqtl	2:96550666:96551796:clu_3055_NA	2	ANKRD36C	rs4907219	A	C	-0.051554	0.0240818	0.0322912	0.255555	20	0.779567
small_worldness_l	psychencode_sqtl	3:39462205:39465293:clu_39294_NA	3	AC099332.2	rs12493418	A	C	-0.0325107	0.0162603	0.0455657	0.25564	20	0.779567
small_worldness_l	psychencode_sqtl	14:50779107:50789229:clu_23127_NA	14	DMAC2L	rs6572653	A	G	-0.0416857	0.0198434	0.035664	0.259216	20	0.779567
small_worldness_l	psychencode_sqtl	17:40633376:40635056:clu_79558_NA	17	ATP6V0A1	rs62075807	T	C	-0.0249229	0.0116582	0.032533	0.259517	20	0.779567
small_worldness_l	psychencode_sqtl	17:1939947:1940129:clu_76926_NA	17	DPH1	rs61753099	A	G	0.0231526	0.0115879	0.045718	0.259688	9	0.779567
small_worldness_l	psychencode_sqtl	14:32068585:32142690:clu_22764_NA	14	NUBPL	rs10132643	C	G	0.0494877	0.0237118	0.0368837	0.265519	5	0.779567
small_worldness_l	psychencode_sqtl	19:9863116:9867162:clu_50440_NA	19	ZNF846	rs10420364	C	T	0.0368302	0.0173845	0.0341272	0.274994	19	0.779567
small_worldness_l	psychencode_sqtl	5:477451:477921:clu_44291_NA	5	SLC9A3-AS1	rs11745923	G	T	0.0319281	0.0157854	0.0431104	0.276466	20	0.779567
small_worldness_l	psychencode_sqtl	7:30612423:30612616:clu_101275_NA	7	GARS-DT	rs17159262	T	C	0.0202313	0.0100886	0.0449238	0.278441	20	0.779567
small_worldness_l	psychencode_sqtl	17:78032779:78037941:clu_82040_NA	17	CCDC40	rs894309	G	A	-0.0389796	0.0196834	0.0476666	0.281806	4	0.779567
small_worldness_l	psychencode_sqtl	12:133616572:133617864:clu_71296_NA	12	ZNF84	rs11147261	G	A	-0.0317621	0.0151703	0.0362869	0.285285	8	0.779567
small_worldness_l	psychencode_sqtl	4:147110933:147121091:clu_75797_NA	4	LSM6	rs11730306	A	G	-0.0311678	0.0150215	0.0379977	0.299283	13	0.779567
small_worldness_l	psychencode_sqtl	4:100054956:100078648:clu_74872_NA	4	AP002026.1	rs13133647	T	C	-0.0317093	0.0160688	0.0484559	0.307144	8	0.779567
small_worldness_l	psychencode_sqtl	1:36889067:36897403:clu_10300_NA	1	OSCP1	rs59305381	T	C	-0.0368263	0.0172752	0.0330278	0.307613	12	0.779567
small_worldness_l	psychencode_sqtl	22:47072565:47073225:clu_27522_NA	22	GRAMD4	rs6007950	A	G	-0.0344675	0.0170557	0.0432923	0.308603	20	0.779567
small_worldness_l	psychencode_sqtl	16:1025995:1026778:clu_55712_NA	16	CEROX1	rs3809671	G	A	0.0223448	0.0106866	0.0365347	0.311623	20	0.779567
small_worldness_l	psychencode_sqtl	11:82783744:82784345:clu_31687_NA	11	RAB30-DT	rs3763812	T	C	-0.0389139	0.0196878	0.0480927	0.315768	3	0.779567
small_worldness_l	psychencode_sqtl	19:37465368:37482653:clu_52656_NA	19	ZNF568	rs58672910	T	TAAG	0.0188044	0.00881716	0.0329492	0.331344	20	0.779567
small_worldness_l	psychencode_sqtl	1:180366740:180382501:clu_15346_NA	1	ACBD6	rs761406809	AC	A	0.0449032	0.0217705	0.0391533	0.332313	12	0.779567
small_worldness_l	psychencode_sqtl	7:158486189:158494513:clu_105507_NA	7	NCAPG2	rs4909248	T	C	0.0380883	0.019157	0.0467879	0.33594	12	0.779567
small_worldness_l	psychencode_sqtl	1:173455540:173456874:clu_15106_NA	1	PRDX6	rs4611	T	C	-0.0202527	0.00978374	0.0384492	0.33614	20	0.779567
small_worldness_l	psychencode_sqtl	8:30982516:30987592:clu_97247_NA	8	WRN	rs201494570	AT	A	0.0235183	0.0114506	0.0399867	0.336473	17	0.779567
small_worldness_l	psychencode_sqtl	9:79142811:79180609:clu_35206_NA	9	GCNT1	rs56369045	A	G	0.0402538	0.0197337	0.0413657	0.33677	15	0.779567
small_worldness_l	psychencode_sqtl	17:1939980:1940129:clu_76926_NA	17	DPH1	rs61753099	A	G	-0.0222877	0.0110916	0.0444925	0.337075	11	0.779567
small_worldness_l	psychencode_sqtl	12:133218867:133219092:clu_71213_NA	12	POLE	rs10007	A	G	0.0358438	0.0172149	0.0373295	0.337264	20	0.779567
small_worldness_l	psychencode_sqtl	9:115941081:115945046:clu_36243_NA	9	FKBP15	rs10981671	A	G	-0.0292627	0.0147173	0.0467771	0.339558	11	0.779567
small_worldness_l	psychencode_sqtl	9:98660253:98677950:clu_35744_NA	9	ERCC6L2	rs79556489	A	T	-0.0361161	0.0178248	0.0427477	0.339709	7	0.779567
small_worldness_l	psychencode_sqtl	12:133244234:133244376:clu_71222_NA	12	POLE	rs5744810	T	TG	0.0344743	0.0163638	0.0351403	0.347087	20	0.779567
small_worldness_l	psychencode_sqtl	12:9555149:9559904:clu_66393_NA	12	AC141557.1	rs34411747	T	C	-0.0394391	0.0200242	0.0488876	0.350248	17	0.779567
small_worldness_l	psychencode_sqtl	1:173455540:173468461:clu_15106_NA	1	PRDX6	rs4611	T	C	0.0195092	0.00942535	0.0384652	0.35116	20	0.779567
small_worldness_l	psychencode_sqtl	1:179605022:179609514:clu_15309_NA	1	TDRD5	rs10913821	A	G	0.0343849	0.016549	0.0377311	0.358097	20	0.779567
small_worldness_l	psychencode_sqtl	19:53626908:53636109:clu_54621_NA	19	ZNF415	rs13346801	C	G	-0.0473252	0.0234904	0.0439399	0.358114	8	0.779567
small_worldness_l	psychencode_sqtl	13:100523316:100543572:clu_93121_NA	13	CLYBL	rs1987492	T	C	0.0446701	0.02181	0.0405461	0.360624	3	0.779567
small_worldness_l	psychencode_sqtl	10:95459863:95461433:clu_20376_NA	10	FRA10AC1	rs1326215	C	T	-0.0259901	0.0126119	0.0393256	0.369367	18	0.779567
small_worldness_l	psychencode_sqtl	11:45377153:45387611:clu_29410_NA	11	LINC02696	rs1868910	T	C	-0.0281336	0.0135473	0.0378299	0.369652	20	0.779567
small_worldness_l	psychencode_sqtl	22:24313812:24315294:clu_25896_NA	22	DDT	rs5751771	T	C	0.0500383	0.0234844	0.0331136	0.369713	15	0.779567
small_worldness_l	psychencode_sqtl	9:79163525:79163732:clu_35206_NA	9	GCNT1	rs56369045	A	G	0.0387303	0.0188921	0.0403571	0.371253	16	0.779567
small_worldness_l	psychencode_sqtl	12:133707340:133721020:clu_71301_NA	12	ZNF10	rs11147245	T	C	-0.0379634	0.0192447	0.0485334	0.371419	5	0.779567
small_worldness_l	psychencode_sqtl	6:41086846:41088262:clu_84499_NA	6	ADCY10P1	rs878998	T	C	0.0241603	0.0122757	0.0490527	0.374893	12	0.779567
small_worldness_l	psychencode_sqtl	17:40725641:40726117:clu_79579_NA	17	PSMC3IP	rs8064765	G	A	0.0429418	0.0209529	0.0404189	0.380512	11	0.779567
small_worldness_l	psychencode_sqtl	6:30698504:30698696:clu_83601_NA	6	FLOT1	rs1064627	G	A	-0.0199735	0.0100487	0.0468491	0.380669	20	0.779567
small_worldness_l	psychencode_sqtl	22:32211198:32215008:clu_26449_NA	22	DEPDC5	rs136865	A	G	-0.0304574	0.014615	0.0371618	0.38231	20	0.779567
small_worldness_l	psychencode_sqtl	15:101115333:101116746:clu_63695_NA	15	LINS1	rs777502806	C	CTT	0.0310644	0.0156084	0.0465657	0.382335	16	0.779567
small_worldness_l	psychencode_sqtl	6:30698595:30698696:clu_83601_NA	6	FLOT1	rs1064627	G	A	0.0242999	0.0122859	0.0479441	0.385308	20	0.779567
small_worldness_l	psychencode_sqtl	10:27255810:27257875:clu_18519_NA	10	clustering_18519_NA	rs7088171	T	C	0.056079	0.027349	0.040316	0.386616	20	0.779567
small_worldness_l	psychencode_sqtl	3:11055870:11057358:clu_38474_NA	3	SLC6A1	rs1728806	C	A	-0.0226881	0.0110938	0.0408434	0.394859	13	0.779567
small_worldness_l	psychencode_sqtl	1:46774799:46775827:clu_10969_NA	1	UQCRH	rs77526109	A	C	0.0232931	0.0112418	0.0382645	0.397581	18	0.779567
small_worldness_l	psychencode_sqtl	17:78039405:78039723:clu_82041_NA	17	CCDC40	rs894309	G	A	-0.0366802	0.0183729	0.0458867	0.399225	8	0.779567
small_worldness_l	psychencode_sqtl	9:79180731:79193026:clu_35206_NA	9	GCNT1	rs56369045	A	G	0.0399286	0.0195631	0.0412489	0.402641	15	0.779567
small_worldness_l	psychencode_sqtl	11:16834713:16838347:clu_28795_NA	11	PLEKHA7	rs10832685	A	C	0.0254224	0.0128779	0.0483702	0.40398	4	0.779567
small_worldness_l	psychencode_sqtl	11:45408860:45534729:clu_29410_NA	11	LINC02696	rs1868910	T	C	-0.0284821	0.0137382	0.038153	0.404516	20	0.779567
small_worldness_l	psychencode_sqtl	2:190636628:190640291:clu_5684_NA	2	ORMDL1	rs1233265	T	G	0.0375017	0.0178982	0.0361465	0.406176	20	0.779567
small_worldness_l	psychencode_sqtl	1:173495853:173502748:clu_15108_NA	1	SLC9C2	rs12561796	T	C	0.026577	0.0131941	0.0439774	0.407712	20	0.779567
small_worldness_l	psychencode_sqtl	9:79175781:79179294:clu_35206_NA	9	GCNT1	rs56369045	A	G	0.0372345	0.0180976	0.0396451	0.408577	15	0.779567
small_worldness_l	psychencode_sqtl	3:48317885:48327736:clu_39718_NA	3	ZNF589	rs11928691	T	C	0.0421663	0.0197516	0.0327749	0.409339	12	0.779567
small_worldness_l	psychencode_sqtl	1:3751656:3753856:clu_8221_NA	1	CEP104	rs12741965	A	C	-0.0427882	0.0206123	0.0379072	0.40946	13	0.779567
small_worldness_l	psychencode_sqtl	11:45495481:45529245:clu_29410_NA	11	LINC02696	rs1868910	T	C	-0.02805	0.0135102	0.0378745	0.409886	20	0.779567
small_worldness_l	psychencode_sqtl	1:58993007:58996273:clu_11384_NA	1	OMA1	rs61781821	G	C	0.0441251	0.0225007	0.0498723	0.409952	11	0.779567
small_worldness_l	psychencode_sqtl	19:23453094:23455421:clu_51960_NA	19	AC092329.4	rs10421850	A	T	0.028121	0.0134867	0.0370617	0.416737	20	0.779567
small_worldness_l	psychencode_sqtl	20:44650525:44663587:clu_95231_NA	20	SLC12A5	rs6130997	G	A	-0.037295	0.0185105	0.0439247	0.417213	13	0.779567
small_worldness_l	psychencode_sqtl	5:74981225:74984837:clu_45995_NA	5	POC5	rs17649350	C	T	0.0154944	0.00770394	0.0443009	0.418789	20	0.779567
small_worldness_l	psychencode_sqtl	9:79142811:79175608:clu_35206_NA	9	GCNT1	rs56369045	A	G	0.0413842	0.0203578	0.0420688	0.420101	15	0.779567
small_worldness_l	psychencode_sqtl	9:79168148:79180609:clu_35206_NA	9	GCNT1	rs56369045	A	G	0.0389087	0.0189997	0.0405733	0.420239	15	0.779567
small_worldness_l	psychencode_sqtl	6:131456922:131466425:clu_86758_NA	6	AKAP7	rs201443825	TCAA	T	-0.0367132	0.0175498	0.0364437	0.420282	8	0.779567
small_worldness_l	psychencode_sqtl	20:44650525:44656302:clu_95231_NA	20	SLC12A5	rs6073990	T	C	-0.0396074	0.0190937	0.0380452	0.420762	11	0.779567
small_worldness_l	psychencode_sqtl	1:173517691:173542321:clu_15108_NA	1	SLC9C2	rs12561796	T	C	0.0261369	0.0129807	0.0440595	0.421496	20	0.779567
small_worldness_l	psychencode_sqtl	1:173495853:173506081:clu_15108_NA	1	SLC9C2	rs12561796	T	C	0.026194	0.0129854	0.0436758	0.421743	20	0.779567
small_worldness_l	psychencode_sqtl	1:173540214:173542321:clu_15108_NA	1	SLC9C2	rs12561796	T	C	0.0247439	0.012232	0.0430863	0.42493	20	0.779567
small_worldness_l	psychencode_sqtl	15:101115333:101120468:clu_63695_NA	15	LINS1	rs3764201	C	T	-0.0220419	0.0104832	0.0355015	0.425024	19	0.779567
small_worldness_l	psychencode_sqtl	15:41578298:41600765:clu_60982_NA	15	OIP5-AS1	rs28687846	T	C	0.0304022	0.0147721	0.0395828	0.426253	20	0.779567
small_worldness_l	psychencode_sqtl	1:173517691:173542326:clu_15108_NA	1	SLC9C2	rs12561796	T	C	0.0245595	0.0121219	0.0427603	0.428571	20	0.779567
small_worldness_l	psychencode_sqtl	5:87436493:87439292:clu_46271_NA	5	AC114971.1	rs33704	C	T	0.0489268	0.0239457	0.0410285	0.42899	12	0.779567
small_worldness_l	psychencode_sqtl	11:122163111:122179958:clu_32859_NA	11	MIR100HG	rs11218577	T	C	-0.0364863	0.0179733	0.0423537	0.42996	15	0.779567
small_worldness_l	psychencode_sqtl	5:74981309:74984837:clu_45995_NA	5	POC5	rs72633986	A	T	-0.014014	0.00695086	0.043784	0.433526	20	0.779567
small_worldness_l	psychencode_sqtl	22:23981129:24002052:clu_25856_NA	22	GUSBP11	rs8135458	G	A	0.0323434	0.0164845	0.0497569	0.435208	18	0.779567
small_worldness_l	psychencode_sqtl	1:173499193:173516828:clu_15108_NA	1	SLC9C2	rs12561796	T	C	0.0263532	0.0131045	0.0443258	0.43578	20	0.779567
small_worldness_l	psychencode_sqtl	10:26223257:26241023:clu_18480_NA	10	MYO3A	rs72789927	G	A	0.037972	0.0188945	0.0444644	0.439842	12	0.779567
small_worldness_l	psychencode_sqtl	12:133234015:133234321:clu_71217_NA	12	POLE	rs5744810	T	TG	0.0329664	0.0157531	0.0363769	0.441486	20	0.779567
small_worldness_l	psychencode_sqtl	9:77684018:77684658:clu_35179_NA	9	NMRK1	rs10869491	A	G	0.0357001	0.0176871	0.0435471	0.4432	20	0.779567
small_worldness_l	psychencode_sqtl	1:173516923:173542321:clu_15108_NA	1	SLC9C2	rs12561796	T	C	0.0253675	0.01254	0.0430804	0.4459	20	0.779567
small_worldness_l	psychencode_sqtl	11:122163111:122172033:clu_32859_NA	11	MIR100HG	rs11218577	T	C	0.0188626	0.00903379	0.0367975	0.44887	20	0.779567
small_worldness_l	psychencode_sqtl	22:24381934:24384120:clu_25910_NA	22	GSTT1	rs140196	C	T	0.0255799	0.0122495	0.036776	0.448877	20	0.779567
small_worldness_l	psychencode_sqtl	11:47434018:47435148:clu_29563_NA	11	SLC39A13	rs2293576	A	G	-0.0140366	0.00656734	0.0325714	0.450755	20	0.779567
small_worldness_l	psychencode_sqtl	1:173506178:173542321:clu_15108_NA	1	SLC9C2	rs12561796	T	C	0.0263082	0.0130565	0.0439109	0.45177	20	0.779567
small_worldness_l	psychencode_sqtl	17:78039405:78058542:clu_82041_NA	17	CCDC40	rs894309	G	A	-0.0324416	0.0160296	0.0429849	0.45264	10	0.779567
small_worldness_l	psychencode_sqtl	8:30987706:30989881:clu_97247_NA	8	WRN	rs201494570	AT	A	0.0250401	0.0122449	0.0408615	0.456893	8	0.779567
small_worldness_l	psychencode_sqtl	5:74983153:74984837:clu_45995_NA	5	POC5	rs72633986	A	T	0.025818	0.0130786	0.0483748	0.45951	20	0.779567
small_worldness_l	psychencode_sqtl	8:66557019:66582108:clu_98010_NA	8	MTFR1	rs7825615	C	T	-0.0413084	0.0196862	0.0358745	0.461286	20	0.779567
small_worldness_l	psychencode_sqtl	16:84767109:84792322:clu_59631_NA	16	USP10	rs34179694	G	A	0.0399094	0.0198439	0.0443084	0.462095	14	0.779567
small_worldness_l	psychencode_sqtl	3:11034615:11057358:clu_38474_NA	3	SLC6A1	rs1728806	C	A	0.0219969	0.0107361	0.0404759	0.469791	13	0.779567
small_worldness_l	psychencode_sqtl	5:87348261:87440161:clu_46271_NA	5	AC114971.1	rs33704	C	T	0.0473838	0.0230913	0.0401672	0.475002	13	0.779567
small_worldness_l	psychencode_sqtl	20:61986947:61987327:clu_95967_NA	20	CHRNA4	rs2273505	T	C	0.0483351	0.0242267	0.0460306	0.475675	10	0.779567
small_worldness_l	psychencode_sqtl	12:133219668:133219810:clu_71214_NA	12	POLE	rs10870496	G	C	0.0369419	0.0183074	0.0436049	0.47843	20	0.779567
small_worldness_l	psychencode_sqtl	11:45408860:45409602:clu_29410_NA	11	LINC02696	rs1868910	T	C	-0.0286234	0.0138198	0.0383406	0.48247	20	0.779567
small_worldness_l	psychencode_sqtl	16:84767109:84778239:clu_59631_NA	16	USP10	rs62050862	A	G	-0.0392639	0.0185724	0.0345069	0.48465	13	0.779567
small_worldness_l	psychencode_sqtl	11:112084481:112085485:clu_32346_NA	11	BCO2	rs11214138	C	T	0.0203594	0.00998391	0.0414277	0.488864	16	0.779567
small_worldness_l	psychencode_sqtl	19:9863116:9868092:clu_50440_NA	19	ZNF846	rs10420364	C	T	0.0319996	0.0149415	0.0322205	0.490447	20	0.779567
small_worldness_l	psychencode_sqtl	1:173499193:173526479:clu_15108_NA	1	SLC9C2	rs12561796	T	C	0.0262354	0.0130278	0.0440304	0.492676	20	0.779567
small_worldness_l	psychencode_sqtl	2:190532671:190554253:clu_5673_NA	2	ANKAR	rs1233299	C	A	0.0409667	0.0202069	0.0426256	0.494707	20	0.779567
small_worldness_l	psychencode_sqtl	1:173538915:173542321:clu_15108_NA	1	SLC9C2	rs12561796	T	C	0.0266022	0.0132126	0.0440739	0.501516	20	0.779567
small_worldness_l	psychencode_sqtl	16:84808831:84812501:clu_59632_NA	16	USP10	rs8048989	T	C	0.0478115	0.0238819	0.0452848	0.501737	20	0.779567
small_worldness_l	psychencode_sqtl	1:173495853:173516828:clu_15108_NA	1	SLC9C2	rs12561796	T	C	0.0256348	0.0127217	0.0438998	0.50182	20	0.779567
small_worldness_l	psychencode_sqtl	17:40725641:40726214:clu_79579_NA	17	PSMC3IP	rs8064765	G	A	-0.0406692	0.0197559	0.0395336	0.50208	10	0.779567
small_worldness_l	psychencode_sqtl	22:24323226:24324819:clu_25908_NA	22	GSTT2	rs4822450	T	C	0.0374338	0.0186455	0.0446791	0.504123	12	0.779567
small_worldness_l	psychencode_sqtl	12:133220563:133224622:clu_71216_NA	12	POLE	rs5744745	C	A	0.039973	0.019911	0.044688	0.5068	20	0.779567
small_worldness_l	psychencode_sqtl	12:133254305:133255038:clu_71229_NA	12	POLE	rs4883541	A	G	0.0403395	0.0195319	0.0388938	0.510626	20	0.779567
small_worldness_l	psychencode_sqtl	1:173517691:173522187:clu_15108_NA	1	SLC9C2	rs12561796	T	C	0.0252897	0.0124987	0.0430333	0.511191	20	0.779567
small_worldness_l	psychencode_sqtl	22:24383366:24384120:clu_25910_NA	22	GSTT1	rs140196	C	T	0.0261982	0.0125484	0.0368176	0.515643	20	0.779567
small_worldness_l	psychencode_sqtl	17:73587793:73588319:clu_81577_NA	17	MYO15B	rs736522	T	G	-0.0352034	0.0166034	0.0339847	0.517016	12	0.779567
small_worldness_l	psychencode_sqtl	15:101116907:101120468:clu_63695_NA	15	LINS1	rs3764201	C	T	0.0353775	0.0174605	0.0427501	0.518489	12	0.779567
small_worldness_l	psychencode_sqtl	19:9764557:9785691:clu_50426_NA	19	ZNF561	rs56707210	A	G	0.0553127	0.0268567	0.0394414	0.520664	7	0.779567
small_worldness_l	psychencode_sqtl	19:37598597:37599189:clu_52663_NA	19	ZNF585A	rs34261965	A	AT	0.0144867	0.00721244	0.0445832	0.522091	20	0.779567
small_worldness_l	psychencode_sqtl	15:90902189:90905777:clu_63342_NA	15	ZNF774	rs6496664	G	A	-0.033487	0.0158638	0.0347803	0.530501	20	0.779567
small_worldness_l	psychencode_sqtl	22:24381787:24382973:clu_25910_NA	22	GSTT1	rs140196	C	T	0.0249134	0.0119158	0.0365467	0.530782	20	0.779567
small_worldness_l	psychencode_sqtl	19:29889625:29903682:clu_52118_NA	19	AC011474.1	rs11083957	T	C	0.0541485	0.0262705	0.0392848	0.531485	20	0.779567
small_worldness_l	psychencode_sqtl	19:53626908:53636002:clu_54621_NA	19	ZNF415	rs7259819	C	A	-0.0407295	0.0202032	0.0438009	0.531572	7	0.779567
small_worldness_l	psychencode_sqtl	1:111680208:111682665:clu_12775_NA	1	DRAM2	rs3762374	T	C	0.0191656	0.00963257	0.0466282	0.532104	20	0.779567
small_worldness_l	psychencode_sqtl	1:227169850:227170379:clu_16866_NA	1	COQ8A	rs116616667	A	G	0.0748758	0.0357227	0.0360793	0.534521	3	0.779567
small_worldness_l	psychencode_sqtl	9:77684729:77684811:clu_35179_NA	9	NMRK1	rs10869491	A	G	0.0353994	0.0175488	0.0436754	0.53618	20	0.779567
small_worldness_l	psychencode_sqtl	5:87416945:87440161:clu_46271_NA	5	AC114971.1	rs33704	C	T	0.0437677	0.0211211	0.0382446	0.540671	18	0.779567
small_worldness_l	psychencode_sqtl	9:124914687:124921906:clu_36554_NA	9	NDUFA8	rs10818639	A	C	0.0417415	0.0208291	0.0450707	0.546211	16	0.779567
small_worldness_l	psychencode_sqtl	6:20846409:20874554:clu_83113_NA	6	CDKAL1	rs9350281	C	T	0.0434609	0.0220471	0.0486923	0.548777	20	0.779567
small_worldness_l	psychencode_sqtl	1:173523953:173526479:clu_15108_NA	1	SLC9C2	rs12561796	T	C	0.0263716	0.013127	0.0445407	0.548784	20	0.779567
small_worldness_l	psychencode_sqtl	17:18585246:18585517:clu_78250_NA	17	FOXO3B	rs9892661	C	G	-0.0256681	0.0128813	0.0462976	0.550155	19	0.779567
small_worldness_l	psychencode_sqtl	1:173579354:173593926:clu_15111_NA	1	AL139142.2	rs12561796	T	C	0.0152763	0.0074052	0.0391212	0.551843	20	0.779567
small_worldness_l	psychencode_sqtl	10:99439670:99446523:clu_20585_NA	10	AVPI1	rs45491602	G	A	0.0182952	0.00879603	0.0375313	0.552961	20	0.779567
small_worldness_l	psychencode_sqtl	13:80132526:80144698:clu_92847_NA	13	NDFIP2	rs2783119	A	G	-0.0274948	0.0138274	0.0467646	0.563284	20	0.779567
small_worldness_l	psychencode_sqtl	19:37599287:37600292:clu_52663_NA	19	ZNF585A	rs8110796	T	C	0.015733	0.00790298	0.0465062	0.565889	20	0.779567
small_worldness_l	psychencode_sqtl	1:173567171:173593926:clu_15111_NA	1	AL139142.2	rs12561796	T	C	-0.0262156	0.0128568	0.0414455	0.573287	20	0.779567
small_worldness_l	psychencode_sqtl	19:23444546:23456878:clu_51960_NA	19	AC092329.4	rs295356	C	T	-0.0285039	0.0142121	0.0448988	0.58784	20	0.779567
small_worldness_l	psychencode_sqtl	22:24379450:24384120:clu_25910_NA	22	GSTT1	rs140196	C	T	0.031181	0.0151232	0.0392273	0.589599	20	0.779567
small_worldness_l	psychencode_sqtl	5:87071418:87090915:clu_46271_NA	5	AC114971.1	rs10070777	A	G	0.073483	0.0373244	0.0489797	0.592897	9	0.779567
small_worldness_l	psychencode_sqtl	5:87416945:87439292:clu_46271_NA	5	AC114971.1	rs10070777	A	G	0.0736359	0.037377	0.0488288	0.597046	10	0.779567
small_worldness_l	psychencode_sqtl	19:53625996:53626754:clu_54621_NA	19	ZNF415	rs13346801	C	G	-0.031472	0.0151118	0.0372869	0.604334	10	0.779567
small_worldness_l	psychencode_sqtl	12:9590487:9590607:clu_66408_NA	12	DDX12P	rs56112708	T	G	0.042229	0.0201702	0.0362932	0.617601	20	0.779567
small_worldness_l	psychencode_sqtl	12:40645927:40646712:clu_67246_NA	12	LRRK2	rs11175862	A	T	0.0406069	0.019741	0.0396884	0.620807	20	0.779567
small_worldness_l	psychencode_sqtl	22:24376617:24381700:clu_25910_NA	22	GSTT1	rs140196	C	T	0.0276631	0.013314	0.0377327	0.621875	20	0.779567
small_worldness_l	psychencode_sqtl	1:173495853:173526479:clu_15108_NA	1	SLC9C2	rs12561796	T	C	0.0266684	0.0132863	0.044728	0.623206	20	0.779567
small_worldness_l	psychencode_sqtl	11:122172107:122179958:clu_32859_NA	11	MIR100HG	rs11218577	T	C	0.0429135	0.0216405	0.047366	0.628452	14	0.779567
small_worldness_l	psychencode_sqtl	11:62473089:62473731:clu_30073_NA	11	BSCL2	rs151337032	T	C	0.0385965	0.0180218	0.0322213	0.634141	15	0.779567
small_worldness_l	psychencode_sqtl	4:100010435:100023532:clu_74872_NA	4	AP002026.1	rs29001224	A	G	0.0272061	0.0136517	0.0462749	0.638529	20	0.779567
small_worldness_l	psychencode_sqtl	1:173517691:173523872:clu_15108_NA	1	SLC9C2	rs12561796	T	C	0.0331068	0.0168161	0.0489805	0.640758	20	0.779567
small_worldness_l	psychencode_sqtl	5:87343511:87439292:clu_46271_NA	5	AC114971.1	rs33704	C	T	0.0475587	0.0232001	0.0403707	0.643758	17	0.779567
small_worldness_l	psychencode_sqtl	15:24215784:24218684:clu_60259_NA	15	PWRN4	rs12438716	G	C	-0.0295186	0.0143225	0.0393033	0.657838	20	0.779567
small_worldness_l	psychencode_sqtl	6:41106464:41107448:clu_84503_NA	6	ADCY10P1	rs7775972	C	A	0.046105	0.0216724	0.0333907	0.661605	11	0.779567
small_worldness_l	psychencode_sqtl	3:39462205:39466479:clu_39294_NA	3	AC099332.2	rs12493418	A	C	0.0248831	0.0122158	0.041653	0.664381	20	0.779567
small_worldness_l	psychencode_sqtl	5:87028893:87029102:clu_46271_NA	5	AC114971.1	rs10070777	A	G	0.0737933	0.0374573	0.0488306	0.665472	7	0.779567
small_worldness_l	psychencode_sqtl	5:445179:446265:clu_44278_NA	5	EXOC3	rs11740891	G	A	-0.0286113	0.0136559	0.036157	0.665876	20	0.779567
small_worldness_l	psychencode_sqtl	19:53625996:53636109:clu_54621_NA	19	ZNF415	rs7259392	T	C	0.0338514	0.0161246	0.0357848	0.671226	10	0.779567
small_worldness_l	psychencode_sqtl	9:107594108:107594855:clu_36040_NA	9	ABCA1	rs148443221	G	C	-0.0666365	0.0332945	0.0453467	0.672263	3	0.779567
small_worldness_l	psychencode_sqtl	17:80613543:80614369:clu_82514_NA	17	RAB40B	rs12952644	C	G	0.0404027	0.019831	0.0416143	0.672559	20	0.779567
small_worldness_l	psychencode_sqtl	19:41125398:41129509:clu_53052_NA	19	LTBP4	rs11670451	G	T	-0.0428643	0.0218335	0.0496184	0.678886	6	0.779567
small_worldness_l	psychencode_sqtl	5:87028893:87034142:clu_46271_NA	5	AC114971.1	rs10070777	A	G	0.0720435	0.0365262	0.0485662	0.680854	8	0.779567
small_worldness_l	psychencode_sqtl	4:113468564:113474991:clu_75184_NA	4	ZGRF1	rs57448004	T	TG	0.0348758	0.017201	0.0426069	0.681776	20	0.779567
small_worldness_l	psychencode_sqtl	1:93805093:93811281:clu_12246_NA	1	CCDC18-AS1	rs9432680	A	G	-0.031403	0.0152529	0.0395121	0.692769	9	0.779567
small_worldness_l	psychencode_sqtl	1:152198999:152199417:clu_13878_NA	1	FLG-AS1	rs4845737	A	G	-0.0222825	0.0110091	0.0429701	0.693626	15	0.779567
small_worldness_l	psychencode_sqtl	5:87011451:87343406:clu_46271_NA	5	AC114971.1	rs10070777	A	G	0.0715427	0.0361567	0.0478516	0.699631	8	0.779567
small_worldness_l	psychencode_sqtl	12:9590085:9590607:clu_66408_NA	12	DDX12P	rs4763320	G	A	-0.0355831	0.0170923	0.0373584	0.711494	20	0.779567
small_worldness_l	psychencode_sqtl	15:75129776:75130098:clu_62506_NA	15	AC091230.1	rs3812945	C	T	-0.0136769	0.00649283	0.0351647	0.712038	20	0.779567
small_worldness_l	psychencode_sqtl	22:24379450:24381700:clu_25910_NA	22	GSTT1	rs140196	C	T	0.0290193	0.0140082	0.0383035	0.712729	20	0.779567
small_worldness_l	psychencode_sqtl	1:179590226:179590482:clu_15307_NA	1	TDRD5	rs10913821	A	G	0.036935	0.0178251	0.0382588	0.713903	20	0.779567
small_worldness_l	psychencode_sqtl	11:112084584:112085485:clu_32346_NA	11	BCO2	rs11214138	C	T	-0.02014	0.00984832	0.0408534	0.717411	20	0.779567
small_worldness_l	psychencode_sqtl	4:113436796:113438964:clu_75179_NA	4	NEUROG2-AS1	rs977383	A	G	0.0277398	0.0133593	0.0378529	0.720321	20	0.779567
small_worldness_l	psychencode_sqtl	18:56001124:56016769:clu_65108_NA	18	NEDD4L	rs4149609	G	A	0.0309366	0.0149811	0.0389195	0.730901	11	0.779567
small_worldness_l	psychencode_sqtl	19:40771258:40782125:clu_53004_NA	19	AKT2	rs873143	C	T	0.03694	0.0182279	0.0427072	0.733386	13	0.779567
small_worldness_l	psychencode_sqtl	10:99439672:99446523:clu_20585_NA	10	AVPI1	rs45491602	G	A	-0.0225119	0.0109187	0.0392294	0.736608	20	0.779567
small_worldness_l	psychencode_sqtl	9:79168148:79179294:clu_35206_NA	9	GCNT1	rs56369045	A	G	0.0396506	0.0194794	0.0417992	0.739553	11	0.779567
small_worldness_l	psychencode_sqtl	15:90902189:90903275:clu_63342_NA	15	ZNF774	rs6496664	G	A	0.0334422	0.0158446	0.0348037	0.746223	20	0.779567
small_worldness_l	psychencode_sqtl	1:173499193:173506081:clu_15108_NA	1	SLC9C2	rs34931189	C	A	0.0335144	0.015954	0.0356686	0.748158	20	0.779567
small_worldness_l	psychencode_sqtl	15:75129979:75130098:clu_62506_NA	15	AC091230.1	rs3812945	C	T	-0.0214555	0.0103368	0.0379268	0.758616	20	0.779567
small_worldness_l	psychencode_sqtl	17:43623042:43661938:clu_79974_NA	17	LRRC37A4P	rs11653367	G	A	0.0378712	0.0179445	0.0348189	0.762291	20	0.779567
small_worldness_l	psychencode_sqtl	1:152193786:152198902:clu_13878_NA	1	FLG-AS1	rs6666097	T	C	-0.0187548	0.00940974	0.0462476	0.774574	17	0.779567
small_worldness_l	psychencode_sqtl	5:63624739:63626108:clu_45621_NA	5	RNF180	rs56118165	A	C	0.0415284	0.0198765	0.0366784	0.77733	20	0.779567
small_worldness_l	psychencode_sqtl	11:95582559:95597048:clu_31992_NA	11	clustering_31992_NA	rs755199915	T	TA	-0.0254577	0.0126834	0.0447311	0.7776	20	0.779567
small_worldness_l	psychencode_sqtl	15:75129776:75130092:clu_62506_NA	15	AC091230.1	rs3812945	C	T	0.0136188	0.00646651	0.0351999	0.7778	20	0.779567
small_worldness_l	psychencode_sqtl	22:24376617:24379361:clu_25910_NA	22	GSTT1	rs140196	C	T	0.033482	0.0163447	0.0405109	0.788984	20	0.779567
small_worldness_l	psychencode_sqtl	2:190632114:190640291:clu_5684_NA	2	ORMDL1	rs1233265	T	G	-0.0351153	0.0166785	0.0352548	0.790641	20	0.779567
small_worldness_l	psychencode_sqtl	11:95565969:95597048:clu_31992_NA	11	clustering_31992_NA	rs755199915	T	TA	-0.0205249	0.0101263	0.042674	0.793958	20	0.779567
small_worldness_l	psychencode_sqtl	11:95582559:95606265:clu_31992_NA	11	clustering_31992_NA	rs755199915	T	TA	-0.0218284	0.0107884	0.0430409	0.802027	20	0.779567
small_worldness_l	psychencode_sqtl	6:41102461:41102924:clu_84503_NA	6	ADCY10P1	rs6903444	G	A	0.0335994	0.0157042	0.0323942	0.805995	20	0.779567
small_worldness_l	psychencode_sqtl	15:75185143:75188493:clu_62510_NA	15	MPI	rs8025447	G	T	0.0357093	0.0177898	0.0447184	0.811889	11	0.779567
small_worldness_l	psychencode_sqtl	19:41117882:41117979:clu_53058_NA	19	LTBP4	rs11671971	C	G	0.0488846	0.0233458	0.0362656	0.811962	12	0.779567
small_worldness_l	psychencode_sqtl	1:93730329:93770945:clu_12245_NA	1	CCDC18-AS1	rs559397	A	C	-0.039476	0.0192022	0.0398014	0.814529	3	0.779567
small_worldness_l	psychencode_sqtl	1:207940540:207943666:clu_16276_NA	1	CD46	rs6657476	T	G	-0.0139052	0.00704986	0.0485639	0.815443	20	0.779567
small_worldness_l	psychencode_sqtl	1:173502936:173506081:clu_15108_NA	1	SLC9C2	rs12078824	C	T	0.0392194	0.0191977	0.0410603	0.817391	20	0.779567
small_worldness_l	psychencode_sqtl	5:87426477:87438819:clu_46271_NA	5	AC114971.1	rs33704	C	T	0.0499439	0.0244939	0.0414464	0.821857	13	0.779567
small_worldness_l	psychencode_sqtl	19:29980895:29986468:clu_52118_NA	19	AC011474.1	rs11083957	T	C	0.0450204	0.0216415	0.0375001	0.822299	20	0.779567
small_worldness_l	psychencode_sqtl	1:173552761:173565529:clu_15110_NA	1	SLC9C2	rs61826818	T	G	0.0344357	0.0169443	0.0421241	0.829213	20	0.779567
small_worldness_l	psychencode_sqtl	10:99497078:99498234:clu_20586_NA	10	ZFYVE27	rs4917785	C	T	0.0271088	0.0128316	0.0346293	0.829943	20	0.779567
small_worldness_l	psychencode_sqtl	1:93775347:93790192:clu_12245_NA	1	CCDC18-AS1	rs797660	T	C	-0.0388189	0.0181958	0.0328924	0.829989	3	0.779567
small_worldness_l	psychencode_sqtl	7:105517703:105552929:clu_103789_NA	7	CDHR3	rs10808145	C	T	-0.041916	0.019692	0.0332892	0.830022	10	0.779567
small_worldness_l	psychencode_sqtl	22:40756496:40757092:clu_27020_NA	22	ADSL	rs8135371	C	A	-0.0402746	0.0194554	0.0384434	0.832588	14	0.779567
small_worldness_l	psychencode_sqtl	21:47715012:47716076:clu_72409_NA	21	YBEY	rs9976868	T	G	-0.0441596	0.0211167	0.0365089	0.832787	20	0.779567
small_worldness_l	psychencode_sqtl	12:11117330:11126254:clu_66505_NA	12	PRH1	rs3851583	G	A	0.0340303	0.0166173	0.0405717	0.842413	20	0.779567
small_worldness_l	psychencode_sqtl	1:18434152:18554392:clu_9099_NA	1	IGSF21	rs12133062	G	A	-0.0393446	0.0193657	0.0421883	0.847998	11	0.779567
small_worldness_l	psychencode_sqtl	11:95564431:95582292:clu_31992_NA	11	clustering_31992_NA	rs755199915	T	TA	-0.0234115	0.0116125	0.0437934	0.852328	20	0.779567
small_worldness_l	psychencode_sqtl	19:8175851:8175942:clu_50290_NA	19	FBN3	rs79793764	T	C	-0.0284483	0.0134988	0.0350774	0.852514	6	0.779567
small_worldness_l	psychencode_sqtl	15:101114446:101115192:clu_63694_NA	15	LINS1	rs8451	A	C	-0.0328762	0.0157507	0.0368623	0.856635	14	0.779567
small_worldness_l	psychencode_sqtl	1:207941168:207943666:clu_16276_NA	1	CD46	rs6657476	T	G	0.016844	0.00855858	0.0490582	0.857228	20	0.779567
small_worldness_l	psychencode_sqtl	5:462422:464405:clu_44282_NA	5	EXOC3	rs1316732	A	T	0.0394891	0.0197658	0.0457328	0.876414	20	0.779567
small_worldness_l	psychencode_sqtl	3:58406295:58410479:clu_40632_NA	3	PXK	rs4681851	G	C	0.0210408	0.00996562	0.0347434	0.886987	20	0.779567
small_worldness_l	psychencode_sqtl	9:3668408:3674411:clu_33499_NA	9	RFX3-AS1	rs117716207	A	G	0.0313085	0.015161	0.0389166	0.888705	3	0.779567
small_worldness_l	psychencode_sqtl	16:69782232:69782854:clu_59006_NA	16	NOB1	rs3811348	T	C	0.026413	0.0124596	0.0340154	0.892649	20	0.779567
small_worldness_l	psychencode_sqtl	1:93771027:93777051:clu_12245_NA	1	CCDC18-AS1	rs9432680	A	G	-0.0357584	0.017427	0.0401801	0.896911	12	0.779567
small_worldness_l	psychencode_sqtl	1:173545899:173552645:clu_15109_NA	1	SLC9C2	rs61826765	C	T	0.0396355	0.0194124	0.0411754	0.899872	20	0.779567
small_worldness_l	psychencode_sqtl	2:208977232:208989189:clu_6237_NA	2	CRYGD	rs6746206	G	A	0.0374675	0.0189386	0.0478872	0.900152	20	0.779567
small_worldness_l	psychencode_sqtl	15:24186976:24218684:clu_60259_NA	15	PWRN4	rs28440025	C	T	0.0323931	0.0162425	0.0461148	0.903849	18	0.779567
small_worldness_l	psychencode_sqtl	1:154185100:154186933:clu_14000_NA	1	C1orf43	rs111804060	A	G	0.0332917	0.0168711	0.0484617	0.910883	20	0.779567
small_worldness_l	psychencode_sqtl	5:87235512:87245170:clu_46271_NA	5	AC114971.1	rs33704	C	T	0.0483364	0.0236669	0.0411157	0.912614	11	0.779567
small_worldness_l	psychencode_sqtl	1:93730329:93735240:clu_12245_NA	1	CCDC18-AS1	rs9432680	A	G	-0.0444205	0.0221842	0.0452466	0.91423	11	0.779567
small_worldness_l	psychencode_sqtl	20:33867921:33871979:clu_94697_NA	20	EIF6	rs2425043	C	T	0.018085	0.0091606	0.0483569	0.920603	20	0.779567
small_worldness_l	psychencode_sqtl	7:156746992:156752545:clu_105339_NA	7	NOM1	rs35889324	T	TG	0.0313719	0.0153191	0.04057	0.922686	20	0.779567
small_worldness_l	psychencode_sqtl	1:111682288:111682660:clu_12775_NA	1	DRAM2	rs3762374	T	C	-0.0157749	0.00790408	0.045957	0.927361	20	0.779567
small_worldness_l	psychencode_sqtl	3:58409221:58410479:clu_40632_NA	3	PXK	rs13071861	G	C	-0.0142389	0.0068646	0.0380557	0.928534	20	0.779567
small_worldness_l	psychencode_sqtl	8:61317808:61320914:clu_97892_NA	8	LINC01301	rs11397978	A	AT	-0.0239747	0.0122185	0.0497433	0.929713	20	0.779567
small_worldness_l	psychencode_sqtl	21:47787054:47805747:clu_72437_NA	21	PCNT	rs28716675	A	G	0.0185824	0.00880231	0.0347654	0.937907	20	0.779567
small_worldness_l	psychencode_sqtl	11:82783846:82784345:clu_31687_NA	11	RAB30-DT	rs3763812	T	C	0.0365102	0.0183067	0.0461119	0.938125	3	0.779567
small_worldness_l	psychencode_sqtl	3:58406295:58409188:clu_40632_NA	3	PXK	rs13071861	G	C	-0.0163743	0.00792028	0.038698	0.942666	20	0.779567
small_worldness_l	psychencode_sqtl	11:14666599:14793483:clu_28752_NA	11	PDE3B	rs7938266	G	A	-0.0410538	0.0197495	0.0376426	0.947083	12	0.779567
small_worldness_l	psychencode_sqtl	19:9863116:9868735:clu_50440_NA	19	ZNF846	rs10420364	C	T	-0.0375072	0.0177007	0.0340929	0.95372	13	0.779567
small_worldness_l	psychencode_sqtl	1:93730329:93777047:clu_12245_NA	1	CCDC18-AS1	rs9432680	A	G	-0.0406732	0.0200533	0.0425344	0.957857	7	0.779567
small_worldness_l	psychencode_sqtl	10:99498431:99508026:clu_20586_NA	10	ZFYVE27	rs6584149	C	T	0.033482	0.0169817	0.0486494	0.963018	20	0.779567
small_worldness_l	psychencode_sqtl	1:111680208:111682143:clu_12775_NA	1	DRAM2	rs3762374	T	C	0.0155257	0.00776502	0.0455605	0.966159	20	0.779567
small_worldness_l	psychencode_sqtl	1:93771027:93780706:clu_12245_NA	1	CCDC18-AS1	rs9432680	A	G	-0.0410585	0.0202344	0.0424444	0.96641	9	0.779567
small_worldness_l	psychencode_sqtl	1:111680208:111682660:clu_12775_NA	1	DRAM2	rs3762374	T	C	0.0102773	0.00510995	0.0442998	0.972475	20	0.779567
small_worldness_l	psychencode_sqtl	1:5969273:5982120:clu_8264_NA	1	NPHP4	rs7549369	C	A	0.0291866	0.0148628	0.0495613	0.975712	20	0.779567
small_worldness_l	psychencode_sqtl	1:5982244:5987709:clu_8264_NA	1	NPHP4	rs7549369	C	A	0.0207862	0.0104255	0.0461771	0.976253	20	0.779567
small_worldness_l	psychencode_sqtl	1:111680208:111682210:clu_12775_NA	1	DRAM2	rs3762374	T	C	0.0116087	0.00578042	0.0446129	0.978486	20	0.779567
small_worldness_l	psychencode_sqtl	3:58395886:58410479:clu_40632_NA	3	PXK	rs4681852	T	A	0.0402244	0.0200218	0.044534	0.979788	13	0.779567
small_worldness_l	psychencode_sqtl	1:111680208:111682123:clu_12775_NA	1	DRAM2	rs3762374	T	C	-0.0117693	0.00586284	0.0447029	0.979902	20	0.779567
small_worldness_l	psychencode_sqtl	7:156755869:156758964:clu_105341_NA	7	NOM1	rs12698010	T	C	-0.0374927	0.017685	0.0340037	0.984855	19	0.779567
small_worldness_l	psychencode_sqtl	2:208989078:208989189:clu_6237_NA	2	CRYGD	rs6746206	G	A	-0.0331478	0.016404	0.0433092	0.99653	20	0.779567
small_worldness_l	psychencode_sqtl	7:156756720:156761781:clu_105341_NA	7	NOM1	rs775217624	A	ATATAT	-0.0436541	0.0206403	0.0344303	0.998239	18	0.779567
clustering_r	psychencode_isoqtl	ENST00000639662.1_2	9	ZNF883	rs11971	A	T	0.0372477	0.0169148	0.0276598	0.212814	15	0.779634
clustering_r	psychencode_isoqtl	ENST00000398275.4_1	17	KANSL1-AS1	rs448830	A	G	-0.0113368	0.0051471	0.0276251	0.542842	7	0.779634
clustering_r	psychencode_isoqtl	ENST00000229563.6_2	6	TMEM14C	rs1045911	C	A	0.0550015	0.0249728	0.0276331	0.589942	4	0.779634
clustering_r	psychencode_isoqtl	ENST00000368007.8_1	1	NIT1	rs77188370	A	C	-0.0512967	0.0232962	0.0276701	0.615748	7	0.779634
small_worldness_l	psychencode_eqtl	ENSG00000100814	14	CCNB1IP1	rs150518613	A	G	0.0853235	0.0383162	0.025959	0.158007	13	0.780236
small_worldness_l	psychencode_eqtl	ENSG00000197748	10	CFAP43	rs1992773	G	C	-0.0739379	0.033189	0.0258947	0.591839	8	0.780236
clustering_r	psychencode_isoqtl	ENST00000341785.4_1	1	FAM163A	rs2454197	T	G	-0.0407712	0.0185271	0.0277628	0.261023	10	0.780486
clustering_r	psychencode_isoqtl	ENST00000396600.6_1	16	ABAT	rs2241103	G	A	0.0689734	0.032426	0.0334117	0.0166564	3	0.781313
clustering_r	psychencode_isoqtl	ENST00000533137.5_1	11	TMEM25	rs111313044	A	G	-0.0403582	0.0184545	0.0287494	0.02004	10	0.781313
clustering_r	psychencode_isoqtl	ENST00000449449.6_1	6	TRAF3IP2-AS1	rs77990243	C	T	-0.0386356	0.0177534	0.0295377	0.024232	20	0.781313
clustering_r	psychencode_isoqtl	ENST00000382668.7_1	16	FAHD1	rs72762862	T	C	0.0255312	0.0117453	0.0297251	0.0252488	20	0.781313
clustering_r	psychencode_isoqtl	ENST00000467703.1_1	3	QTRT2	rs7631864	A	G	0.0811772	0.03852	0.0350825	0.033129	20	0.781313
clustering_r	psychencode_isoqtl	ENST00000514044.5_3	3	ASTE1	rs6776866	C	T	0.041566	0.0193917	0.0320735	0.0355695	7	0.781313
clustering_r	psychencode_isoqtl	ENST00000509598.5_2	5	ATG12	rs7726368	A	G	-0.0733473	0.0343455	0.0327142	0.0388747	17	0.781313
clustering_r	psychencode_isoqtl	ENST00000581584.5_2	17	DCXR	rs113364103	CTT	C	0.0393617	0.0181135	0.0297754	0.043298	10	0.781313
clustering_r	psychencode_isoqtl	ENST00000612566.1_1	15	AC090970.2	rs4776002	C	T	-0.0591183	0.0272237	0.0298876	0.0516263	16	0.781313
clustering_r	psychencode_isoqtl	ENST00000603334.1_1	12	DDX55P1	rs763070976	G	GACATAC	0.0362355	0.0169489	0.0325227	0.0524946	20	0.781313
clustering_r	psychencode_isoqtl	ENST00000261879.10_2	15	APH1B	rs75763893	T	C	0.0752503	0.0357345	0.0352204	0.062897	4	0.781313
clustering_r	psychencode_isoqtl	ENST00000668760.1_2	3	LINC00882	rs77607002	C	T	-0.0766563	0.0359273	0.0328712	0.064623	8	0.781313
clustering_r	psychencode_isoqtl	ENST00000324501.10_2	14	PSEN1	rs2806047	G	A	-0.0421499	0.0196531	0.0319773	0.0656551	20	0.781313
clustering_r	psychencode_isoqtl	ENST00000426529.6_2	7	GARS-DT	rs10226985	C	T	0.0569754	0.0261289	0.0292166	0.0746354	10	0.781313
clustering_r	psychencode_isoqtl	ENST00000451517.5_1	19	NDUFA3	rs254264	G	C	0.0461005	0.0216181	0.0329663	0.0954474	11	0.781313
clustering_r	psychencode_isoqtl	ENST00000477078.2_1	10	GSTO2	rs2282326	C	A	-0.03833	0.0174523	0.0280726	0.0998038	20	0.781313
clustering_r	psychencode_isoqtl	ENST00000518497.6_2	5	MFAP3	rs200508698	cortical_thickness	C	-0.027218	0.0128586	0.0342841	0.10353	20	0.781313
clustering_r	psychencode_isoqtl	ENST00000392413.5_3	19	IQCN	rs60162577	A	G	0.0423892	0.0195039	0.0297529	0.115713	20	0.781313
clustering_r	psychencode_isoqtl	ENST00000561125.2_1	15	MEF2A	rs12916000	G	A	0.0642065	0.0304289	0.034854	0.116712	11	0.781313
clustering_r	psychencode_isoqtl	ENST00000284320.6_3	3	TOMM70	rs392066	A	G	-0.20931	0.0992276	0.0349108	0.128921	12	0.781313
clustering_r	psychencode_isoqtl	ENST00000623426.1_2	15	AC090983.1	rs11852779	T	G	0.0709489	0.032839	0.0307335	0.130276	6	0.781313
clustering_r	psychencode_isoqtl	ENST00000577712.5_2	17	DCXR	rs72861774	G	A	0.0226439	0.0103186	0.0282013	0.131208	20	0.781313
clustering_r	psychencode_isoqtl	ENST00000301280.10_2	19	CHAF1A	rs62129349	G	A	-0.071366	0.0337206	0.0343113	0.146265	14	0.781313
clustering_r	psychencode_isoqtl	ENST00000564945.1_1	15	DIS3L	rs4776774	G	A	0.0494252	0.0234304	0.0349057	0.148376	8	0.781313
clustering_r	psychencode_isoqtl	ENST00000661483.1_1	13	LINC01068	rs2783119	A	G	-0.0138696	0.00655877	0.0344587	0.150018	20	0.781313
clustering_r	psychencode_isoqtl	ENST00000305768.10_5	19	CEP89	rs3991789	A	G	-0.0565766	0.0267381	0.0343485	0.152851	13	0.781313
clustering_r	psychencode_isoqtl	ENST00000519040.1_2	5	NDST1-AS1	rs76873130	A	G	-0.0346391	0.0160229	0.0306298	0.164506	4	0.781313
clustering_r	psychencode_isoqtl	ENST00000310842.8_3	7	POMZP3	rs34238522	C	T	-0.0130014	0.00610609	0.0332335	0.168628	20	0.781313
clustering_r	psychencode_isoqtl	ENST00000585122.5_2	17	LINC02210	rs62063276	G	T	-0.0241855	0.0114889	0.0352806	0.173797	8	0.781313
clustering_r	psychencode_isoqtl	ENST00000215730.12_2	22	SNAP29	rs77948203	A	G	-0.0212387	0.00976282	0.0295953	0.176563	20	0.781313
clustering_r	psychencode_isoqtl	ENST00000373758.5_2	10	REEP3	rs150029912	C	T	-0.12512	0.0587889	0.0333121	0.178305	5	0.781313
clustering_r	psychencode_isoqtl	ENST00000367614.5_2	1	TDRD5	rs76644806	T	C	-0.024789	0.0116792	0.0337965	0.178569	20	0.781313
clustering_r	psychencode_isoqtl	ENST00000382666.5_1	16	FAHD1	rs59746463	C	T	0.0466447	0.0221663	0.0353519	0.182662	7	0.781313
clustering_r	psychencode_isoqtl	ENST00000579334.5_2	17	DCXR	rs72861774	G	A	0.048762	0.0231187	0.034927	0.186222	17	0.781313
clustering_r	psychencode_isoqtl	ENST00000625888.2_2	2	PCBP1-AS1	rs747876351	T	TTG	-0.123466	0.0578266	0.0327527	0.190949	9	0.781313
clustering_r	psychencode_isoqtl	ENST00000543758.5_3	12	ZNF84	rs773080687	TG	T	-0.0268882	0.0123726	0.0297647	0.191581	20	0.781313
clustering_r	psychencode_isoqtl	ENST00000598370.1_1	4	AC107464.1	rs73058406	G	C	0.0352938	0.0161307	0.028671	0.191584	20	0.781313
clustering_r	psychencode_isoqtl	ENST00000542358.1_1	12	ZNF84	rs773080687	TG	T	-0.0389431	0.0178349	0.0289967	0.195064	20	0.781313
clustering_r	psychencode_isoqtl	ENST00000518942.2_2	8	AC064807.1	rs111615646	C	T	0.0387995	0.0176514	0.0279424	0.195708	18	0.781313
clustering_r	psychencode_isoqtl	ENST00000471292.5_1	19	NDUFA3	rs621147	A	G	0.052607	0.0243163	0.0305071	0.19615	7	0.781313
clustering_r	psychencode_isoqtl	ENST00000535554.4_2	14	SIVA1	rs35455320	G	C	-0.0541558	0.0255524	0.034057	0.200275	7	0.781313
clustering_r	psychencode_isoqtl	ENST00000606662.1_1	5	AC034236.2	rs61672521	A	G	-0.0365974	0.0173426	0.0348362	0.202142	20	0.781313
clustering_r	psychencode_isoqtl	ENST00000512783.5_1	5	PCBD2	rs79722125	A	G	-0.100632	0.0464534	0.0302885	0.209186	3	0.781313
clustering_r	psychencode_isoqtl	ENST00000519459.2_4	5	BNIP1	rs142022249	T	C	-0.0699355	0.0333112	0.0357767	0.210303	5	0.781313
clustering_r	psychencode_isoqtl	ENST00000495300.1_2	6	PBX2	rs204995	G	A	0.0600273	0.027784	0.0307338	0.21034	20	0.781313
clustering_r	psychencode_isoqtl	ENST00000496686.1_1	9	COL15A1	rs928522	T	C	0.0264655	0.0123963	0.0327656	0.211629	20	0.781313
clustering_r	psychencode_isoqtl	ENST00000639150.1_2	17	KANSL1	rs62063282	A	G	-0.0321705	0.0152846	0.0353114	0.213431	4	0.781313
clustering_r	psychencode_isoqtl	ENST00000300619.12_3	19	ZNF91	rs3906526	C	T	-0.0880972	0.0414605	0.0335995	0.219894	15	0.781313
clustering_r	psychencode_isoqtl	ENST00000616815.1_2	21	AP001505.1	rs1974167	T	C	-0.0294547	0.0134118	0.0280798	0.223988	20	0.781313
clustering_r	psychencode_isoqtl	ENST00000638275.1_3	17	KANSL1	rs199457	T	C	-0.0226146	0.0107733	0.0358044	0.265533	8	0.781313
clustering_r	psychencode_isoqtl	ENST00000607222.1_2	1	AL691432.2	rs28662991	C	T	-0.0981987	0.045191	0.0297826	0.276286	20	0.781313
clustering_r	psychencode_isoqtl	ENST00000358746.6_2	5	TTC37	rs55839939	C	G	0.0677067	0.0313093	0.0305786	0.277276	15	0.781313
clustering_r	psychencode_isoqtl	ENST00000445156.1_5	7	CFAP69	rs42609	T	A	0.0258781	0.0120608	0.0319025	0.295825	20	0.781313
clustering_r	psychencode_isoqtl	ENST00000320256.5_1	2	ASPRV1	rs747876351	T	TTG	-0.107297	0.0498059	0.031216	0.324506	6	0.781313
clustering_r	psychencode_isoqtl	ENST00000646550.1_1	6	TSBP1-AS1	rs6457514	G	A	0.0162254	0.00753753	0.0313492	0.32864	20	0.781313
clustering_r	psychencode_isoqtl	ENST00000664871.1_1	20	AL034550.3	rs6141734	A	G	-0.0561078	0.0260687	0.0313734	0.337305	20	0.781313
clustering_r	psychencode_isoqtl	ENST00000587375.1_1	17	ATP6V0A1	rs12453975	T	G	-0.0308568	0.0146221	0.0348334	0.338019	19	0.781313
clustering_r	psychencode_isoqtl	ENST00000578273.5_2	17	DCXR	rs72861774	G	A	0.0401217	0.0189398	0.0341426	0.35599	11	0.781313
clustering_r	psychencode_isoqtl	ENST00000556431.1_1	14	SIVA1	rs10142660	T	G	-0.0318332	0.0148839	0.0324542	0.358357	16	0.781313
clustering_r	psychencode_isoqtl	ENST00000577286.5_2	17	DCXR	rs72861774	G	A	0.0478108	0.0224142	0.0329202	0.401301	17	0.781313
clustering_r	psychencode_isoqtl	ENST00000572253.5_1	17	CCDC40	rs75072716	T	C	0.0472459	0.0224188	0.0350806	0.428148	12	0.781313
clustering_r	psychencode_isoqtl	ENST00000589759.1_1	17	ATP6V0A1	rs12453975	T	G	-0.0350256	0.0165752	0.0345895	0.42824	20	0.781313
clustering_r	psychencode_isoqtl	ENST00000507608.1_1	5	PPWD1	rs796784	C	G	0.0404042	0.0191436	0.034808	0.445655	20	0.781313
clustering_r	psychencode_isoqtl	ENST00000545299.1_3	12	ZNF84	rs773080687	TG	T	-0.0466262	0.0220443	0.0344203	0.471685	13	0.781313
clustering_r	psychencode_isoqtl	ENST00000502781.5_1	4	LSM6	rs62326848	G	A	0.037488	0.0175199	0.0323754	0.476316	20	0.781313
clustering_r	psychencode_isoqtl	ENST00000263275.4_4	19	OPA3	rs79871265	G	A	0.0869885	0.0409282	0.033554	0.497005	6	0.781313
clustering_r	psychencode_isoqtl	ENST00000581448.5_2	17	PLEKHM1	rs647483	T	C	0.0258241	0.0119646	0.0308996	0.508262	5	0.781313
clustering_r	psychencode_isoqtl	ENST00000376811.5_3	9	NMRK1	rs3824348	T	A	-0.0229665	0.0108475	0.0342421	0.515442	20	0.781313
clustering_r	psychencode_isoqtl	ENST00000586411.1_2	17	AC091132.5	rs448830	A	G	-0.0205754	0.00942707	0.0290661	0.515885	6	0.781313
clustering_r	psychencode_isoqtl	ENST00000581479.1_1	17	CRHR1	rs647483	T	C	-0.0373583	0.0177725	0.0355507	0.520816	7	0.781313
clustering_r	psychencode_isoqtl	ENST00000601372.6_3	19	ZNF558	rs11673336	T	C	-0.0434917	0.0201189	0.0306388	0.554517	20	0.781313
clustering_r	psychencode_isoqtl	ENST00000545654.5_2	11	FAM76B	rs518919	C	G	0.0488973	0.0228014	0.0319938	0.566718	18	0.781313
clustering_r	psychencode_isoqtl	ENST00000378531.8_3	1	MORN1	rs55873848	T	C	-0.0429889	0.0204237	0.0353042	0.574237	20	0.781313
clustering_r	psychencode_isoqtl	ENST00000499418.2_2	8	RNF139-AS1	rs4132855	G	A	-0.051613	0.023915	0.0309134	0.579773	8	0.781313
clustering_r	psychencode_isoqtl	ENST00000502703.5_1	5	PPWD1	rs796784	C	G	0.0283752	0.0134624	0.0350542	0.584294	20	0.781313
clustering_r	psychencode_isoqtl	ENST00000520495.5_1	18	MTCL1	rs665310	T	C	0.0380023	0.0177636	0.0324089	0.590806	20	0.781313
clustering_r	psychencode_isoqtl	ENST00000545135.5_2	12	CCDC92	rs1882491	C	T	-0.0776445	0.0354069	0.0283133	0.594533	20	0.781313
clustering_r	psychencode_isoqtl	ENST00000573759.1_1	17	MIS12	rs9913432	A	G	-0.0842602	0.0396746	0.0336883	0.601222	6	0.781313
clustering_r	psychencode_isoqtl	ENST00000264954.5_3	4	GRPEL1	rs12502513	G	C	-0.071237	0.0330414	0.0310842	0.614578	20	0.781313
clustering_r	psychencode_isoqtl	ENST00000259460.12_1	9	RABEPK	rs11788700	A	G	-0.0626955	0.0286512	0.0286526	0.616678	11	0.781313
clustering_r	psychencode_isoqtl	ENST00000580220.2_1	17	LINC02210	rs62055933	A	G	-0.0273564	0.0127304	0.0316425	0.617627	3	0.781313
clustering_r	psychencode_isoqtl	ENST00000563734.1_1	16	AC009065.5	rs12599229	A	G	0.0480157	0.0227538	0.0348389	0.624996	8	0.781313
clustering_r	psychencode_isoqtl	ENST00000478951.6_2	3	TAGLN3	rs2292583	T	A	-0.119612	0.0546675	0.0286701	0.629038	5	0.781313
clustering_r	psychencode_isoqtl	ENST00000334464.7_3	10	PDZD8	rs363237	C	T	-0.035001	0.0166595	0.0356443	0.645007	20	0.781313
clustering_r	psychencode_isoqtl	ENST00000570002.2_1	17	AC005829.1	rs10445368	T	C	-0.0223075	0.0102657	0.029779	0.675319	10	0.781313
clustering_r	psychencode_isoqtl	ENST00000582986.5_2	17	PLEKHM1P1	rs2074181	C	A	0.0777724	0.0369998	0.0355561	0.67961	8	0.781313
clustering_r	psychencode_isoqtl	ENST00000394323.3_3	7	ERV3-1	rs7803542	C	A	-0.0281048	0.0133816	0.035706	0.679943	20	0.781313
clustering_r	psychencode_isoqtl	ENST00000639099.1_2	17	KANSL1	rs56240566	C	A	-0.0186532	0.00853896	0.0289274	0.683929	7	0.781313
clustering_r	psychencode_isoqtl	ENST00000538983.1_3	12	DNAH10	rs34180676	T	C	0.0537075	0.0254999	0.0351885	0.684737	8	0.781313
clustering_r	psychencode_isoqtl	ENST00000502495.1_2	4	SCLT1	rs7675408	T	C	0.0231207	0.0109777	0.0351908	0.68981	20	0.781313
clustering_r	psychencode_isoqtl	ENST00000474873.5_2	10	HPS1	rs61873923	G	A	0.0286905	0.0134995	0.0335618	0.693	12	0.781313
clustering_r	psychencode_isoqtl	ENST00000506997.2_2	5	SRP19	rs1093611	T	A	0.0785808	0.0363336	0.0305598	0.696333	12	0.781313
clustering_r	psychencode_isoqtl	ENST00000439214.1_3	22	SNAP29	rs73162881	A	G	0.034169	0.0161721	0.0346144	0.702775	13	0.781313
clustering_r	psychencode_isoqtl	ENST00000570311.1_1	17	LRRC37A17P	rs2429444	T	C	0.0273251	0.0124651	0.02837	0.704693	7	0.781313
clustering_r	psychencode_isoqtl	ENST00000326391.6_2	7	POLR2J4	rs112784301	A	G	0.0350205	0.0160758	0.0293721	0.714548	20	0.781313
clustering_r	psychencode_isoqtl	ENST00000558745.5_2	15	TSPAN3	rs17466257	A	C	0.0306961	0.0142492	0.0312216	0.722798	20	0.781313
clustering_r	psychencode_isoqtl	ENST00000582201.5_2	17	PLEKHM1P1	rs2074181	C	A	-0.0242458	0.011337	0.0324651	0.740842	9	0.781313
clustering_r	psychencode_isoqtl	ENST00000640078.1_4	2	AC096667.1	rs12992164	T	C	-0.0569902	0.0263386	0.0304835	0.749677	16	0.781313
clustering_r	psychencode_isoqtl	ENST00000475815.5_2	2	FEZ2	rs848642	A	G	0.122507	0.0581447	0.0351235	0.756489	20	0.781313
clustering_r	psychencode_isoqtl	ENST00000667853.1_1	8	UBR5-AS1	rs2853231	A	G	0.0625436	0.0287133	0.0293907	0.764957	7	0.781313
clustering_r	psychencode_isoqtl	ENST00000668433.1_2	22	AL024495.1	rs13433563	C	T	0.041211	0.0190828	0.0308046	0.810951	20	0.781313
clustering_r	psychencode_isoqtl	ENST00000444561.2_1	17	LINC02210	rs55836887	G	A	-0.040316	0.0191445	0.0352146	0.814392	5	0.781313
clustering_r	psychencode_isoqtl	ENST00000358987.8_2	19	ZNF763	rs9305025	T	C	-0.0428606	0.0195255	0.0281556	0.81508	14	0.781313
clustering_r	psychencode_isoqtl	ENST00000252486.9_2	19	APOE	rs7257916	C	T	-0.0606936	0.0286185	0.0339403	0.823128	15	0.781313
clustering_r	psychencode_isoqtl	ENST00000572973.1_1	17	KANSL1-AS1	rs2942165	C	G	-0.0284905	0.0134737	0.0344701	0.82401	8	0.781313
clustering_r	psychencode_isoqtl	ENST00000664676.1_1	4	AC097382.3	rs17742611	G	A	0.0205194	0.00971507	0.0346765	0.827429	20	0.781313
clustering_r	psychencode_isoqtl	ENST00000564878.5_1	16	SPIRE2	rs9927381	A	G	-0.0280652	0.0133678	0.0357765	0.827648	20	0.781313
clustering_r	psychencode_isoqtl	ENST00000557321.1_2	14	HECTD1	rs34666986	A	G	-0.0376891	0.0174443	0.0307315	0.82889	13	0.781313
clustering_r	psychencode_isoqtl	ENST00000672564.1_1	17	ALDH3A2	rs2891951	A	G	-0.0496388	0.0236304	0.0356734	0.844879	20	0.781313
clustering_r	psychencode_isoqtl	ENST00000573688.1_1	16	TMEM159	rs1046480	A	G	0.01653	0.00766025	0.0309359	0.865852	20	0.781313
clustering_r	psychencode_isoqtl	ENST00000505406.5_2	4	PLAC8	rs28819501	G	T	0.0440865	0.0207256	0.0334071	0.880285	14	0.781313
clustering_r	psychencode_isoqtl	ENST00000393465.7_1	17	LRRC37A	rs55974014	A	C	-0.0144534	0.00669099	0.0307631	0.889635	8	0.781313
clustering_r	psychencode_isoqtl	ENST00000661058.1_2	17	LRRC37A4P	rs34200189	T	C	0.0129146	0.00591295	0.0289534	0.918431	6	0.781313
clustering_r	psychencode_isoqtl	ENST00000579913.5_2	17	LRRC37A4P	rs34200189	T	C	0.0120862	0.00553193	0.0289037	0.922894	6	0.781313
clustering_r	psychencode_isoqtl	ENST00000580919.5_2	17	PLEKHM1P1	rs2074181	C	A	-0.0210665	0.00977907	0.0312208	0.926961	10	0.781313
clustering_r	psychencode_isoqtl	ENST00000508497.5_1	4	LAP3	rs13146455	G	T	-0.0360895	0.0171877	0.0357532	0.929994	17	0.781313
clustering_r	psychencode_isoqtl	ENST00000582491.5_1	17	LINC02210	rs79545140	C	T	-0.0253244	0.0115457	0.0282776	0.934616	6	0.781313
clustering_r	psychencode_isoqtl	ENST00000444051.1_3	6	ZNRD1ASP	rs166327	C	T	-0.0305615	0.0141965	0.031339	0.938264	20	0.781313
clustering_r	psychencode_isoqtl	ENST00000578036.5_2	17	PLEKHM1P1	rs2074181	C	A	0.0359603	0.0167647	0.0319531	0.942397	10	0.781313
clustering_r	psychencode_isoqtl	ENST00000437417.5_3	6	ZNRD1ASP	rs166327	C	T	-0.0247239	0.0116198	0.0333588	0.964997	20	0.781313
clustering_r	psychencode_isoqtl	ENST00000548125.5_1	12	TMEM263	rs11459897	G	GT	0.0285015	0.0132693	0.0317198	0.968792	20	0.781313
clustering_r	psychencode_isoqtl	ENST00000669062.1_1	1	FLG-AS1	rs4845737	A	G	0.0378908	0.0172351	0.0279161	0.974421	7	0.781313
clustering_r	psychencode_isoqtl	ENST00000446113.7_2	11	ZDHHC13	rs59393175	C	G	0.0670945	0.0318598	0.0352106	0.984543	13	0.781313
clustering_r	psychencode_isoqtl	ENST00000572634.1_1	17	KANSL1-AS1	rs17573266	G	C	-0.022586	0.0103189	0.0286115			0.781313
clustering_r	psychencode_isoqtl	ENST00000574655.6_3	17	KANSL1	rs62055946	A	C	-0.0256435	0.0117976	0.0297336			0.781313
clustering_r	psychencode_isoqtl	ENST00000576739.2_4	17	KANSL1	rs34739559	A	G	-0.0193338	0.00891478	0.030103			0.781313
clustering_r	psychencode_isoqtl	ENST00000580655.1_1	17	LINC02210	rs62057147	A	G	-0.0405595	0.0191852	0.0345063			0.781313
clustering_r	psychencode_isoqtl	ENST00000639520.1_2	17	KANSL1	rs62055559	G	T	-0.0216545	0.0101545	0.0329651			0.781313
clustering_r	psychencode_isoqtl	ENST00000606107.5_1	5	SLC9A3-AS1	rs80127419	A	G	0.0355239	0.0169397	0.0359867	0.0682158	12	0.781427
clustering_r	psychencode_isoqtl	ENST00000439768.2_1	5	MFAP3	rs200508698	cortical_thickness	C	-0.0343123	0.0163618	0.0359846	0.0956186	20	0.781427
clustering_r	psychencode_isoqtl	ENST00000579016.5_2	17	ENGASE	rs56200816	A	C	-0.0330994	0.0157845	0.0359975	0.803316	20	0.781427
ipsilateral_degree_r	psychencode_isoqtl	ENST00000609278.1_2	6	GRM4	rs2281829	G	A	-0.0765047	0.0330975	0.0208054	0.0823664	9	0.781547
ipsilateral_degree_r	psychencode_isoqtl	ENST00000637774.1_2	19	CACNA1A	rs10422305	T	C	0.0780524	0.033812	0.0209757	0.105842	10	0.781547
ipsilateral_degree_r	psychencode_isoqtl	ENST00000539761.5_4	12	CCDC92	rs1882491	C	T	-0.0227215	0.00983325	0.0208505	0.401415	20	0.781547
ipsilateral_degree_r	psychencode_isoqtl	ENST00000552314.1_1	12	RPL41	rs11171745	A	C	0.0772426	0.0334473	0.0209222	0.792977	20	0.781547
clustering_r	psychencode_isoqtl	ENST00000542297.1_2	12	RAD52	rs11571376	G	C	-0.0586149	0.027975	0.0361475	0.572295	17	0.781964
clustering_r	psychencode_isoqtl	ENST00000378182.4_2	13	TRIM13	rs2066558	C	T	-0.106171	0.0506644	0.0361196	0.867517	16	0.781964
clustering_r	psychencode_isoqtl	ENST00000470655.5_2	22	C1QTNF6	rs739040	A	C	-0.0398834	0.0190583	0.0363753	0.0516481	20	0.782821
clustering_r	psychencode_isoqtl	ENST00000585071.1	17	RN7SL739P	rs2942166	C	T	-0.0491841	0.0234879	0.0362585	0.865625	6	0.782821
clustering_r	psychencode_isoqtl	ENST00000585118.5_2	17	LINC02210	rs12373168	C	A	0.0637338	0.0304455	0.0363155	0.873836	10	0.782821
path_length_global	psychencode_eqtl	ENSG00000146540	7	C7orf50	rs763343282	G	GCGCCCACCTGCGCCCACGT	-0.0604159	0.0236414	0.010603	0.00174174	20	0.782999
path_length_global	psychencode_eqtl	ENSG00000182117	15	NOP10	rs73374473	T	C	-0.122873	0.0532063	0.0209229	0.017114	19	0.782999
path_length_global	psychencode_eqtl	ENSG00000263220	17	AC015727.1	rs2407	A	G	0.0633047	0.0277863	0.0227105	0.0238718	20	0.782999
path_length_global	psychencode_eqtl	ENSG00000272913	2	AC009237.14	rs11689099	T	C	-0.0707601	0.0301167	0.0187972	0.0264988	7	0.782999
path_length_global	psychencode_eqtl	ENSG00000178222	4	RNF212	rs584472	C	G	-0.063658	0.0250491	0.0110432	0.0288617	20	0.782999
path_length_global	psychencode_eqtl	ENSG00000105281	19	SLC1A5	rs3027952	A	G	0.0958894	0.0424296	0.0238235	0.0325742	4	0.782999
path_length_global	psychencode_eqtl	ENSG00000179818	2	PCBP1-AS1	rs747876351	T	TTG	0.179882	0.0759214	0.0178207	0.0336798	8	0.782999
path_length_global	psychencode_eqtl	ENSG00000115750	2	TAF1B	rs112307255	G	A	-0.055528	0.0246093	0.0240467	0.0372233	20	0.782999
path_length_global	psychencode_eqtl	ENSG00000162779	1	AXDND1	rs57864135	T	C	0.0366775	0.0153673	0.0169989	0.0375	20	0.782999
path_length_global	psychencode_eqtl	ENSG00000269973	2	AC010969.2	rs112307255	G	A	-0.0504139	0.0223494	0.0240887	0.037795	19	0.782999
path_length_global	psychencode_eqtl	ENSG00000120333	1	MRPS14	rs75894921	T	C	-0.0814459	0.0348529	0.0194471	0.0407751	13	0.782999
path_length_global	psychencode_eqtl	ENSG00000258311	12	AC009779.4	rs3138142	T	C	-0.0297697	0.00916566	0.00116233	0.0626735	20	0.782999
path_length_global	psychencode_eqtl	ENSG00000187024	9	PTRH1	rs12554049	T	C	-0.0686392	0.0209168	0.00103245	0.0664767	16	0.782999
path_length_global	psychencode_eqtl	ENSG00000153006	5	SREK1IP1	rs74641690	G	T	0.0872065	0.0366518	0.0173445	0.0719012	3	0.782999
path_length_global	psychencode_eqtl	ENSG00000197746	10	PSAP	rs7869	T	C	-0.16717	0.0719042	0.0200776	0.0733271	10	0.782999
path_length_global	psychencode_eqtl	ENSG00000286107	12	AC007655.2	rs10744078	G	T	0.051831	0.0218775	0.0178292	0.0735409	15	0.782999
path_length_global	psychencode_eqtl	ENSG00000176125	7	UFSP1	rs314376	G	A	-0.0486161	0.020819	0.0195341	0.0811195	20	0.782999
path_length_global	psychencode_eqtl	ENSG00000204642	6	HLA-F	rs2523405	G	T	-0.0661108	0.022319	0.00305563	0.0828119	20	0.782999
path_length_global	psychencode_eqtl	ENSG00000121381	12	TAS2R9	rs34373072	A	G	-0.0579032	0.0223924	0.00971407	0.088124	20	0.782999
path_length_global	psychencode_eqtl	ENSG00000167720	17	SRR	rs3744270	A	G	0.0167025	0.00739848	0.0239732	0.0965952	20	0.782999
path_length_global	psychencode_eqtl	ENSG00000123607	2	TTC21B	rs11680819	C	T	0.102871	0.0445344	0.0208922	0.10217	12	0.782999
path_length_global	psychencode_eqtl	ENSG00000285955	10	BX842242.1	rs10490924	T	G	-0.0747535	0.0325159	0.0215058	0.102194	14	0.782999
path_length_global	psychencode_eqtl	ENSG00000186715	1	MST1L	rs12217103	T	A	-0.0827416	0.0275422	0.00266302	0.102427	20	0.782999
path_length_global	psychencode_eqtl	ENSG00000180185	16	FAHD1	rs3925437	G	A	-0.0199497	0.00887698	0.0246175	0.102508	20	0.782999
path_length_global	psychencode_eqtl	ENSG00000154174	3	TOMM70	rs392066	A	G	0.230177	0.0974661	0.0181956	0.116031	15	0.782999
path_length_global	psychencode_eqtl	ENSG00000197599	16	CCDC154	rs11860968	C	T	-0.045403	0.0200446	0.023507	0.116904	20	0.782999
path_length_global	psychencode_eqtl	ENSG00000157036	3	EXOG	rs4371464	C	T	0.0894128	0.037731	0.0178005	0.117385	4	0.782999
path_length_global	psychencode_eqtl	ENSG00000111215	12	PRR4	rs61928643	G	A	-0.0593349	0.0234379	0.011355	0.126232	19	0.782999
path_length_global	psychencode_eqtl	ENSG00000117122	1	MFAP2	rs6691985	T	C	0.142283	0.0488397	0.00357672	0.129865	20	0.782999
path_length_global	psychencode_eqtl	ENSG00000164111	4	ANXA5	rs73844249	A	C	0.0461713	0.0205813	0.0248735	0.130213	20	0.782999
path_length_global	psychencode_eqtl	ENSG00000114670	3	NEK11	rs2760270	G	A	0.0813589	0.0289127	0.00489366	0.131746	20	0.782999
path_length_global	psychencode_eqtl	ENSG00000255769	15	RP11-152F13.3	rs12905578	G	T	0.0168388	0.00748427	0.0244558	0.134625	20	0.782999
path_length_global	psychencode_eqtl	ENSG00000197978	15	GOLGA6L9	rs12905578	G	T	0.031599	0.0140736	0.0247508	0.138034	20	0.782999
path_length_global	psychencode_eqtl	ENSG00000267065	17	LINC02080	rs62086057	G	A	-0.0376978	0.0167352	0.0242841	0.140547	20	0.782999
path_length_global	psychencode_eqtl	ENSG00000108799	17	EZH1	rs9897724	T	C	0.140798	0.0553382	0.0109489	0.141662	3	0.782999
path_length_global	psychencode_eqtl	ENSG00000287686	2	AC062029.1	rs35574440	C	T	-0.0247215	0.0104366	0.0178496	0.153219	20	0.782999
path_length_global	psychencode_eqtl	ENSG00000141519	17	CCDC40	rs3752042	A	C	-0.0418282	0.0151804	0.00586202	0.163162	20	0.782999
path_length_global	psychencode_eqtl	ENSG00000189306	22	RRP7A	rs136979	G	A	-0.0686849	0.0255384	0.00715647	0.164587	14	0.782999
path_length_global	psychencode_eqtl	ENSG00000161798	12	AQP5	rs3759129	C	A	-0.0411448	0.0172814	0.0172716	0.169128	7	0.782999
path_length_global	psychencode_eqtl	ENSG00000150873	2	C2orf50	rs7605804	T	C	-0.127839	0.0535474	0.0169679	0.174337	7	0.782999
path_length_global	psychencode_eqtl	ENSG00000235023	21	AP001626.1	rs11700952	T	C	0.0473557	0.0153642	0.00205474	0.175068	18	0.782999
path_length_global	psychencode_eqtl	ENSG00000276529	21	AP001505.1	rs1974167	T	C	0.0313366	0.0133414	0.0188326	0.175231	20	0.782999
path_length_global	psychencode_eqtl	ENSG00000250326	4	AC104596.1	rs4594668	T	A	-0.0526676	0.0171744	0.00216485	0.175633	20	0.782999
path_length_global	psychencode_eqtl	ENSG00000198585	3	NUDT16	rs59345543	A	G	-0.163479	0.0702165	0.0199005	0.177686	6	0.782999
path_length_global	psychencode_eqtl	ENSG00000118849	3	RARRES1	rs7646987	T	C	-0.0562865	0.0244133	0.0211349	0.179686	9	0.782999
path_length_global	psychencode_eqtl	ENSG00000204428	6	LY6G5C	rs707917	G	C	-0.0161938	0.00678554	0.0170091	0.182578	20	0.782999
path_length_global	psychencode_eqtl	ENSG00000275119	12	AC244131.2	rs34373072	A	G	-0.051764	0.0202754	0.0106787	0.185636	20	0.782999
path_length_global	psychencode_eqtl	ENSG00000182993	12	C12orf60	rs10744078	G	T	0.0334322	0.0134504	0.0129338	0.185852	20	0.782999
path_length_global	psychencode_eqtl	ENSG00000129646	17	QRICH2	rs11077811	A	G	0.0570859	0.0216173	0.00827234	0.187934	20	0.782999
path_length_global	psychencode_eqtl	ENSG00000142089	11	IFITM3	rs34481144	T	C	-0.114627	0.0410624	0.00524601	0.190656	10	0.782999
path_length_global	psychencode_eqtl	ENSG00000172247	11	C1QTNF4	rs59360790	C	T	-0.108073	0.04313	0.0122195	0.191088	20	0.782999
path_length_global	psychencode_eqtl	ENSG00000188384	15	CSPG4P8	rs4778983	C	T	0.0678964	0.0282265	0.0161541	0.195728	16	0.782999
path_length_global	psychencode_eqtl	ENSG00000272655	7	POLR2J4	rs56026067	T	C	-0.065047	0.0266878	0.014796	0.199929	16	0.782999
path_length_global	psychencode_eqtl	ENSG00000227684	1	CROCCP4	rs12217103	T	A	-0.0539574	0.0168948	0.00140444	0.202769	20	0.782999
path_length_global	psychencode_eqtl	ENSG00000261286	16	ATP2C2-AS1	rs427445	G	C	0.0402737	0.0129461	0.00186531	0.205645	20	0.782999
path_length_global	psychencode_eqtl	ENSG00000112031	6	MTRF1L	rs598623	C	T	0.0435583	0.0184678	0.0183435	0.209978	20	0.782999
path_length_global	psychencode_eqtl	ENSG00000124523	6	SIRT5	rs2804920	C	T	0.0677034	0.0291679	0.0202783	0.213195	14	0.782999
path_length_global	psychencode_eqtl	ENSG00000135441	12	BLOC1S1	rs3138142	T	C	0.0826567	0.0258453	0.0013832	0.217758	16	0.782999
path_length_global	psychencode_eqtl	ENSG00000240053	6	LY6G5B	rs707917	G	C	-0.0683275	0.0298009	0.0218597	0.2189	20	0.782999
path_length_global	psychencode_eqtl	ENSG00000257657	12	AC079950.1	rs61066360	G	A	-0.0807911	0.0284962	0.00458032	0.222482	11	0.782999
path_length_global	psychencode_eqtl	ENSG00000136270	7	TBRG4	rs13224038	G	A	-0.0799141	0.0316303	0.0115204	0.224658	20	0.782999
path_length_global	psychencode_eqtl	ENSG00000121314	12	TAS2R8	rs28866630	A	G	-0.0609611	0.0234245	0.00925592	0.227326	20	0.782999
path_length_global	psychencode_eqtl	ENSG00000101421	20	CHMP4B	rs2092737	C	A	0.0986783	0.0368502	0.00741031	0.227802	16	0.782999
path_length_global	psychencode_eqtl	ENSG00000244617	2	ASPRV1	rs747876351	T	TTG	0.116008	0.0510229	0.0229873	0.22974	6	0.782999
path_length_global	psychencode_eqtl	ENSG00000185523	1	SPATA45	rs34605292	G	A	0.0407856	0.0138832	0.0033059	0.231371	20	0.782999
path_length_global	psychencode_eqtl	ENSG00000132471	17	WBP2	rs2290771	G	A	-0.1255	0.0548739	0.0221925	0.233269	20	0.782999
path_length_global	psychencode_eqtl	ENSG00000104957	19	CCDC130	rs375486	C	T	0.0792365	0.0301554	0.00859885	0.251372	8	0.782999
path_length_global	psychencode_eqtl	ENSG00000272375	8	AC026979.3	rs66737526	C	T	0.0542098	0.0212664	0.0108006	0.25445	20	0.782999
path_length_global	psychencode_eqtl	ENSG00000232229	10	LINC00865	rs68147789	C	G	-0.0349822	0.0143867	0.0150341	0.254952	20	0.782999
path_length_global	psychencode_eqtl	ENSG00000234882	6	EIF3EP1	rs16883564	G	A	0.075731	0.0295035	0.0102627	0.262853	10	0.782999
path_length_global	psychencode_eqtl	ENSG00000183850	19	ZNF730	rs34065031	A	ATGG	-0.0309525	0.0118804	0.00917814	0.265114	20	0.782999
path_length_global	psychencode_eqtl	ENSG00000262619	13	LINC00621	rs12430867	G	T	0.130884	0.0496155	0.00834027	0.266784	20	0.782999
path_length_global	psychencode_eqtl	ENSG00000134817	11	APLNR	rs3082163	T	TTA	-0.0803785	0.0313859	0.0104379	0.27332	17	0.782999
path_length_global	psychencode_eqtl	ENSG00000248098	19	BCKDHA	rs11670725	C	G	-0.0949122	0.0385997	0.013937	0.278849	4	0.782999
path_length_global	psychencode_eqtl	ENSG00000171150	2	SOCS5	rs4952842	A	C	-0.130223	0.052544	0.0131986	0.280655	13	0.782999
path_length_global	psychencode_eqtl	ENSG00000234170	10	LINC02645	rs17177195	C	T	-0.0284762	0.0126651	0.0245505	0.286123	18	0.782999
path_length_global	psychencode_eqtl	ENSG00000182551	2	ADI1	rs56369430	T	C	0.0396501	0.014456	0.00609171	0.296866	16	0.782999
path_length_global	psychencode_eqtl	ENSG00000259328	15	RP11-152F13.7	rs62011075	C	G	0.0368053	0.0150429	0.0144174	0.304223	20	0.782999
path_length_global	psychencode_eqtl	ENSG00000285669	8	AC026979.4	rs66737526	C	T	0.0589471	0.0227083	0.00943587	0.304835	20	0.782999
path_length_global	psychencode_eqtl	ENSG00000138621	15	PPCDC	rs9672995	C	T	-0.0620121	0.0253153	0.0143021	0.3103	12	0.782999
path_length_global	psychencode_eqtl	ENSG00000136930	9	PSMB7	rs2236386	C	G	-0.0947536	0.0337137	0.0049459	0.333697	20	0.782999
path_length_global	psychencode_eqtl	ENSG00000186468	5	RPS23	rs59276096	A	G	0.127416	0.0564834	0.0240823	0.340772	20	0.782999
path_length_global	psychencode_eqtl	ENSG00000163638	3	ADAMTS9	rs7432600	C	T	0.0640103	0.0261339	0.0143126	0.344654	17	0.782999
path_length_global	psychencode_eqtl	ENSG00000106692	9	FKTN	rs7037972	T	A	0.0708287	0.0303223	0.0194984	0.347213	6	0.782999
path_length_global	psychencode_eqtl	ENSG00000285053	1	TBCE	rs7534175	G	A	0.0576136	0.0215581	0.0075293	0.348739	20	0.782999
path_length_global	psychencode_eqtl	ENSG00000132972	13	RNF17	rs1029112	T	C	0.0351634	0.0153805	0.0222411	0.349881	20	0.782999
path_length_global	psychencode_eqtl	ENSG00000129625	5	REEP5	rs2545156	G	A	0.152465	0.0636331	0.0165752	0.356972	20	0.782999
path_length_global	psychencode_eqtl	ENSG00000272463	6	AL357054.4	rs67534780	T	TA	-0.0717403	0.0258189	0.00545951	0.358958	15	0.782999
path_length_global	psychencode_eqtl	ENSG00000186322	15	RP13-608F4.1	rs9920827	C	T	-0.0221869	0.00825357	0.00718464	0.394239	20	0.782999
path_length_global	psychencode_eqtl	ENSG00000286782	9	AL355377.3	rs10814194	C	T	0.11869	0.0485102	0.0144168	0.399893	13	0.782999
path_length_global	psychencode_eqtl	ENSG00000262904	16	TMPOP2	rs3935784	A	G	-0.0459105	0.0197448	0.0200614	0.410201	20	0.782999
path_length_global	psychencode_eqtl	ENSG00000268870	19	AC008758.5	rs57342506	G	A	-0.0231869	0.00940007	0.0136376	0.423395	20	0.782999
path_length_global	psychencode_eqtl	ENSG00000283075	13	AL157931.2	rs150838754	G	C	0.0611156	0.0263811	0.0205233	0.427275	18	0.782999
path_length_global	psychencode_eqtl	ENSG00000133030	17	MPRIP	rs10852844	A	C	0.0591045	0.0261575	0.0238483	0.428111	20	0.782999
path_length_global	psychencode_eqtl	ENSG00000125388	4	GRK4	rs28666534	A	G	-0.0476083	0.017012	0.00513395	0.43414	20	0.782999
path_length_global	psychencode_eqtl	ENSG00000269837	19	IPO5P1	rs11667040	T	A	0.0924636	0.037294	0.0131636	0.438192	14	0.782999
path_length_global	psychencode_eqtl	ENSG00000268105	19	AC124856.1	rs771360	A	G	-0.0440207	0.0184911	0.0172826	0.4442	20	0.782999
path_length_global	psychencode_eqtl	ENSG00000120798	12	NR2C1	rs12827634	G	A	0.112188	0.044357	0.0114321	0.450779	20	0.782999
path_length_global	psychencode_eqtl	ENSG00000241684	3	ADAMTS9-AS2	rs7432600	C	T	0.0630201	0.0257001	0.0142013	0.451196	19	0.782999
path_length_global	psychencode_eqtl	ENSG00000085788	8	DDHD2	rs72630617	T	A	0.0526432	0.01981	0.0078744	0.451316	20	0.782999
path_length_global	psychencode_eqtl	ENSG00000248159	8	HSPA8P11	rs61621868	G	T	0.0394431	0.0155536	0.0112142	0.465771	20	0.782999
path_length_global	psychencode_eqtl	ENSG00000180822	6	PSMG4	rs2807692	C	G	0.0566872	0.0235738	0.0161874	0.474549	3	0.782999
path_length_global	psychencode_eqtl	ENSG00000153037	5	SRP19	rs351768	A	T	0.0906367	0.0382972	0.0179491	0.503633	20	0.782999
path_length_global	psychencode_eqtl	ENSG00000285427	6	SOD2-OT1	rs4708844	A	G	-0.0400205	0.0147339	0.00660317	0.509995	20	0.782999
path_length_global	psychencode_eqtl	ENSG00000099814	14	CEP170B	rs61995995	T	C	0.11515	0.0400561	0.00404386	0.516076	20	0.782999
path_length_global	psychencode_eqtl	ENSG00000137460	4	FHDC1	rs4276264	G	A	0.0669161	0.0278126	0.0161298	0.517386	20	0.782999
path_length_global	psychencode_eqtl	ENSG00000227533	1	SLC2A1-AS1	rs71654266	G	T	0.0328351	0.0131545	0.0125564	0.51942	13	0.782999
path_length_global	psychencode_eqtl	ENSG00000152926	7	ZNF117	rs781165123	TAC	T	0.0979541	0.0394017	0.0129175	0.520335	20	0.782999
path_length_global	psychencode_eqtl	ENSG00000286619	1	AC119673.3	rs1772159	A	G	0.0115838	0.00480885	0.0160025	0.523448	20	0.782999
path_length_global	psychencode_eqtl	ENSG00000198468	1	FLVCR1-DT	rs2279692	T	C	0.0326563	0.0105311	0.00192913	0.523955	20	0.782999
path_length_global	psychencode_eqtl	ENSG00000148484	10	RSU1	rs77655038	GT	G	0.0532288	0.0207547	0.0103277	0.525857	12	0.782999
path_length_global	psychencode_eqtl	ENSG00000260708	22	AL118516.1	rs12389	A	G	-0.0248842	0.0110663	0.024535	0.528849	20	0.782999
path_length_global	psychencode_eqtl	ENSG00000180855	19	ZNF443	rs7245878	C	T	0.0770336	0.0283013	0.00649064	0.550061	16	0.782999
path_length_global	psychencode_eqtl	ENSG00000130348	6	QRSL1	rs7756087	T	C	-0.0348459	0.0143292	0.0150233	0.554471	20	0.782999
path_length_global	psychencode_eqtl	ENSG00000230795	6	HLA-K	rs3893464	A	G	0.0219772	0.00893283	0.013883	0.557738	20	0.782999
path_length_global	psychencode_eqtl	ENSG00000162753	1	SLC9C2	rs61828917	T	C	0.0327929	0.0142854	0.0217013	0.578712	20	0.782999
path_length_global	psychencode_eqtl	ENSG00000121377	12	TAS2R7	rs2227296	G	A	-0.0635445	0.0235984	0.00708664	0.583261	20	0.782999
path_length_global	psychencode_eqtl	ENSG00000259775	14	AL138976.2	rs3548	G	A	-0.0360928	0.015719	0.0216688	0.586774	16	0.782999
path_length_global	psychencode_eqtl	ENSG00000181195	8	PENK	rs952685	A	G	0.0418064	0.0153698	0.00652763	0.590832	20	0.782999
path_length_global	psychencode_eqtl	ENSG00000101353	20	MROH8	rs61147119	T	C	-0.0387333	0.0164424	0.018488	0.601495	20	0.782999
path_length_global	psychencode_eqtl	ENSG00000115461	2	IGFBP5	rs7592113	G	A	0.187694	0.0678399	0.00566243	0.601843	3	0.782999
path_length_global	psychencode_eqtl	ENSG00000184319	22	RPL23AP82	rs9616827	G	A	0.0628389	0.0274008	0.0218293	0.608491	16	0.782999
path_length_global	psychencode_eqtl	ENSG00000187535	16	IFT140	rs2235640	A	G	-0.127599	0.0439733	0.00371105	0.610626	20	0.782999
path_length_global	psychencode_eqtl	ENSG00000131711	5	MAP1B	rs62364784	C	G	-0.0983111	0.0403147	0.0147445	0.647053	8	0.782999
path_length_global	psychencode_eqtl	ENSG00000037042	17	TUBG2	rs12603358	T	G	-0.104209	0.0360328	0.00382724	0.647344	20	0.782999
path_length_global	psychencode_eqtl	ENSG00000148841	10	ITPRIP	rs276215	G	T	-0.045767	0.0178149	0.0101982	0.657001	20	0.782999
path_length_global	psychencode_eqtl	ENSG00000271911	6	AL357054.3	rs67534780	T	TA	0.0966673	0.0359954	0.00724111	0.660812	8	0.782999
path_length_global	psychencode_eqtl	ENSG00000168216	6	LMBRD1	rs7762400	G	T	-0.0743955	0.0300572	0.0133186	0.662759	20	0.782999
path_length_global	psychencode_eqtl	ENSG00000269416	19	LINC01224	rs675277	T	C	0.0538444	0.0222832	0.0156764	0.676472	20	0.782999
path_length_global	psychencode_eqtl	ENSG00000168297	3	PXK	rs4681852	T	A	-0.0727668	0.0290496	0.0122482	0.680241	20	0.782999
path_length_global	psychencode_eqtl	ENSG00000259964	15	THSD4-AS1	rs16955258	A	C	0.0897331	0.0349955	0.0103435	0.688101	13	0.782999
path_length_global	psychencode_eqtl	ENSG00000146700	7	SSC4D	rs4617087	C	A	-0.0496165	0.021431	0.0206035	0.690675	20	0.782999
path_length_global	psychencode_eqtl	ENSG00000149054	11	ZNF215	rs2262675	C	A	0.08087	0.0356809	0.023422	0.697947	19	0.782999
path_length_global	psychencode_eqtl	ENSG00000166436	11	TRIM66	rs11042041	T	C	0.0390104	0.017039	0.0220517	0.709216	20	0.782999
path_length_global	psychencode_eqtl	ENSG00000255231	11	MRPS36P4	rs12283162	G	A	-0.0472779	0.0163726	0.00388174	0.712352	13	0.782999
path_length_global	psychencode_eqtl	ENSG00000259562	15	AC090607.2	rs11853191	T	C	0.0650635	0.0278387	0.0194309	0.717734	19	0.782999
path_length_global	psychencode_eqtl	ENSG00000279845	4	AC097372.2	rs919482	T	C	-0.0444337	0.0168349	0.00830592	0.726581	15	0.782999
path_length_global	psychencode_eqtl	ENSG00000147535	8	PLPP5	rs10112856	A	G	0.0910085	0.033619	0.00678835	0.751065	20	0.782999
path_length_global	psychencode_eqtl	ENSG00000178038	3	ALS2CL	rs7613489	G	A	0.0842573	0.0370499	0.0229565	0.751455	20	0.782999
path_length_global	psychencode_eqtl	ENSG00000275805	18	AC090206.1	rs58806199	T	C	-0.0685438	0.0277938	0.0136572	0.754334	10	0.782999
path_length_global	psychencode_eqtl	ENSG00000101773	18	RBBP8	rs11659315	T	C	-0.124471	0.051895	0.0164619	0.76388	14	0.782999
path_length_global	psychencode_eqtl	ENSG00000188124	11	OR2AG2	rs12288515	C	T	0.0662681	0.0270687	0.0143594	0.785941	14	0.782999
path_length_global	psychencode_eqtl	ENSG00000128606	7	LRRC17	rs62484946	C	T	0.107787	0.0378256	0.00437782	0.799395	5	0.782999
path_length_global	psychencode_eqtl	ENSG00000105341	19	DMAC2	rs749147328	CCAGA	C	-0.0593248	0.0238782	0.0129741	0.813524	9	0.782999
path_length_global	psychencode_eqtl	ENSG00000163961	3	RNF168	rs73219649	C	T	-0.0612946	0.0241926	0.0112896	0.815685	17	0.782999
path_length_global	psychencode_eqtl	ENSG00000258230	12	AC063950.1	rs7975097	C	A	0.0414678	0.0181305	0.0221846	0.853218	20	0.782999
path_length_global	psychencode_eqtl	ENSG00000105072	19	C19orf44	rs60161842	C	CAA	0.0331387	0.013956	0.0175724	0.86981	20	0.782999
path_length_global	psychencode_eqtl	ENSG00000100664	14	EIF5	rs3548	G	A	0.0760265	0.0335238	0.0233392	0.879065	18	0.782999
path_length_global	psychencode_eqtl	ENSG00000174780	4	SRP72	rs56099714	C	A	0.102745	0.044629	0.0213239	0.887001	14	0.782999
path_length_global	psychencode_eqtl	ENSG00000286177	19	AC011462.5	rs7257310	T	C	0.0515568	0.0225758	0.0223882	0.901097	14	0.782999
path_length_global	psychencode_eqtl	ENSG00000100422	22	CERK	rs974227	T	G	-0.108201	0.0440584	0.014055	0.904487	20	0.782999
path_length_global	psychencode_eqtl	ENSG00000184933	11	OR6A2	rs12288515	C	T	0.062782	0.0252475	0.0128946	0.909937	12	0.782999
path_length_global	psychencode_eqtl	ENSG00000231312	2	MAP4K3-DT	rs17505544	C	T	0.0532378	0.0233676	0.0227105	0.914001	20	0.782999
path_length_global	psychencode_eqtl	ENSG00000167280	17	ENGASE	rs8075993	A	G	0.0322984	0.0121309	0.00775647	0.922656	20	0.782999
path_length_global	psychencode_eqtl	ENSG00000254838	11	GVINP1	rs12288515	C	T	0.0640231	0.0250991	0.0107472	0.945771	20	0.782999
path_length_global	psychencode_eqtl	ENSG00000198794	15	SCAMP5	rs9672995	C	T	0.0899869	0.035735	0.0117965	0.955229	20	0.782999
path_length_global	psychencode_eqtl	ENSG00000254712	11	AC087280.1	rs12288515	C	T	0.0689268	0.0285332	0.0157065	0.956591	10	0.782999
path_length_global	psychencode_eqtl	ENSG00000037757	19	MRI1	rs73009852	T	C	-0.0264497	0.00983772	0.00717514	0.961154	10	0.782999
path_length_global	psychencode_eqtl	ENSG00000143194	1	MAEL	rs926266	A	G	0.0455511	0.0186461	0.0145689	0.967218	20	0.782999
path_length_global	psychencode_eqtl	ENSG00000203685	1	STUM	rs10799353	A	G	0.14374	0.0519395	0.00564979	0.976905	6	0.782999
path_length_global	psychencode_eqtl	ENSG00000164167	4	LSM6	rs919482	T	C	0.0495944	0.0184802	0.00728244	0.983159	18	0.782999
path_length_global	psychencode_eqtl	ENSG00000242337	3	INHCAP	rs79175874	T	G	-0.0459198	0.0173428	0.00810251	0.993147	17	0.782999
path_length_global	psychencode_eqtl	ENSG00000185201	11	IFITM2	rs117325804	C	T	-0.0645268	0.0241154	0.00745615			0.782999
path_length_global	psychencode_eqtl	ENSG00000175691	19	ZNF77	rs35699176	A	G	-0.0254178	0.0111367	0.0224684			0.782999
path_length_global	psychencode_eqtl	ENSG00000259323	15	RP13-608F4.5	rs12905578	G	T	0.0216363	0.00971501	0.0259403	0.130983	20	0.783488
path_length_global	psychencode_eqtl	ENSG00000259206	15	RP13-608F4.8	rs12905578	G	T	0.0189374	0.00846313	0.0252449	0.140172	20	0.783488
path_length_global	psychencode_eqtl	ENSG00000117151	1	CTBS	rs2945138	A	G	0.0683066	0.0308171	0.0266563	0.178947	11	0.783488
path_length_global	psychencode_eqtl	ENSG00000263843	17	AC022211.3	rs1807073	T	C	-0.0571342	0.0257621	0.0265709	0.245928	11	0.783488
path_length_global	psychencode_eqtl	ENSG00000079974	22	RABL2B	rs6010069	G	A	-0.080434	0.0360475	0.025659	0.313218	19	0.783488
path_length_global	psychencode_eqtl	ENSG00000262587	16	AC133552.2	rs4787667	G	A	-0.067579	0.0302977	0.025714	0.374508	17	0.783488
path_length_global	psychencode_eqtl	ENSG00000106701	9	FSD1L	rs762764126	A	AC	0.165229	0.0740679	0.0256955	0.492482	5	0.783488
path_length_global	psychencode_eqtl	ENSG00000163956	4	LRPAP1	rs754437909	C	cortical_thickness	-0.0646442	0.0288743	0.0251679	0.571749	20	0.783488
path_length_global	psychencode_eqtl	ENSG00000143740	1	SNAP47	rs2295994	C	A	0.0946409	0.0426924	0.0266362	0.615093	20	0.783488
path_length_global	psychencode_eqtl	ENSG00000198911	22	SREBF2	rs55906059	T	C	0.0930878	0.0419702	0.0265583	0.723113	20	0.783488
path_length_global	psychencode_eqtl	ENSG00000156239	21	N6AMT1	rs7280960	A	G	0.0434719	0.0195758	0.026372	0.847282	20	0.783488
path_length_global	psychencode_eqtl	ENSG00000132824	20	SERINC3	rs6103759	A	G	0.100995	0.0454531	0.0262856			0.783488
efficiency_global	psychencode_isoqtl	ENST00000573584.6_3	17	NUP88	rs79209248	cortical_thickness	C	-0.0914912	0.0431129	0.0338266	0.00383122	20	0.783587
efficiency_global	psychencode_isoqtl	ENST00000609975.1_1	2	AC009237.14	rs11689099	T	C	0.0549503	0.0278861	0.0487784	0.00616153	7	0.783587
efficiency_global	psychencode_isoqtl	ENST00000643634.1_2	2	CCDC88A	rs148551336	cortical_thickness	C	0.291766	0.124146	0.0187644	0.00911995	4	0.783587
efficiency_global	psychencode_isoqtl	ENST00000431244.1	2	AC159540.1	rs11891457	T	G	0.119252	0.0404923	0.00322906	0.00978681	20	0.783587
efficiency_global	psychencode_isoqtl	ENST00000536843.5_2	12	CHFR	rs2242293	T	C	0.0545496	0.0209458	0.00920556	0.00979771	20	0.783587
efficiency_global	psychencode_isoqtl	ENST00000328848.5_2	15	NOP10	rs73374473	T	C	0.126257	0.0581489	0.0299108	0.0108277	17	0.783587
efficiency_global	psychencode_isoqtl	ENST00000651918.1_1	4	ADD1	rs73082333	C	A	0.0415931	0.019241	0.0306419	0.0118891	11	0.783587
efficiency_global	psychencode_isoqtl	ENST00000505252.1_2	5	ATG12	rs7726368	A	G	-0.0581646	0.0275637	0.0348425	0.0122019	20	0.783587
efficiency_global	psychencode_isoqtl	ENST00000662879.1_2	11	LINC02731	rs12281234	T	C	0.0567812	0.0233934	0.0152147	0.0149832	8	0.783587
efficiency_global	psychencode_isoqtl	ENST00000382668.7_1	16	FAHD1	rs72762862	T	C	0.027248	0.011784	0.0207624	0.0153321	20	0.783587
efficiency_global	psychencode_isoqtl	ENST00000467703.1_1	3	QTRT2	rs7631864	A	G	0.0834019	0.0385844	0.0306535	0.0165533	20	0.783587
efficiency_global	psychencode_isoqtl	ENST00000576862.5_2	17	NUP88	rs79561286	AT	A	0.0264951	0.0127373	0.0375152	0.0207404	20	0.783587
efficiency_global	psychencode_isoqtl	ENST00000573169.1_2	17	NUP88	rs3026115	T	C	-0.0350163	0.0147491	0.0175904	0.0217699	20	0.783587
efficiency_global	psychencode_isoqtl	ENST00000452733.7_2	19	CYTH2	rs56263003	G	A	-0.0689355	0.0251703	0.00616715	0.0224097	6	0.783587
efficiency_global	psychencode_isoqtl	ENST00000514044.5_3	3	ASTE1	rs6776866	C	T	0.0409826	0.0193385	0.0340713	0.0224998	7	0.783587
efficiency_global	psychencode_isoqtl	ENST00000660807.1_1	16	LINC02175	rs28591601	G	A	0.0323234	0.0164539	0.0494747	0.0233775	20	0.783587
efficiency_global	psychencode_isoqtl	ENST00000261797.7_2	5	NDST1	rs67495350	A	G	-0.116305	0.0412645	0.00482454	0.0258064	20	0.783587
efficiency_global	psychencode_isoqtl	ENST00000358888.7_1	12	RPL41	rs2640569	T	C	0.0237539	0.0116741	0.041875	0.0258604	20	0.783587
efficiency_global	psychencode_isoqtl	ENST00000655561.1_1	16	LINC02175	rs28591601	G	A	0.0327359	0.0166537	0.0493349	0.0259432	20	0.783587
efficiency_global	psychencode_isoqtl	ENST00000490075.5_2	1	MFAP2	rs2311528	A	G	-0.0755249	0.0352885	0.0323375	0.028121	20	0.783587
efficiency_global	psychencode_isoqtl	ENST00000375541.10_2	1	CROCC	rs56265117	T	C	0.0748784	0.0341659	0.0284077	0.0327848	20	0.783587
efficiency_global	psychencode_isoqtl	ENST00000437534.3_1	15	CKMT1B	rs45629234	G	T	-0.133281	0.0572322	0.0198708	0.0333628	3	0.783587
efficiency_global	psychencode_isoqtl	ENST00000394457.7_3	2	AHSA2P	rs10496091	A	G	0.0299351	0.0141557	0.0344552	0.0333991	20	0.783587
efficiency_global	psychencode_isoqtl	ENST00000612566.1_1	15	AC090970.2	rs4776002	C	T	-0.0609682	0.0273285	0.0256855	0.0334281	16	0.783587
efficiency_global	psychencode_isoqtl	ENST00000448903.6_3	11	AP2A2	rs12798548	T	C	0.0920438	0.0358796	0.0103072	0.0339158	8	0.783587
efficiency_global	psychencode_isoqtl	ENST00000435080.5_2	6	BAG6	rs707917	G	C	-0.0328175	0.0153087	0.032055	0.036646	20	0.783587
efficiency_global	psychencode_isoqtl	ENST00000424176.5_3	6	BAG6	rs805282	G	T	-0.0310723	0.0152473	0.0415607	0.0370498	20	0.783587
efficiency_global	psychencode_isoqtl	ENST00000266880.11_2	12	CHFR	rs882378	C	A	-0.114987	0.0416944	0.00581837	0.0391207	20	0.783587
efficiency_global	psychencode_isoqtl	ENST00000604266.1_1	16	SCML2P2	rs7498149	G	A	0.0436998	0.0221856	0.0488683	0.0391762	20	0.783587
efficiency_global	psychencode_isoqtl	ENST00000533137.5_1	11	TMEM25	rs111313044	A	G	-0.0368301	0.018224	0.0432832	0.0393507	10	0.783587
efficiency_global	psychencode_isoqtl	ENST00000667339.1_1	16	LINC02175	rs28591601	G	A	0.030614	0.0155699	0.049273	0.0402651	20	0.783587
efficiency_global	psychencode_isoqtl	ENST00000512621.5_2	4	ADH5	rs6827292	C	T	0.023561	0.0117	0.0440341	0.0404591	10	0.783587
efficiency_global	psychencode_isoqtl	ENST00000581584.5_2	17	DCXR	rs113364103	CTT	C	0.040035	0.0181258	0.0271929	0.0407895	10	0.783587
efficiency_global	psychencode_isoqtl	ENST00000379868.5_2	9	DDX58	rs72710656	T	C	0.0368447	0.0179402	0.0399995	0.0434058	20	0.783587
efficiency_global	psychencode_isoqtl	ENST00000550412.5_2	12	AC009779.4	rs3138142	T	C	0.0278348	0.00816685	0.000653758	0.0447478	20	0.783587
efficiency_global	psychencode_isoqtl	ENST00000572236.1_1	16	AC133552.3	rs7498149	G	A	0.0365853	0.0184069	0.0468571	0.0451798	20	0.783587
efficiency_global	psychencode_isoqtl	ENST00000602458.1_1	2	AC010969.2	rs112307255	G	A	0.0432471	0.0210561	0.0399854	0.0452441	19	0.783587
efficiency_global	psychencode_isoqtl	ENST00000460141.1_2	6	LY6G5C	rs707917	G	C	0.0210406	0.00959388	0.0282984	0.0460964	20	0.783587
efficiency_global	psychencode_isoqtl	ENST00000575100.1_1	17	VPS53	rs9906432	C	T	-0.0700717	0.0342017	0.0404838	0.0461847	20	0.783587
efficiency_global	psychencode_isoqtl	ENST00000633627.1_1	1	CROCCP4	rs12217103	T	A	0.0549905	0.0180084	0.00226111	0.0469037	20	0.783587
efficiency_global	psychencode_isoqtl	ENST00000286777.6_2	21	RWDD2B	rs2832150	C	T	-0.0470692	0.0230127	0.0408195	0.0493311	20	0.783587
efficiency_global	psychencode_isoqtl	ENST00000281081.12_2	14	NUBPL	rs10132643	C	G	-0.0681155	0.0302919	0.0245355	0.0527358	6	0.783587
efficiency_global	psychencode_isoqtl	ENST00000392679.5_3	11	TIRAP	rs4937116	T	C	-0.0664239	0.030112	0.0273915	0.0529887	10	0.783587
efficiency_global	psychencode_isoqtl	ENST00000519395.5_2	5	NUDCD2	rs1345742	T	C	-0.0171597	0.00840489	0.0411879	0.055586	20	0.783587
efficiency_global	psychencode_isoqtl	ENST00000261879.10_2	15	APH1B	rs75763893	T	C	0.0938615	0.0371097	0.0114292	0.0559767	4	0.783587
efficiency_global	psychencode_isoqtl	ENST00000521526.2_2	17	ABCA10	rs1468512	T	C	-0.058855	0.0266755	0.0273609	0.0562509	6	0.783587
efficiency_global	psychencode_isoqtl	ENST00000375863.7_3	6	LY6G5C	rs707917	G	C	0.0157428	0.0071614	0.027929	0.05794	20	0.783587
efficiency_global	psychencode_isoqtl	ENST00000609071.1_1	4	AC019131.2	rs28730655	AT	A	0.0352364	0.0176968	0.0464675	0.059097	11	0.783587
efficiency_global	psychencode_isoqtl	ENST00000461572.1_2	6	LY6G5C	rs707917	G	C	0.0171534	0.00781328	0.0281334	0.0614194	20	0.783587
efficiency_global	psychencode_isoqtl	ENST00000373284.10_3	9	TOR2A	rs536262	T	C	-0.0747014	0.0326203	0.0220198	0.0622568	6	0.783587
efficiency_global	psychencode_isoqtl	ENST00000517546.1_1	8	INTS10	rs58132067	C	G	-0.0895518	0.0371409	0.0159029	0.0640783	15	0.783587
efficiency_global	psychencode_isoqtl	ENST00000449449.6_1	6	TRAF3IP2-AS1	rs77990243	C	T	-0.0395493	0.0177668	0.0260129	0.0640881	20	0.783587
efficiency_global	psychencode_isoqtl	ENST00000284320.6_3	3	TOMM70	rs392066	A	G	-0.230275	0.100063	0.021375	0.0645518	12	0.783587
efficiency_global	psychencode_isoqtl	ENST00000402541.5_3	2	HS1BP3	rs12468175	T	C	0.0275027	0.0136713	0.0442504	0.0654461	20	0.783587
efficiency_global	psychencode_isoqtl	ENST00000531702.1_1	6	Z97989.1	rs9481169	T	G	0.0274617	0.0130017	0.0346724	0.0661176	20	0.783587
efficiency_global	psychencode_isoqtl	ENST00000474395.5_2	6	LY6G5C	rs707917	G	C	0.0174403	0.00794912	0.0282365	0.0663081	20	0.783587
efficiency_global	psychencode_isoqtl	ENST00000642928.1_2	11	CD59	rs7107237	A	G	0.0643248	0.0294727	0.0290709	0.0669888	20	0.783587
efficiency_global	psychencode_isoqtl	ENST00000509598.5_2	5	ATG12	rs7726368	A	G	-0.0695139	0.0341117	0.0415669	0.0674087	17	0.783587
efficiency_global	psychencode_isoqtl	ENST00000651868.1_1	12	AC007655.2	rs10744078	G	T	-0.0600798	0.0225308	0.0076632	0.0744882	15	0.783587
efficiency_global	psychencode_isoqtl	ENST00000549304.5_2	12	POC1B	rs12315152	A	G	-0.020926	0.00932179	0.0247776	0.0747595	20	0.783587
efficiency_global	psychencode_isoqtl	ENST00000603334.1_1	12	DDX55P1	rs763070976	G	GACATAC	0.0376198	0.0169749	0.0266778	0.0749603	20	0.783587
efficiency_global	psychencode_isoqtl	ENST00000638723.1_3	5	AC113348.2	rs62392826	G	A	-0.045435	0.0209604	0.030185	0.0793435	14	0.783587
efficiency_global	psychencode_isoqtl	ENST00000487651.5_1	7	SLC12A9	rs314368	G	T	-0.0247699	0.0120096	0.03916	0.0815995	20	0.783587
efficiency_global	psychencode_isoqtl	ENST00000527783.1_1	12	C12orf60	rs10744078	G	T	-0.0785407	0.0300434	0.0089425	0.082741	20	0.783587
efficiency_global	psychencode_isoqtl	ENST00000651808.1_1	13	BIVM	rs3818356	A	G	-0.0691953	0.0332859	0.0376343	0.0835285	17	0.783587
efficiency_global	psychencode_isoqtl	ENST00000309971.8_1	9	GLE1	rs78440166	A	T	0.0690469	0.0317617	0.0297123	0.0838703	12	0.783587
efficiency_global	psychencode_isoqtl	ENST00000368581.8_2	6	RSPH4A	rs4946181	G	A	-0.0342539	0.0152113	0.0243306	0.0849732	16	0.783587
efficiency_global	psychencode_isoqtl	ENST00000240691.4_3	12	TAS2R9	rs34373072	A	G	0.0493169	0.0229129	0.0313688	0.0850974	19	0.783587
efficiency_global	psychencode_isoqtl	ENST00000370388.4_3	6	KHDC1L	rs12210517	A	G	-0.054316	0.0184017	0.0031605	0.0858529	20	0.783587
efficiency_global	psychencode_isoqtl	ENST00000492899.1_2	6	ABHD16A	rs707917	G	C	0.0590496	0.0283769	0.0374429	0.0863038	20	0.783587
efficiency_global	psychencode_isoqtl	ENST00000342932.8_2	15	PPCDC	rs9672995	C	T	0.0710707	0.0319723	0.0262238	0.0870162	11	0.783587
efficiency_global	psychencode_isoqtl	ENST00000383366.9_2	3	NEK11	rs7631226	G	A	-0.0894052	0.0289755	0.00203183	0.0876759	20	0.783587
efficiency_global	psychencode_isoqtl	ENST00000489124.5_1	6	RPP21	rs9261484	T	C	-0.0378439	0.0169918	0.0259349	0.0888212	20	0.783587
efficiency_global	psychencode_isoqtl	ENST00000491163.1_5	7	C7orf50	rs763343282	G	GCGCCCACCTGCGCCCACGT	0.0156725	0.00690288	0.0231813	0.089796	20	0.783587
efficiency_global	psychencode_isoqtl	ENST00000409671.5_3	16	CCDC154	rs11860968	C	T	0.0425167	0.0172641	0.0137886	0.0899072	20	0.783587
efficiency_global	psychencode_isoqtl	ENST00000368977.9_2	6	AFG1L	rs520763	C	G	-0.111142	0.0425011	0.00892196	0.0903496	8	0.783587
efficiency_global	psychencode_isoqtl	ENST00000588725.1_2	17	DHX40P1	rs7212940	C	G	-0.0251312	0.00759699	0.000939475	0.0915067	20	0.783587
efficiency_global	psychencode_isoqtl	ENST00000497958.5_1	7	SLC12A9	rs314368	G	T	-0.0337336	0.0167456	0.0439595	0.0922305	20	0.783587
efficiency_global	psychencode_isoqtl	ENST00000509198.1_2	4	LRPAP1	rs1741547	A	T	-0.0574379	0.0228023	0.0117703	0.0933562	18	0.783587
efficiency_global	psychencode_isoqtl	ENST00000612592.1_1	12	AC244131.2	rs34496602	G	C	0.0422564	0.0200495	0.0350649	0.0935181	20	0.783587
efficiency_global	psychencode_isoqtl	ENST00000426529.6_2	7	GARS-DT	rs10226985	C	T	0.0516482	0.0257997	0.0452964	0.0942899	10	0.783587
efficiency_global	psychencode_isoqtl	ENST00000446006.1_1	7	EEF1DP4	rs7810293	G	A	0.0130937	0.00602995	0.0298981	0.0946309	20	0.783587
efficiency_global	psychencode_isoqtl	ENST00000344595.10_2	17	SRR	rs3744270	A	G	-0.0184299	0.00738826	0.0126141	0.0950493	20	0.783587
efficiency_global	psychencode_isoqtl	ENST00000558275.1	15	RP13-608F4.5	rs12905578	G	T	-0.0188758	0.00955623	0.0482418	0.0951449	20	0.783587
efficiency_global	psychencode_isoqtl	ENST00000265564.8_2	3	EXOSC7	rs72864819	T	G	0.0980475	0.0494443	0.0473686	0.0969293	7	0.783587
efficiency_global	psychencode_isoqtl	ENST00000521797.1_2	5	NUDCD2	rs299286	G	T	-0.0263823	0.0130984	0.043993	0.0981914	20	0.783587
efficiency_global	psychencode_isoqtl	ENST00000546591.6_2	12	RPL41	rs2640569	T	C	-0.0604278	0.0301365	0.0449488	0.0993223	20	0.783587
efficiency_global	psychencode_isoqtl	ENST00000548580.5_1	12	MYL6	rs812842	C	G	-0.0503841	0.0256346	0.0493598	0.0994173	10	0.783587
efficiency_global	psychencode_isoqtl	ENST00000442625.2_1	13	MCF2L	rs2316810	A	G	0.0640775	0.0270458	0.0178254	0.10176	16	0.783587
efficiency_global	psychencode_isoqtl	ENST00000556776.1_4	14	RPS6KL1	rs11625594	A	G	0.0574573	0.0232879	0.013615	0.104823	20	0.783587
efficiency_global	psychencode_isoqtl	ENST00000376811.5_3	9	NMRK1	rs3824348	T	A	-0.0235541	0.0108477	0.0299052	0.105035	20	0.783587
efficiency_global	psychencode_isoqtl	ENST00000393780.3_2	3	GAP43	rs11720553	A	T	0.033318	0.0166995	0.0460266	0.10565	14	0.783587
efficiency_global	psychencode_isoqtl	ENST00000392413.5_3	19	IQCN	rs60162577	A	G	0.0531146	0.0198113	0.00733951	0.106854	20	0.783587
efficiency_global	psychencode_isoqtl	ENST00000489312.1_2	4	AC107464.1	rs73058406	G	C	0.025527	0.0117604	0.0299629	0.107314	20	0.783587
efficiency_global	psychencode_isoqtl	ENST00000456286.5_3	6	BAG6	rs9267532	T	C	-0.0559163	0.0265655	0.0353044	0.10883	18	0.783587
efficiency_global	psychencode_isoqtl	ENST00000606107.5_1	5	SLC9A3-AS1	rs80127419	A	G	0.0393742	0.0172094	0.0221408	0.109492	12	0.783587
efficiency_global	psychencode_isoqtl	ENST00000375864.4_1	6	LY6G5B	rs707917	G	C	0.0697976	0.0338799	0.0393842	0.10999	14	0.783587
efficiency_global	psychencode_isoqtl	ENST00000263663.10_3	2	TAF1B	rs6432039	T	C	0.0492853	0.0204754	0.0160818	0.110931	20	0.783587
efficiency_global	psychencode_isoqtl	ENST00000609737.1_1	22	LINC00899	rs8140558	G	A	-0.0405132	0.0180607	0.0248856	0.112041	19	0.783587
efficiency_global	psychencode_isoqtl	ENST00000589669.1_1	19	CCDC130	rs375486	C	T	-0.0543583	0.0211585	0.0101963	0.112339	8	0.783587
efficiency_global	psychencode_isoqtl	ENST00000532951.1_2	11	OSBPL5	rs34950527	T	C	0.0262908	0.0128288	0.0404272	0.112786	20	0.783587
efficiency_global	psychencode_isoqtl	ENST00000650300.1_2	10	BX842242.1	rs10490924	T	G	0.0832755	0.0334078	0.0126778	0.114046	13	0.783587
efficiency_global	psychencode_isoqtl	ENST00000468356.3_2	4	AC107464.1	rs73058406	G	C	0.0229755	0.010528	0.0290866	0.114515	20	0.783587
efficiency_global	psychencode_isoqtl	ENST00000660284.1_1	4	AC105345.1	rs4374609	A	G	-0.0353828	0.0144604	0.0144102	0.115362	20	0.783587
efficiency_global	psychencode_isoqtl	ENST00000653280.1_1	22	AC245452.1	rs5844475	G	gaussian_curvature	0.0166903	0.00818977	0.0415551	0.115615	20	0.783587
efficiency_global	psychencode_isoqtl	ENST00000427358.3_1	16	FAHD1	rs9806825	G	C	0.0205254	0.00843876	0.0150043	0.11756	20	0.783587
efficiency_global	psychencode_isoqtl	ENST00000370625.1_2	1	CTBS	rs76593709	T	C	-0.0518017	0.0226022	0.021912	0.117631	8	0.783587
efficiency_global	psychencode_isoqtl	ENST00000605323.1_1	7	MTDHP1	rs74710315	A	G	0.0286616	0.0133097	0.0312842	0.118364	20	0.783587
efficiency_global	psychencode_isoqtl	ENST00000598370.1_1	4	AC107464.1	rs73058406	G	C	0.0341071	0.0160791	0.033905	0.118862	20	0.783587
efficiency_global	psychencode_isoqtl	ENST00000455833.7_4	1	IFFO2	rs6670473	A	G	-0.100966	0.0461399	0.0286508	0.119965	19	0.783587
efficiency_global	psychencode_isoqtl	ENST00000572629.1_1	17	MINK1	rs3815382	G	T	0.0626819	0.030933	0.0427263	0.12042	18	0.783587
efficiency_global	psychencode_isoqtl	ENST00000374876.4_1	17	CCDC40	rs3764439	T	G	0.0547727	0.0187616	0.00350694	0.121452	20	0.783587
efficiency_global	psychencode_isoqtl	ENST00000382666.5_1	16	FAHD1	rs59746463	C	T	0.0497129	0.0223389	0.0260544	0.122131	7	0.783587
efficiency_global	psychencode_isoqtl	ENST00000607241.1_1	2	AC073195.2	rs36040676	G	C	-0.035852	0.0181771	0.0485673	0.122671	13	0.783587
efficiency_global	psychencode_isoqtl	ENST00000577712.5_2	17	DCXR	rs72861774	G	A	0.0235	0.0103199	0.0227773	0.122858	20	0.783587
efficiency_global	psychencode_isoqtl	ENST00000548925.5_1	12	BLOC1S1	rs3138142	T	C	-0.093734	0.0290348	0.00124513	0.123104	10	0.783587
efficiency_global	psychencode_isoqtl	ENST00000480020.5_2	10	HPS1	rs61873923	G	A	-0.0437605	0.0190691	0.0217426	0.123362	7	0.783587
efficiency_global	psychencode_isoqtl	ENST00000620222.4_2	7	ZNF117	rs781165123	TAC	T	-0.0734602	0.0285265	0.0100193	0.123485	20	0.783587
efficiency_global	psychencode_isoqtl	ENST00000519807.5_2	8	RPS20	rs2667996	G	A	0.0346718	0.0149855	0.0206849	0.123562	20	0.783587
efficiency_global	psychencode_isoqtl	ENST00000548121.1	15	RP13-608F4.8	rs12905578	G	T	-0.0162632	0.00819656	0.0472396	0.126312	20	0.783587
efficiency_global	psychencode_isoqtl	ENST00000466080.1_2	5	VDAC1	rs10069016	A	G	0.0511439	0.0259794	0.048995	0.127281	19	0.783587
efficiency_global	psychencode_isoqtl	ENST00000357429.10_3	7	C7orf50	rs763343282	G	GCGCCCACCTGCGCCCACGT	-0.0242751	0.0107454	0.0238754	0.130123	20	0.783587
efficiency_global	psychencode_isoqtl	ENST00000380473.8_2	13	TEX26	rs7322127	A	G	-0.0423223	0.0210519	0.0443907	0.130227	9	0.783587
efficiency_global	psychencode_isoqtl	ENST00000609172.1_1	4	AC107464.3	rs73058406	G	C	0.0419719	0.0194709	0.0311137	0.130633	20	0.783587
efficiency_global	psychencode_isoqtl	ENST00000594064.5_1	19	USF2	rs55863037	A	G	-0.0420869	0.02138	0.0490092	0.130671	11	0.783587
efficiency_global	psychencode_isoqtl	ENST00000625888.2_2	2	PCBP1-AS1	rs747876351	T	TTG	-0.119137	0.0574888	0.0382322	0.131154	9	0.783587
efficiency_global	psychencode_isoqtl	ENST00000381356.9_2	12	ETFRF1	rs11047876	T	C	-0.0484738	0.0244052	0.0470104	0.131375	20	0.783587
efficiency_global	psychencode_isoqtl	ENST00000432375.1_1	6	HNRNPA1P2	rs76918333	A	G	0.0464466	0.0211857	0.0283537	0.13316	4	0.783587
efficiency_global	psychencode_isoqtl	ENST00000465825.5_2	17	ELAC2	rs73981604	A	C	-0.0451232	0.0214675	0.0355594	0.134463	20	0.783587
efficiency_global	psychencode_isoqtl	ENST00000637774.1_2	19	CACNA1A	rs10422305	T	C	0.0680444	0.0331068	0.0398503	0.134942	10	0.783587
efficiency_global	psychencode_isoqtl	ENST00000646628.1_1	6	TSBP1-AS1	rs9469094	C	G	0.0497645	0.0251841	0.0481514	0.135688	8	0.783587
efficiency_global	psychencode_isoqtl	ENST00000530903.1_2	11	RPUSD4	rs76501955	G	T	-0.0661188	0.028646	0.0209918	0.136201	10	0.783587
efficiency_global	psychencode_isoqtl	ENST00000558577.1	15	RP11-152F13.3	rs12905578	G	T	-0.0137539	0.0069025	0.0463053	0.137706	20	0.783587
efficiency_global	psychencode_isoqtl	ENST00000668760.1_2	3	LINC00882	rs77607002	C	T	-0.086014	0.0362831	0.0177575	0.139787	8	0.783587
efficiency_global	psychencode_isoqtl	ENST00000653228.1_2	8	AC021733.4	rs7839760	C	T	-0.053995	0.0234129	0.0210993	0.141528	14	0.783587
efficiency_global	psychencode_isoqtl	ENST00000300515.8	15	GOLGA6L9	rs12905578	G	T	-0.0285951	0.0143946	0.0469762	0.142327	20	0.783587
efficiency_global	psychencode_isoqtl	ENST00000645453.2_3	17	MYO15B	rs736522	T	G	0.0397916	0.017671	0.024335	0.143405	17	0.783587
efficiency_global	psychencode_isoqtl	ENST00000671334.1_1	10	LINC01515	rs79560537	G	C	-0.0255535	0.0129464	0.0484061	0.145609	13	0.783587
efficiency_global	psychencode_isoqtl	ENST00000477853.6_3	1	EMC1	rs61764877	C	T	0.0474662	0.0211997	0.0251559	0.148055	20	0.783587
efficiency_global	psychencode_isoqtl	ENST00000608565.1	2	AC159540.1	rs10177368	C	G	0.0748681	0.0254367	0.00324717	0.149189	20	0.783587
efficiency_global	psychencode_isoqtl	ENST00000354267.3_2	1	OSCP1	rs2884612	T	C	0.0400186	0.0189847	0.0350366	0.150269	15	0.783587
efficiency_global	psychencode_isoqtl	ENST00000412962.4_4	1	CROCCP2	rs12217103	T	A	-0.082885	0.0277751	0.00284373	0.151317	19	0.783587
efficiency_global	psychencode_isoqtl	ENST00000606074.1_1	5	SLC9A3-AS1	rs79060451	G	A	0.014678	0.00644242	0.0227061	0.152491	20	0.783587
efficiency_global	psychencode_isoqtl	ENST00000534304.5_4	2	ANKRD36C	rs4907279	C	G	-0.0367002	0.017196	0.032824	0.153079	20	0.783587
efficiency_global	psychencode_isoqtl	ENST00000428956.7_4	6	C4A	rs1150757	A	G	-0.0209336	0.00843984	0.0131261	0.153223	20	0.783587
efficiency_global	psychencode_isoqtl	ENST00000517712.5_2	8	PTK2	rs750431446	A	AAGG	-0.0587459	0.0287173	0.0407894	0.153899	20	0.783587
efficiency_global	psychencode_isoqtl	ENST00000243167.9_2	1	FAAH	rs324420	A	C	0.106032	0.0471399	0.0244936	0.15713	20	0.783587
efficiency_global	psychencode_isoqtl	ENST00000575976.1_2	17	NUP88	rs1989945	G	A	-0.0563754	0.0264391	0.0329845	0.157453	16	0.783587
efficiency_global	psychencode_isoqtl	ENST00000579361.1_3	17	MPRIP	rs8066111	A	C	-0.0997254	0.0386535	0.00988042	0.157658	16	0.783587
efficiency_global	psychencode_isoqtl	ENST00000556190.5_1	14	DLST	rs2005864	T	C	0.042983	0.0186275	0.0210266	0.157727	20	0.783587
efficiency_global	psychencode_isoqtl	ENST00000519040.1_2	5	NDST1-AS1	rs76873130	A	G	-0.0336952	0.0159631	0.0347884	0.158234	4	0.783587
efficiency_global	psychencode_isoqtl	ENST00000306901.9_3	15	CHRNA7	rs78827942	C	T	0.0463422	0.0180455	0.0102266	0.159228	4	0.783587
efficiency_global	psychencode_isoqtl	ENST00000484955.5_2	3	MLF1	rs6763412	G	T	-0.0510471	0.0189769	0.00714596	0.161567	20	0.783587
efficiency_global	psychencode_isoqtl	ENST00000479267.2_3	7	AC090114.3	rs75746814	A	G	-0.056619	0.0249538	0.0232714	0.161904	20	0.783587
efficiency_global	psychencode_isoqtl	ENST00000397375.6_2	16	MRPS34	rs2575329	A	G	-0.107466	0.0310635	0.000541056	0.163114	20	0.783587
efficiency_global	psychencode_isoqtl	ENST00000217402.3_2	20	CHMP4B	rs2626562	A	G	-0.0683065	0.032868	0.0376904	0.163338	10	0.783587
efficiency_global	psychencode_isoqtl	ENST00000344079.9_3	10	LRRC27	rs2295273	G	T	-0.0185224	0.00886741	0.036724	0.164807	20	0.783587
efficiency_global	psychencode_isoqtl	ENST00000564152.1_1	22	AL118516.1	rs12389	A	G	0.0258931	0.0110008	0.0185857	0.166616	20	0.783587
efficiency_global	psychencode_isoqtl	ENST00000358932.9_3	14	CCNB1IP1	rs1713443	A	G	0.0894498	0.0427418	0.0363674	0.168822	11	0.783587
efficiency_global	psychencode_isoqtl	ENST00000566587.5_1	16	UBE2I	rs8056919	T	C	-0.0616545	0.0227295	0.00667702	0.169322	7	0.783587
efficiency_global	psychencode_isoqtl	ENST00000545990.6_3	12	AKAP3	rs2267546	T	C	0.0276657	0.0134603	0.0398443	0.171389	20	0.783587
efficiency_global	psychencode_isoqtl	ENST00000638269.1_2	17	KANSL1	rs62074125	C	A	0.0261524	0.0123583	0.0343295	0.175883	20	0.783587
efficiency_global	psychencode_isoqtl	ENST00000547799.5_1	12	AC004241.1	rs4768842	A	G	0.030037	0.0143378	0.0361746	0.175951	19	0.783587
efficiency_global	psychencode_isoqtl	ENST00000327435.11_3	2	ADI1	rs56369430	T	C	-0.0494814	0.0177898	0.00541164	0.177153	16	0.783587
efficiency_global	psychencode_isoqtl	ENST00000340553.8_3	2	FOXN2	rs79073127	C	G	-0.105705	0.0339385	0.00184198	0.178309	20	0.783587
efficiency_global	psychencode_isoqtl	ENST00000588364.1_2	17	PRPSAP1	rs201910795	CG	C	-0.023524	0.0116042	0.042642	0.178834	20	0.783587
efficiency_global	psychencode_isoqtl	ENST00000579334.5_2	17	DCXR	rs72861774	G	A	0.0506056	0.0231892	0.029088	0.18087	17	0.783587
efficiency_global	psychencode_isoqtl	ENST00000576033.5_3	17	CCDC40	rs3752042	A	C	0.0486496	0.0165861	0.0033553	0.1822	17	0.783587
efficiency_global	psychencode_isoqtl	ENST00000616815.1_2	21	AP001505.1	rs1974167	T	C	-0.0318168	0.0134437	0.0179487	0.183871	20	0.783587
efficiency_global	psychencode_isoqtl	ENST00000526785.5_2	11	FBXO3	rs1464486	C	T	0.0850602	0.0345324	0.0137704	0.184596	20	0.783587
efficiency_global	psychencode_isoqtl	ENST00000480891.5_2	17	ELAC2	rs73981604	A	C	-0.0385133	0.0182572	0.0349027	0.184738	20	0.783587
efficiency_global	psychencode_isoqtl	ENST00000396124.9_2	8	NDUFAF6	rs13248607	G	T	-0.0408344	0.0170903	0.0168791	0.186558	20	0.783587
efficiency_global	psychencode_isoqtl	ENST00000559567.1	15	RP11-152F13.7	rs28578791	C	T	-0.037108	0.015869	0.0193669	0.186636	20	0.783587
efficiency_global	psychencode_isoqtl	ENST00000607426.1_2	3	AC080013.1	rs74618709	C	G	0.0872143	0.0350715	0.0128914	0.188688	16	0.783587
efficiency_global	psychencode_isoqtl	ENST00000637353.1_1	6	EFHC1	rs1056706	C	T	-0.0355769	0.01754	0.0425266	0.188809	20	0.783587
efficiency_global	psychencode_isoqtl	ENST00000368614.8_4	10	LRRC27	rs7098749	A	G	0.0486062	0.023313	0.0370746	0.189537	20	0.783587
efficiency_global	psychencode_isoqtl	ENST00000334220.9_2	14	DLST	rs1045430	G	T	-0.0804214	0.0329784	0.0147439	0.189546	16	0.783587
efficiency_global	psychencode_isoqtl	ENST00000563642.6_2	16	CLCN7	rs34158222	A	G	-0.0401355	0.0180792	0.0264201	0.193247	20	0.783587
efficiency_global	psychencode_isoqtl	ENST00000492979.2_2	7	SSC4D	rs4617087	C	A	0.0424026	0.0175085	0.0154427	0.194339	20	0.783587
efficiency_global	psychencode_isoqtl	ENST00000439631.1_2	7	AC114501.2	rs35021752	T	A	-0.0163149	0.00727545	0.0249321	0.195749	20	0.783587
efficiency_global	psychencode_isoqtl	ENST00000575694.1_1	16	AC133552.2	rs4787668	T	A	0.0418796	0.0179028	0.019321	0.197294	19	0.783587
efficiency_global	psychencode_isoqtl	ENST00000512783.5_1	5	PCBD2	rs79722125	A	G	-0.0910362	0.0459548	0.047592	0.197398	3	0.783587
efficiency_global	psychencode_isoqtl	ENST00000438816.2_3	2	AC079154.1	rs4848910	C	T	0.0574123	0.0290337	0.0479926	0.19824	17	0.783587
efficiency_global	psychencode_isoqtl	ENST00000485752.1_2	2	RNF149	rs6757365	T	C	0.0243202	0.0121532	0.0453773	0.199161	20	0.783587
efficiency_global	psychencode_isoqtl	ENST00000409525.1_1	6	LY6G5B	rs707917	G	C	0.0501347	0.0234127	0.0322465	0.200866	20	0.783587
efficiency_global	psychencode_isoqtl	ENST00000505271.5_1	4	GRK4	rs3021146	G	A	0.0395544	0.0197069	0.0447356	0.202301	10	0.783587
efficiency_global	psychencode_isoqtl	ENST00000657227.1_1	10	LINC01515	rs75270685	G	A	-0.0276215	0.0138054	0.0454164	0.202951	6	0.783587
efficiency_global	psychencode_isoqtl	ENST00000369707.2_1	10	GSTO2	rs612406	C	T	-0.0202062	0.0101086	0.0456177	0.20384	20	0.783587
efficiency_global	psychencode_isoqtl	ENST00000240687.2_2	12	TAS2R7	rs7137492	C	T	0.0530469	0.0226667	0.0192681	0.204321	20	0.783587
efficiency_global	psychencode_isoqtl	ENST00000451657.6_3	3	NME6	rs9311421	A	G	0.043015	0.0208427	0.0390376	0.204755	20	0.783587
efficiency_global	psychencode_isoqtl	ENST00000477589.6_3	3	AC080013.1	rs58152433	G	A	-0.0569307	0.0229765	0.0132201	0.206637	17	0.783587
efficiency_global	psychencode_isoqtl	ENST00000498052.1_1	10	GSTO2	rs612406	C	T	-0.0270395	0.0135348	0.0457418	0.207267	20	0.783587
efficiency_global	psychencode_isoqtl	ENST00000268206.12_3	15	EFL1	rs11853682	T	C	0.0760489	0.0324358	0.0190474	0.207486	20	0.783587
efficiency_global	psychencode_isoqtl	ENST00000540128.1_2	17	TRIM65	rs4398150	T	C	0.0305458	0.0147711	0.0386447	0.208075	20	0.783587
efficiency_global	psychencode_isoqtl	ENST00000325795.7_2	2	ORMDL1	rs1233265	T	G	0.0548882	0.0268929	0.0412516	0.208156	20	0.783587
efficiency_global	psychencode_isoqtl	ENST00000654878.1_2	2	PCBP1-AS1	rs747876351	T	TTG	-0.101648	0.0470232	0.0306449	0.209948	8	0.783587
efficiency_global	psychencode_isoqtl	ENST00000532800.1_2	11	RPUSD4	rs73017352	T	C	-0.0838781	0.0375065	0.0253281	0.209994	7	0.783587
efficiency_global	psychencode_isoqtl	ENST00000522567.5_1	8	LRRCC1	rs62525422	A	G	0.0763974	0.0278999	0.00617642	0.211497	15	0.783587
efficiency_global	psychencode_isoqtl	ENST00000589827.5_4	17	SEC14L1	rs201607898	TC	T	0.0421855	0.0205033	0.0396382	0.214656	9	0.783587
efficiency_global	psychencode_isoqtl	ENST00000490321.1_2	9	NMRK1	rs10869495	C	T	-0.0387278	0.0164317	0.0184281	0.217221	20	0.783587
efficiency_global	psychencode_isoqtl	ENST00000356535.4_2	6	FABP7	rs7744145	C	A	-0.0871593	0.0386146	0.0239981	0.217481	10	0.783587
efficiency_global	psychencode_isoqtl	ENST00000556393.1_2	14	L2HGDH	rs10136539	T	C	-0.0379993	0.0178797	0.033564	0.219232	20	0.783587
efficiency_global	psychencode_isoqtl	ENST00000644884.1_1	6	TSBP1-AS1	rs9469094	C	G	0.0404732	0.0202113	0.0452305	0.219532	6	0.783587
efficiency_global	psychencode_isoqtl	ENST00000440858.1_2	22	Z82196.2	rs9607206	G	T	-0.0463769	0.0229774	0.0435523	0.221848	5	0.783587
efficiency_global	psychencode_isoqtl	ENST00000664871.1_1	20	AL034550.3	rs6141734	A	G	-0.0509475	0.0258753	0.0489575	0.221871	20	0.783587
efficiency_global	psychencode_isoqtl	ENST00000427617.6_1	3	ZNF589	rs9853804	C	T	0.0204201	0.00930599	0.028214	0.222662	20	0.783587
efficiency_global	psychencode_isoqtl	ENST00000521238.2_1	8	ZNF596	rs2906329	G	A	0.0497534	0.0187148	0.00784884	0.223491	20	0.783587
efficiency_global	psychencode_isoqtl	ENST00000514518.1_1	5	CAMLG	rs144846939	A	G	0.0293772	0.0145793	0.0439044	0.225722	20	0.783587
efficiency_global	psychencode_isoqtl	ENST00000371281.4_2	1	TTC4	rs41297865	T	C	-0.0449828	0.0227692	0.0481999	0.226001	13	0.783587
efficiency_global	psychencode_isoqtl	ENST00000519361.5_2	8	PTK2	rs13281634	C	T	-0.0539631	0.022422	0.0160974	0.226468	20	0.783587
efficiency_global	psychencode_isoqtl	ENST00000575258.1_1	16	TMPOP2	rs3935784	A	G	0.0426821	0.0198708	0.0317156	0.229261	20	0.783587
efficiency_global	psychencode_isoqtl	ENST00000320256.5_1	2	ASPRV1	rs747876351	T	TTG	-0.103536	0.0495408	0.0366263	0.232308	6	0.783587
efficiency_global	psychencode_isoqtl	ENST00000458178.2_1	22	AC245452.1	rs5844475	G	gaussian_curvature	0.0390329	0.0192855	0.0429756	0.232623	20	0.783587
efficiency_global	psychencode_isoqtl	ENST00000430973.1_1	1	RPL23AP25	rs3890680	A	C	-0.0713575	0.0348158	0.040406	0.23683	7	0.783587
efficiency_global	psychencode_isoqtl	ENST00000469895.5_1	2	TAF1B	rs6432039	T	C	-0.0485637	0.0213306	0.0228032	0.236845	16	0.783587
efficiency_global	psychencode_isoqtl	ENST00000251412.8_2	17	TUBG2	rs8075910	T	G	0.100081	0.0361412	0.00561982	0.239202	20	0.783587
efficiency_global	psychencode_isoqtl	ENST00000491306.6_2	2	RPL37A	rs10445818	G	A	-0.0755295	0.0346992	0.0295034	0.240186	13	0.783587
efficiency_global	psychencode_isoqtl	ENST00000668604.1_2	17	AC005670.3	rs62074125	C	A	0.0192498	0.00912166	0.0348291	0.241957	15	0.783587
efficiency_global	psychencode_isoqtl	ENST00000658759.1_1	1	INKA2-AS1	rs61788767	G	A	0.0366518	0.0185018	0.0475935	0.242639	17	0.783587
efficiency_global	psychencode_isoqtl	ENST00000465393.1_2	3	TNIK	rs6763184	G	A	0.081129	0.0318652	0.0108962	0.242805	5	0.783587
efficiency_global	psychencode_isoqtl	ENST00000484801.5_2	6	KHDC1	rs62438240	G	A	0.0682999	0.0260745	0.0088082	0.242827	18	0.783587
efficiency_global	psychencode_isoqtl	ENST00000639327.1_2	19	AC092329.4	rs295366	A	G	0.0330684	0.0136508	0.0154163	0.24292	20	0.783587
efficiency_global	psychencode_isoqtl	ENST00000373758.5_2	10	REEP3	rs150029912	C	T	-0.136672	0.059367	0.0213265	0.242986	5	0.783587
efficiency_global	psychencode_isoqtl	ENST00000578104.1_2	17	ELAC2	rs3217019	AATC	A	-0.0526512	0.0235202	0.0251847	0.243868	18	0.783587
efficiency_global	psychencode_isoqtl	ENST00000444519.5_2	19	ZNF561	rs10418101	A	T	0.036161	0.0162712	0.0262567	0.244833	11	0.783587
efficiency_global	psychencode_isoqtl	ENST00000667376.1_1	5	SLC9A3-AS1	rs79060451	G	A	0.0188218	0.00831976	0.0236789	0.2453	20	0.783587
efficiency_global	psychencode_isoqtl	ENST00000397701.9_2	21	YBEY	rs35210219	T	A	0.0252589	0.0128549	0.0494231	0.245606	20	0.783587
efficiency_global	psychencode_isoqtl	ENST00000618046.4_2	2	SLC4A1AP	rs12995865	C	A	-0.125043	0.0577077	0.0302481	0.245629	20	0.783587
efficiency_global	psychencode_isoqtl	ENST00000533310.5_3	11	C11orf24	rs2458267	C	T	0.0369468	0.0182946	0.0434307	0.245698	10	0.783587
efficiency_global	psychencode_isoqtl	ENST00000473686.5_1	1	EFCAB2	rs61844237	C	G	0.0377582	0.0156303	0.0157044	0.245796	20	0.783587
efficiency_global	psychencode_isoqtl	ENST00000649689.2_3	1	DARS2	rs10912670	G	C	0.0714238	0.0329724	0.030298	0.245821	11	0.783587
efficiency_global	psychencode_isoqtl	ENST00000639279.1_2	17	KANSL1	rs62074125	C	A	0.0375964	0.0182679	0.0395848	0.246448	20	0.783587
efficiency_global	psychencode_isoqtl	ENST00000460254.1_2	22	CERK	rs5769125	C	G	0.0413289	0.0157757	0.00879884	0.24839	13	0.783587
efficiency_global	psychencode_isoqtl	ENST00000514254.3_3	12	DNAH10OS	rs10846580	C	T	-0.0925703	0.0368118	0.0119137	0.248611	20	0.783587
efficiency_global	psychencode_isoqtl	ENST00000296325.9_2	4	LRPAP1	rs1741547	A	T	0.0701822	0.0265595	0.00823085	0.249329	20	0.783587
efficiency_global	psychencode_isoqtl	ENST00000421538.1_2	22	LINC00899	rs7511036	G	C	-0.0510006	0.0234846	0.0298814	0.250404	18	0.783587
efficiency_global	psychencode_isoqtl	ENST00000374877.7_1	17	CCDC40	rs3752042	A	C	0.0707742	0.024285	0.00356465	0.250563	8	0.783587
efficiency_global	psychencode_isoqtl	ENST00000590055.1_2	18	AP001269.2	rs4239303	C	A	-0.0278236	0.0140217	0.0472197	0.252534	20	0.783587
efficiency_global	psychencode_isoqtl	ENST00000316081.11_2	6	TDRD6	rs2270450	T	C	0.0251847	0.0121247	0.0377881	0.252669	20	0.783587
efficiency_global	psychencode_isoqtl	ENST00000651970.1_2	1	FLVCR1-DT	rs4951644	A	G	-0.076731	0.0316162	0.0152263	0.252779	12	0.783587
efficiency_global	psychencode_isoqtl	ENST00000623426.1_2	15	AC090983.1	rs11852779	T	G	0.0704315	0.0327897	0.031716	0.256328	6	0.783587
efficiency_global	psychencode_isoqtl	ENST00000320756.7_3	12	MAGOHB	rs4763561	T	C	-0.0866475	0.044121	0.0495465	0.256617	4	0.783587
efficiency_global	psychencode_isoqtl	ENST00000482138.1_3	3	KLHL24	rs9819919	G	A	-0.0351473	0.0149466	0.0186968	0.259003	20	0.783587
efficiency_global	psychencode_isoqtl	ENST00000599638.2_1	19	IQCN	rs10854164	C	T	0.0300912	0.0151833	0.047495	0.260507	20	0.783587
efficiency_global	psychencode_isoqtl	ENST00000606555.1_1	8	AC026979.3	rs66737526	C	T	-0.0425835	0.0191346	0.0260498	0.261041	20	0.783587
efficiency_global	psychencode_isoqtl	ENST00000240615.2_1	12	TAS2R8	rs28866630	A	G	0.0460823	0.0212399	0.0300363	0.261473	20	0.783587
efficiency_global	psychencode_isoqtl	ENST00000639594.1_2	1	CROCCP2	rs12217103	T	A	-0.0547644	0.0176017	0.0018626	0.261759	20	0.783587
efficiency_global	psychencode_isoqtl	ENST00000530615.1_1	15	DIS3L	rs12439601	A	G	0.0396053	0.0192607	0.0397554	0.263748	6	0.783587
efficiency_global	psychencode_isoqtl	ENST00000519459.2_4	5	BNIP1	rs142022249	T	C	-0.075766	0.0335245	0.0238201	0.264161	5	0.783587
efficiency_global	psychencode_isoqtl	ENST00000242810.11_2	3	KLHL24	rs71318332	A	G	-0.0356721	0.0128401	0.00546635	0.264314	20	0.783587
efficiency_global	psychencode_isoqtl	ENST00000495452.5_1	3	MLF1	rs13315529	A	G	-0.0531605	0.0236103	0.0243488	0.264888	20	0.783587
efficiency_global	psychencode_isoqtl	ENST00000317459.11_3	11	TRPT1	rs4672	A	G	0.0258783	0.0125585	0.0393396	0.265299	20	0.783587
efficiency_global	psychencode_isoqtl	ENST00000434834.5_1	22	NDUFA6-DT	rs2267446	T	C	-0.0182697	0.00896701	0.0416063	0.26613	20	0.783587
efficiency_global	psychencode_isoqtl	ENST00000484458.2_2	7	RNF216	rs3801009	A	G	-0.0370098	0.0182393	0.0424452	0.26842	13	0.783587
efficiency_global	psychencode_isoqtl	ENST00000436051.1_3	2	HES6	rs11694487	C	G	-0.0471212	0.0227561	0.0383863	0.268529	20	0.783587
efficiency_global	psychencode_isoqtl	ENST00000500689.1_1	19	DACT3-AS1	rs72626217	C	G	0.0562649	0.0212177	0.00800675	0.270427	15	0.783587
efficiency_global	psychencode_isoqtl	ENST00000465477.5_2	3	AC080013.1	rs59173444	C	G	-0.0514713	0.0190114	0.00678149	0.270876	20	0.783587
efficiency_global	psychencode_isoqtl	ENST00000409070.5_2	2	LINC02610	rs113960603	T	C	0.023035	0.0111647	0.0390939	0.273435	20	0.783587
efficiency_global	psychencode_isoqtl	ENST00000635091.1_1	13	AL157931.2	rs150838754	G	C	-0.0567037	0.0264105	0.0317922	0.27431	16	0.783587
efficiency_global	psychencode_isoqtl	ENST00000539190.6_2	12	POC1B	rs12312151	A	G	-0.055728	0.0261531	0.0331024	0.274592	6	0.783587
efficiency_global	psychencode_isoqtl	ENST00000414799.2_1	7	AC073210.1	rs7807177	T	C	-0.0132048	0.00608159	0.0299109	0.275737	20	0.783587
efficiency_global	psychencode_isoqtl	ENST00000397100.6_3	7	C7orf50	rs763343282	G	GCGCCCACCTGCGCCCACGT	0.019949	0.00884041	0.0240352	0.276324	20	0.783587
efficiency_global	psychencode_isoqtl	ENST00000196551.8_4	19	RPS5	rs7250889	T	C	-0.127242	0.0547682	0.0201639	0.277347	20	0.783587
efficiency_global	psychencode_isoqtl	ENST00000650014.1_2	10	FRMD4A	rs4750409	T	C	-0.0703552	0.0338336	0.0375763	0.277352	5	0.783587
efficiency_global	psychencode_isoqtl	ENST00000609491.1_1	2	AC064836.2	rs147851075	G	A	-0.0453768	0.0221002	0.0400498	0.277806	11	0.783587
efficiency_global	psychencode_isoqtl	ENST00000421315.2_2	6	AC019205.1	rs62438243	C	T	-0.0374523	0.0130584	0.00412986	0.278365	20	0.783587
efficiency_global	psychencode_isoqtl	ENST00000534918.1_1	5	SLC9A3-AS1	rs79060451	G	A	0.0145793	0.0063937	0.0225928	0.280301	20	0.783587
efficiency_global	psychencode_isoqtl	ENST00000323666.10_3	12	METAP2	rs301035	G	C	0.0675677	0.0344028	0.0495279	0.280921	16	0.783587
efficiency_global	psychencode_isoqtl	ENST00000657857.1_2	4	AC104596.1	rs4594668	T	A	0.05215	0.0181067	0.0039748	0.28595	20	0.783587
efficiency_global	psychencode_isoqtl	ENST00000416596.5_4	6	TRIM26	rs2844785	G	T	0.0282599	0.0136973	0.0390956	0.287493	20	0.783587
efficiency_global	psychencode_isoqtl	ENST00000420707.5_1	1	FLG-AS1	rs12733173	T	C	0.0298598	0.0128576	0.0202136	0.288649	9	0.783587
efficiency_global	psychencode_isoqtl	ENST00000531483.1_2	8	PLPP5	rs6981405	A	C	-0.0613954	0.0227928	0.00706783	0.291201	17	0.783587
efficiency_global	psychencode_isoqtl	ENST00000481510.1_2	2	AC093724.3	rs1821698	T	A	0.0412018	0.0207708	0.0472954	0.292498	20	0.783587
efficiency_global	psychencode_isoqtl	ENST00000297814.7_3	9	KIF27	rs56055736	A	G	0.0478541	0.0221465	0.0307111	0.292781	17	0.783587
efficiency_global	psychencode_isoqtl	ENST00000642514.1_1	2	CCDC88A	rs11680143	A	T	-0.0667324	0.0331675	0.0442222	0.29321	20	0.783587
efficiency_global	psychencode_isoqtl	ENST00000476371.1_3	1	MRPS14	rs75894921	T	C	0.0723391	0.0334	0.0303233	0.296248	20	0.783587
efficiency_global	psychencode_isoqtl	ENST00000512125.5_2	5	POC5	rs72633990	A	G	0.0271684	0.0138083	0.0491221	0.297119	20	0.783587
efficiency_global	psychencode_isoqtl	ENST00000426828.5_1	7	CCT6P3	rs71562962	C	A	-0.0166247	0.00795365	0.0366005	0.298197	20	0.783587
efficiency_global	psychencode_isoqtl	ENST00000468101.5_4	3	KLHL24	rs71318332	A	G	0.0310604	0.0112922	0.00594834	0.298419	20	0.783587
efficiency_global	psychencode_isoqtl	ENST00000425669.1_2	10	AL450384.2	rs56410858	G	C	0.0333127	0.0161763	0.0394608	0.299978	20	0.783587
efficiency_global	psychencode_isoqtl	ENST00000532866.1_2	11	AP001893.1	rs73027001	A	G	-0.0773068	0.0326307	0.0178294	0.299998	7	0.783587
efficiency_global	psychencode_isoqtl	ENST00000261537.6_1	18	MIB1	rs1046936	C	T	0.256632	0.107716	0.0171957	0.300766	12	0.783587
efficiency_global	psychencode_isoqtl	ENST00000610630.1_1	12	AC026367.2	rs61943391	A	G	-0.0292049	0.0143342	0.0416065	0.300948	20	0.783587
efficiency_global	psychencode_isoqtl	ENST00000587375.1_1	17	ATP6V0A1	rs12453975	T	G	-0.0394821	0.0149157	0.00812055	0.301534	19	0.783587
efficiency_global	psychencode_isoqtl	ENST00000555647.5_4	14	RPS6KL1	rs2005864	T	C	-0.063112	0.0287068	0.0279134	0.301994	20	0.783587
efficiency_global	psychencode_isoqtl	ENST00000454495.6_1	3	KLHL24	rs56726778	G	A	-0.0543956	0.0225794	0.0159926	0.304238	20	0.783587
efficiency_global	psychencode_isoqtl	ENST00000448490.1_1	10	LINC00865	rs68147789	C	G	0.035916	0.0137528	0.00901335	0.30471	20	0.783587
efficiency_global	psychencode_isoqtl	ENST00000416191.2_3	10	AL391684.1	rs3763793	G	A	-0.051375	0.0237867	0.0307869	0.306305	20	0.783587
efficiency_global	psychencode_isoqtl	ENST00000354694.12_3	22	PES1	rs13053941	T	G	0.0889394	0.040949	0.0298591	0.307173	20	0.783587
efficiency_global	psychencode_isoqtl	ENST00000484370.5_2	8	FGFR1	rs72630617	T	A	0.0396147	0.0163035	0.0151059	0.307279	16	0.783587
efficiency_global	psychencode_isoqtl	ENST00000461813.5_1	3	KLHL24	rs4618245	A	G	0.0397184	0.0152051	0.0089967	0.307326	20	0.783587
efficiency_global	psychencode_isoqtl	ENST00000296511.10_3	4	ANXA5	rs73844249	A	C	-0.0434688	0.019691	0.0272758	0.307569	20	0.783587
efficiency_global	psychencode_isoqtl	ENST00000454212.1_1	3	ZNF589	rs3731555	A	G	-0.0140262	0.00616397	0.0228756	0.308178	20	0.783587
efficiency_global	psychencode_isoqtl	ENST00000358746.6_2	5	TTC37	rs55839939	C	G	0.0733766	0.0314341	0.01958	0.308409	15	0.783587
efficiency_global	psychencode_isoqtl	ENST00000458392.1_2	17	FAM215B	rs11656151	G	A	0.0335182	0.0157439	0.0332575	0.308696	20	0.783587
efficiency_global	psychencode_isoqtl	ENST00000476808.1_1	3	KLHL24	rs11542855	A	C	-0.0476024	0.0199779	0.0171835	0.310048	20	0.783587
efficiency_global	psychencode_isoqtl	ENST00000474612.1_2	6	NOTCH4	rs2071277	C	T	-0.0402078	0.0173568	0.0205286	0.312842	20	0.783587
efficiency_global	psychencode_isoqtl	ENST00000648789.1_2	1	SLC9C2	rs12561796	T	C	-0.0204709	0.00946564	0.0305677	0.314087	20	0.783587
efficiency_global	psychencode_isoqtl	ENST00000492639.5_1	1	RWDD3	rs62625008	G	A	0.0220777	0.0103891	0.0335791	0.314645	20	0.783587
efficiency_global	psychencode_isoqtl	ENST00000671025.1_1	10	LINC01515	rs75351926	T	C	-0.0245755	0.0121075	0.0423801	0.316009	17	0.783587
efficiency_global	psychencode_isoqtl	ENST00000373137.2_2	1	SH3D21	rs12143901	T	C	-0.0403305	0.0185831	0.0299858	0.318685	3	0.783587
efficiency_global	psychencode_isoqtl	ENST00000639853.1_2	17	KANSL1	rs11656151	G	A	0.0247476	0.0115277	0.031809	0.319762	20	0.783587
efficiency_global	psychencode_isoqtl	ENST00000520034.5_1	6	HDAC2-AS2	rs9387190	T	C	-0.0379954	0.018814	0.0434324	0.320757	7	0.783587
efficiency_global	psychencode_isoqtl	ENST00000669834.1_1	11	LINC02696	rs12418562	C	G	0.020635	0.010438	0.0480527	0.321876	20	0.783587
efficiency_global	psychencode_isoqtl	ENST00000665984.1_1	1	AL513166.1	rs992956	G	T	-0.0673842	0.0312854	0.0312517	0.322021	20	0.783587
efficiency_global	psychencode_isoqtl	ENST00000482899.1_1	7	ABCB8	rs10255526	G	C	-0.153742	0.0566816	0.00668013	0.322115	11	0.783587
efficiency_global	psychencode_isoqtl	ENST00000442415.7_4	3	RAF1	rs904452	G	A	-0.020595	0.00878567	0.0190702	0.322385	20	0.783587
efficiency_global	psychencode_isoqtl	ENST00000265097.8_2	5	THOC3	rs12521617	A	G	-0.0690604	0.0256692	0.00713674	0.322788	4	0.783587
efficiency_global	psychencode_isoqtl	ENST00000373323.8_1	20	DHX35	rs6028234	C	A	-0.0301609	0.0147305	0.0406079	0.324081	20	0.783587
efficiency_global	psychencode_isoqtl	ENST00000258821.8_3	14	TTC5	rs72671237	A	G	-0.0572645	0.0254906	0.0246721	0.325244	8	0.783587
efficiency_global	psychencode_isoqtl	ENST00000269980.7_2	19	BCKDHA	rs749147328	CCAGA	C	0.0685001	0.0341819	0.0450711	0.325288	8	0.783587
efficiency_global	psychencode_isoqtl	ENST00000439695.1_1	6	RPSAP41	rs12213765	C	T	-0.0691012	0.0260583	0.00800647	0.326487	7	0.783587
efficiency_global	psychencode_isoqtl	ENST00000424890.1_2	21	AP001626.1	rs11700952	T	C	-0.0466472	0.0158043	0.00316181	0.329615	18	0.783587
efficiency_global	psychencode_isoqtl	ENST00000300619.12_3	19	ZNF91	rs3906526	C	T	-0.091759	0.0416304	0.0275146	0.330562	15	0.783587
efficiency_global	psychencode_isoqtl	ENST00000313485.10_3	17	MPRIP	rs1047805	C	T	-0.077117	0.0308376	0.0123932	0.33212	20	0.783587
efficiency_global	psychencode_isoqtl	ENST00000433978.1_1	6	EIF3EP1	rs62438243	C	T	-0.0773654	0.0295879	0.00892887	0.332156	10	0.783587
efficiency_global	psychencode_isoqtl	ENST00000434006.2_2	3	SPINK8	rs71323396	G	T	0.0320474	0.013326	0.0161779	0.334267	20	0.783587
efficiency_global	psychencode_isoqtl	ENST00000577514.5_1	17	MPRIP	rs73979060	G	T	-0.0921646	0.036619	0.0118408	0.335197	12	0.783587
efficiency_global	psychencode_isoqtl	ENST00000491767.6_2	3	MLF1	rs9875043	A	G	0.0601658	0.0223347	0.00706374	0.335233	20	0.783587
efficiency_global	psychencode_isoqtl	ENST00000471258.1_1	7	AC018638.2	rs2402923	A	G	-0.0751351	0.030353	0.0133095	0.336046	20	0.783587
efficiency_global	psychencode_isoqtl	ENST00000398051.8_4	4	GRK4	rs3021141	A	C	0.0255272	0.0117694	0.0300861	0.336504	20	0.783587
efficiency_global	psychencode_isoqtl	ENST00000303586.11_1	19	ZNF30	rs56093013	A	G	-0.0153872	0.00740168	0.0376289	0.339741	20	0.783587
efficiency_global	psychencode_isoqtl	ENST00000523674.1_2	8	EIF3E	rs6469169	T	C	-0.052491	0.0218764	0.0164202	0.341493	20	0.783587
efficiency_global	psychencode_isoqtl	ENST00000556976.1_1	14	TTLL5	rs17103645	C	T	-0.0537203	0.0221616	0.0153497	0.342346	13	0.783587
efficiency_global	psychencode_isoqtl	ENST00000601968.5_1	19	RUVBL2	rs3764618	G	A	0.0376011	0.0185141	0.0422607	0.342958	11	0.783587
efficiency_global	psychencode_isoqtl	ENST00000606319.1_1	5	SLC9A3-AS1	rs79060451	G	A	0.0197596	0.00872273	0.0234946	0.343044	20	0.783587
efficiency_global	psychencode_isoqtl	ENST00000646550.1_1	6	TSBP1-AS1	rs6457514	G	A	0.0156258	0.00752518	0.0378505	0.344177	20	0.783587
efficiency_global	psychencode_isoqtl	ENST00000649628.1_1	8	AC026979.4	rs66737526	C	T	-0.0476432	0.0211301	0.0241485	0.348216	20	0.783587
efficiency_global	psychencode_isoqtl	ENST00000577286.5_2	17	DCXR	rs72861774	G	A	0.0496184	0.0224645	0.0271926	0.34954	17	0.783587
efficiency_global	psychencode_isoqtl	ENST00000651010.1_2	22	CYP2D7	rs3020731	G	A	-0.0565919	0.0283118	0.0456211	0.349682	20	0.783587
efficiency_global	psychencode_isoqtl	ENST00000435363.7_3	6	C4B	rs1150757	A	G	0.019502	0.00785983	0.0130931	0.349738	20	0.783587
efficiency_global	psychencode_isoqtl	ENST00000395593.7_2	22	RABL2B	rs151247655	G	A	-0.0564529	0.0234612	0.0161183	0.351284	13	0.783587
efficiency_global	psychencode_isoqtl	ENST00000639662.1_2	9	ZNF883	rs11971	A	T	0.0414475	0.0170097	0.0148223	0.352	15	0.783587
efficiency_global	psychencode_isoqtl	ENST00000495300.1_2	6	PBX2	rs204995	G	A	0.0586614	0.0276787	0.0340593	0.352533	20	0.783587
efficiency_global	psychencode_isoqtl	ENST00000456004.1_3	10	STK32C	rs76805118	A	G	0.0400646	0.0193001	0.0379051	0.353333	13	0.783587
efficiency_global	psychencode_isoqtl	ENST00000298832.14_2	14	TTLL5	rs2241442	G	A	0.0621056	0.0282317	0.0278173	0.35628	15	0.783587
efficiency_global	psychencode_isoqtl	ENST00000298746.5_2	10	TRUB1	rs12265048	T	C	0.114971	0.0581397	0.0479857	0.356349	16	0.783587
efficiency_global	psychencode_isoqtl	ENST00000397515.6_1	16	UBE2I	rs8056919	T	C	-0.0293495	0.0104395	0.00493279	0.356754	18	0.783587
efficiency_global	psychencode_isoqtl	ENST00000572991.5_5	17	ARL17B	rs9910284	T	C	0.0365322	0.0148622	0.0139688	0.357187	17	0.783587
efficiency_global	psychencode_isoqtl	ENST00000658086.1_1	5	SLC9A3-AS1	rs79060451	G	A	0.0200261	0.00883865	0.0234671	0.358299	20	0.783587
efficiency_global	psychencode_isoqtl	ENST00000589759.1_1	17	ATP6V0A1	rs12453975	T	G	-0.0448162	0.016895	0.00798669	0.360366	20	0.783587
efficiency_global	psychencode_isoqtl	ENST00000493074.1_3	3	KLHL24	rs12487341	G	C	-0.0231155	0.0094923	0.014884	0.362274	20	0.783587
efficiency_global	psychencode_isoqtl	ENST00000264638.9_2	17	CNTNAP1	rs8075910	T	G	-0.118239	0.043302	0.0063224	0.364125	18	0.783587
efficiency_global	psychencode_isoqtl	ENST00000330828.3_2	12	C12orf60	rs10744078	G	T	-0.0457263	0.0164564	0.00545887	0.364364	20	0.783587
efficiency_global	psychencode_isoqtl	ENST00000455957.5_2	6	HCG17	rs2844786	A	C	0.039779	0.0192652	0.0389403	0.365228	20	0.783587
efficiency_global	psychencode_isoqtl	ENST00000625755.2_3	10	LRRC27	rs2295273	G	T	-0.0337764	0.0165759	0.0415821	0.366031	13	0.783587
efficiency_global	psychencode_isoqtl	ENST00000663210.1_2	17	AC005670.3	rs62074125	C	A	0.0282012	0.0135863	0.0379207	0.366823	13	0.783587
efficiency_global	psychencode_isoqtl	ENST00000439785.5_1	19	ZNF30	rs56093013	A	G	0.0142999	0.00687311	0.0374741	0.368472	20	0.783587
efficiency_global	psychencode_isoqtl	ENST00000257765.9_2	6	KHDC1	rs62438243	C	T	-0.0566926	0.020853	0.00655434	0.3726	15	0.783587
efficiency_global	psychencode_isoqtl	ENST00000412621.6_2	12	ZNF605	rs1278601	T	C	-0.0593075	0.0205874	0.00396702	0.374022	11	0.783587
efficiency_global	psychencode_isoqtl	ENST00000519928.1_1	5	MFAP3	rs890799	T	A	-0.0356637	0.0167743	0.0334956	0.374553	20	0.783587
efficiency_global	psychencode_isoqtl	ENST00000593635.1_1	19	ZNF730	rs771360	A	G	0.0403661	0.0188373	0.0321231	0.374684	20	0.783587
efficiency_global	psychencode_isoqtl	ENST00000521840.1_1	8	NDUFAF6	rs13248607	G	T	0.0621689	0.0265909	0.0193884	0.375101	20	0.783587
efficiency_global	psychencode_isoqtl	ENST00000259460.12_1	9	RABEPK	rs11788700	A	G	-0.057627	0.0282874	0.0416304	0.376843	11	0.783587
efficiency_global	psychencode_isoqtl	ENST00000451791.7_3	8	PENK	rs952685	A	G	-0.0484896	0.0187977	0.00989278	0.377316	19	0.783587
efficiency_global	psychencode_isoqtl	ENST00000425847.6_2	3	MRPL3	rs12637256	G	A	0.0604222	0.021124	0.00423159	0.378132	10	0.783587
efficiency_global	psychencode_isoqtl	ENST00000564562.2_3	15	THSD4-AS1	rs629810	G	A	-0.048729	0.0142531	0.000628914	0.380985	17	0.783587
efficiency_global	psychencode_isoqtl	ENST00000426643.1_2	6	TSBP1-AS1	rs9469094	C	G	0.0379272	0.0190012	0.0459294	0.381805	11	0.783587
efficiency_global	psychencode_isoqtl	ENST00000578273.5_2	17	DCXR	rs72861774	G	A	0.0416386	0.0189917	0.028346	0.382562	11	0.783587
efficiency_global	psychencode_isoqtl	ENST00000461456.5_1	2	SLC4A10	rs17729070	G	C	0.0355051	0.017013	0.0368932	0.384114	20	0.783587
efficiency_global	psychencode_isoqtl	ENST00000356091.11_2	20	NPEPL1	rs6026453	G	A	-0.0426624	0.0217177	0.0494826	0.38515	15	0.783587
efficiency_global	psychencode_isoqtl	ENST00000608680.1_1	2	AC013468.1	rs1233299	C	A	-0.023169	0.0113842	0.0418327	0.387715	20	0.783587
efficiency_global	psychencode_isoqtl	ENST00000483768.1_2	19	ZNF561	rs77785637	A	G	0.0512643	0.0233494	0.0281255	0.387988	12	0.783587
efficiency_global	psychencode_isoqtl	ENST00000539761.5_4	12	CCDC92	rs1882491	C	T	-0.0231223	0.0098404	0.0187872	0.389024	20	0.783587
efficiency_global	psychencode_isoqtl	ENST00000441415.1_1	7	GTF2IP14	rs12671632	T	C	-0.0137171	0.00631623	0.0298762	0.390047	20	0.783587
efficiency_global	psychencode_isoqtl	ENST00000549419.6_3	12	CNOT2-DT	rs75995274	A	G	0.021814	0.0105603	0.0388593	0.390153	20	0.783587
efficiency_global	psychencode_isoqtl	ENST00000562634.2_2	15	THSD4-AS1	rs17784837	T	C	-0.0476833	0.0184907	0.00991522	0.39051	7	0.783587
efficiency_global	psychencode_isoqtl	ENST00000565700.1_2	16	ATP2C2-AS1	rs427445	G	C	-0.0380995	0.0131438	0.00374749	0.395034	20	0.783587
efficiency_global	psychencode_isoqtl	ENST00000510769.5_2	3	NEK11	rs67102245	A	G	-0.0606567	0.020586	0.00321394	0.395184	19	0.783587
efficiency_global	psychencode_isoqtl	ENST00000589505.5_2	17	PSMC3IP	rs8075910	T	G	-0.0382823	0.0132609	0.00389112	0.396792	20	0.783587
efficiency_global	psychencode_isoqtl	ENST00000456601.1_1	2	AC012485.1	rs11694487	C	G	0.0342209	0.0166775	0.0401773	0.39858	20	0.783587
efficiency_global	psychencode_isoqtl	ENST00000454487.6_2	4	RNF212	rs606293	A	G	0.0411042	0.0158526	0.00951711	0.398899	20	0.783587
efficiency_global	psychencode_isoqtl	ENST00000639368.1_1	12	AC006511.6	rs2024304	A	G	-0.0380373	0.018274	0.0373882	0.401516	5	0.783587
efficiency_global	psychencode_isoqtl	ENST00000509624.1_1	5	KIF2A	rs34685211	A	AT	0.0642465	0.0311569	0.039205	0.402022	20	0.783587
efficiency_global	psychencode_isoqtl	ENST00000259457.8_3	9	PSMB7	rs2236386	C	G	0.112823	0.0416611	0.00676684	0.407093	20	0.783587
efficiency_global	psychencode_isoqtl	ENST00000648084.1_2	11	MIR100HG	rs4127501	T	C	0.0468603	0.0220666	0.0337046	0.407347	13	0.783587
efficiency_global	psychencode_isoqtl	ENST00000282469.10_1	5	SPEF2	rs10036432	T	G	-0.0747044	0.0377156	0.047622	0.40866	11	0.783587
efficiency_global	psychencode_isoqtl	ENST00000435260.1_1	8	AC046176.1	rs72653952	G	A	0.0213258	0.00922706	0.0208204	0.409713	20	0.783587
efficiency_global	psychencode_isoqtl	ENST00000493682.6_2	6	COL9A1	rs72924908	A	G	-0.0333718	0.0157785	0.0344278	0.40982	20	0.783587
efficiency_global	psychencode_isoqtl	ENST00000258457.7_2	2	C2orf49	rs55772482	A	G	-0.0823802	0.0348161	0.0179742	0.410248	6	0.783587
efficiency_global	psychencode_isoqtl	ENST00000487838.5_1	3	MLF1	rs6441214	A	C	-0.0372004	0.013343	0.00530343	0.410465	20	0.783587
efficiency_global	psychencode_isoqtl	ENST00000389737.5_4	4	TRMT44	rs13112589	A	G	-0.045851	0.0217424	0.0349597	0.411012	20	0.783587
efficiency_global	psychencode_isoqtl	ENST00000593576.1_1	19	IPO5P1	rs8103803	C	A	-0.0673628	0.0270799	0.0128622	0.412101	20	0.783587
efficiency_global	psychencode_isoqtl	ENST00000598902.6_4	10	LINC01515	rs75351926	T	C	-0.0304864	0.0150976	0.0434574	0.41301	8	0.783587
efficiency_global	psychencode_isoqtl	ENST00000398163.6_2	14	CCNB1IP1	rs45451995	A	C	-0.0607962	0.0202487	0.00267792	0.413425	9	0.783587
efficiency_global	psychencode_isoqtl	ENST00000597761.7_2	19	ZNF730	rs34065031	A	ATGG	0.0256303	0.0111642	0.02169	0.414029	20	0.783587
efficiency_global	psychencode_isoqtl	ENST00000403747.6_1	16	UBE2I	rs8056919	T	C	0.0551914	0.0199282	0.00561406	0.416942	9	0.783587
efficiency_global	psychencode_isoqtl	ENST00000293599.7_2	12	AQP5	rs3759129	C	A	0.0456935	0.0199063	0.0217082	0.417	6	0.783587
efficiency_global	psychencode_isoqtl	ENST00000606285.1_1	6	AL357054.4	rs67534780	T	TA	0.0686258	0.0239546	0.0041723	0.418053	15	0.783587
efficiency_global	psychencode_isoqtl	ENST00000659775.1_2	17	AC005670.3	rs62074125	C	A	0.0318935	0.0155016	0.0396445	0.419278	20	0.783587
efficiency_global	psychencode_isoqtl	ENST00000665302.1_2	5	LINC01184	rs6595800	T	C	0.0383748	0.0185538	0.0386124	0.420297	20	0.783587
efficiency_global	psychencode_isoqtl	ENST00000512493.5_2	5	RPS23	rs59276096	A	G	-0.114529	0.0466523	0.0140909	0.420661	16	0.783587
efficiency_global	psychencode_isoqtl	ENST00000450885.2_1	7	AC018638.5	rs6945126	G	A	-0.0575984	0.0226669	0.0110512	0.421375	20	0.783587
efficiency_global	psychencode_isoqtl	ENST00000533781.1_2	11	THYN1	rs57534561	C	G	-0.0410514	0.0184203	0.0258404	0.422136	11	0.783587
efficiency_global	psychencode_isoqtl	ENST00000508895.5_2	4	SNCA	rs1812923	A	C	0.0478027	0.0175027	0.00631125	0.424219	20	0.783587
efficiency_global	psychencode_isoqtl	ENST00000376808.8_2	9	NMRK1	rs11144225	T	A	-0.0244965	0.00932144	0.00858943	0.424831	20	0.783587
efficiency_global	psychencode_isoqtl	ENST00000371347.10_2	6	SLC25A27	rs2270450	T	C	-0.0596358	0.0291707	0.0409167	0.428035	20	0.783587
efficiency_global	psychencode_isoqtl	ENST00000392903.3_6	10	SHTN1	rs10787738	T	C	-0.185029	0.0596109	0.00190964	0.428214	20	0.783587
efficiency_global	psychencode_isoqtl	ENST00000489994.5_1	7	IFRD1	rs1024568	G	A	-0.0649085	0.0301752	0.0314721	0.429949	8	0.783587
efficiency_global	psychencode_isoqtl	ENST00000430766.1_2	9	PTPRD-AS1	rs1991863	A	T	0.0338325	0.0160263	0.0347667	0.431315	20	0.783587
efficiency_global	psychencode_isoqtl	ENST00000645134.1_1	6	TSBP1-AS1	rs9469094	C	G	0.0346736	0.0173811	0.0460537	0.433306	11	0.783587
efficiency_global	psychencode_isoqtl	ENST00000589738.5_2	19	ZNF285	rs3925492	A	G	0.0494722	0.0249656	0.0475228	0.435715	10	0.783587
efficiency_global	psychencode_isoqtl	ENST00000320996.14_2	22	PITPNB	rs117855993	A	G	0.0453185	0.0196236	0.0209217	0.436474	13	0.783587
efficiency_global	psychencode_isoqtl	ENST00000586527.1_1	17	UNK	rs5822105	gaussian_curvature	G	-0.0463641	0.0179385	0.00974886	0.438517	20	0.783587
efficiency_global	psychencode_isoqtl	ENST00000521854.1_1	8	RPL23AP53	rs3008293	C	T	0.0267826	0.0118915	0.0243066	0.43993	20	0.783587
efficiency_global	psychencode_isoqtl	ENST00000599195.1_1	19	ZNF730	rs745633576	TCTTA	T	0.03072	0.0140897	0.029234	0.439995	20	0.783587
efficiency_global	psychencode_isoqtl	ENST00000436821.1_2	19	ZNF443	rs58556648	G	C	-0.0236663	0.0105317	0.0246303	0.442532	19	0.783587
efficiency_global	psychencode_isoqtl	ENST00000457782.5_1	3	ZNF589	rs6806112	T	A	-0.014669	0.00679129	0.0307752	0.442869	20	0.783587
efficiency_global	psychencode_isoqtl	ENST00000354775.4_2	1	ALDH9A1	rs7541817	T	C	-0.0556282	0.0269329	0.0388815	0.446363	20	0.783587
efficiency_global	psychencode_isoqtl	ENST00000332912.3_3	1	SPATA45	rs34605292	G	A	-0.0359899	0.0141255	0.0108381	0.446719	20	0.783587
efficiency_global	psychencode_isoqtl	ENST00000437417.5_3	6	ZNRD1ASP	rs166327	C	T	-0.0240175	0.0115959	0.0383398	0.447028	20	0.783587
efficiency_global	psychencode_isoqtl	ENST00000530013.5_2	11	FBXO3	rs831603	A	G	0.0760427	0.0338765	0.0247871	0.448026	20	0.783587
efficiency_global	psychencode_isoqtl	ENST00000606794.1_1	11	APLNR	rs3082163	T	TTA	0.0944239	0.0313564	0.00260122	0.44967	13	0.783587
efficiency_global	psychencode_isoqtl	ENST00000351111.7_3	17	MRPL10	rs701984	T	C	0.0408373	0.0202662	0.0438993	0.450671	20	0.783587
efficiency_global	psychencode_isoqtl	ENST00000559552.1	15	RP11-152F13.7	rs62013462	C	T	-0.0557361	0.0228289	0.0146276	0.451274	20	0.783587
efficiency_global	psychencode_isoqtl	ENST00000503518.2_1	4	GRK4	rs2960306	T	G	0.0350758	0.0163388	0.0318112	0.451622	20	0.783587
efficiency_global	psychencode_isoqtl	ENST00000508179.1_1	5	SNHG18	rs1614229	T	A	0.0592633	0.0175165	0.000716232	0.451804	20	0.783587
efficiency_global	psychencode_isoqtl	ENST00000512944.6_2	5	EXOC3	rs6889494	T	C	0.0259198	0.0110064	0.0185234	0.451826	20	0.783587
efficiency_global	psychencode_isoqtl	ENST00000633867.1_1	17	MYO15B	rs736522	T	G	0.0428989	0.0190442	0.0242848	0.452836	15	0.783587
efficiency_global	psychencode_isoqtl	ENST00000473045.5_3	3	KLHL24	rs16857954	G	A	0.0516825	0.0202619	0.0107498	0.454341	20	0.783587
efficiency_global	psychencode_isoqtl	ENST00000599590.5_1	19	SELENOW	rs55900507	C	T	-0.0495567	0.0206262	0.0162784	0.457499	9	0.783587
efficiency_global	psychencode_isoqtl	ENST00000544798.2_2	12	CCDC92	rs7132655	C	G	-0.0406793	0.016106	0.0115462	0.458452	20	0.783587
efficiency_global	psychencode_isoqtl	ENST00000502781.5_1	4	LSM6	rs62326848	G	A	0.0412922	0.0176258	0.0191441	0.458905	20	0.783587
efficiency_global	psychencode_isoqtl	ENST00000589096.1_1	19	CCDC130	rs6511887	A	G	-0.0631125	0.024691	0.0105853	0.45909	8	0.783587
efficiency_global	psychencode_isoqtl	ENST00000494066.1_2	9	NMRK1	rs11144225	T	A	-0.0226554	0.00859417	0.0083856	0.460242	20	0.783587
efficiency_global	psychencode_isoqtl	ENST00000414608.1_1	7	GTF2IP5	rs7807177	T	C	-0.0183181	0.00848093	0.030779	0.46082	20	0.783587
efficiency_global	psychencode_isoqtl	ENST00000521153.1_2	8	PENK	rs952685	A	G	-0.051563	0.0204326	0.0116172	0.460856	12	0.783587
efficiency_global	psychencode_isoqtl	ENST00000561354.1_1	14	CARMIL3	rs960266	C	G	-0.104755	0.0531145	0.0485819	0.460937	3	0.783587
efficiency_global	psychencode_isoqtl	ENST00000257347.9_3	13	CARS2	rs2077891	T	A	-0.0441399	0.0218967	0.0438182	0.464581	20	0.783587
efficiency_global	psychencode_isoqtl	ENST00000454652.6_1	3	KLHL24	rs71318332	A	G	0.021692	0.00776294	0.00520112	0.464986	20	0.783587
efficiency_global	psychencode_isoqtl	ENST00000545654.5_2	11	FAM76B	rs518919	C	G	0.0487218	0.0227731	0.0323997	0.465615	18	0.783587
efficiency_global	psychencode_isoqtl	ENST00000469141.6_3	1	THRAP3	rs55683137	C	G	0.0519382	0.0204061	0.0109204	0.468055	12	0.783587
efficiency_global	psychencode_isoqtl	ENST00000557203.1_1	14	DCAF4	rs4903080	G	A	0.0433857	0.0214755	0.0433582	0.472158	20	0.783587
efficiency_global	psychencode_isoqtl	ENST00000269318.9_2	17	CCDC40	rs3764439	T	G	0.0392623	0.013115	0.00275626	0.472349	20	0.783587
efficiency_global	psychencode_isoqtl	ENST00000466317.1_2	17	FLCN	rs7222600	T	G	-0.0867601	0.04234	0.0404496	0.47277	13	0.783587
efficiency_global	psychencode_isoqtl	ENST00000513235.2_3	5	AC008840.1	rs780861811	AAC	A	-0.0603167	0.0264934	0.0228063	0.473139	12	0.783587
efficiency_global	psychencode_isoqtl	ENST00000587078.1_1	17	AC091132.4	rs9910284	T	C	0.0349681	0.0143359	0.0147197	0.475306	19	0.783587
efficiency_global	psychencode_isoqtl	ENST00000354619.10_3	1	ERO1B	rs2812473	G	A	-0.0453129	0.0212497	0.0329742	0.476087	20	0.783587
efficiency_global	psychencode_isoqtl	ENST00000524107.5_3	8	TRIQK	rs16915402	A	G	-0.0569586	0.0269668	0.0346716	0.478869	12	0.783587
efficiency_global	psychencode_isoqtl	ENST00000238738.9_2	2	RHOQ	rs12986653	A	G	0.0910998	0.0340403	0.00744554	0.480897	20	0.783587
efficiency_global	psychencode_isoqtl	ENST00000638174.1_2	19	AC092329.4	rs295361	C	T	-0.0524782	0.0211087	0.0129152	0.481216	20	0.783587
efficiency_global	psychencode_isoqtl	ENST00000337478.3_3	10	ITPRIP	rs276226	C	T	0.0734903	0.0244225	0.00262007	0.481854	20	0.783587
efficiency_global	psychencode_isoqtl	ENST00000500358.6_1	4	AP002026.1	rs200767576	CA	C	0.0398045	0.0188908	0.03511	0.482389	20	0.783587
efficiency_global	psychencode_isoqtl	ENST00000578209.5_1	17	MPRIP	rs4321246	C	G	-0.0662804	0.0255885	0.00959078	0.482581	12	0.783587
efficiency_global	psychencode_isoqtl	ENST00000640838.1_2	19	AC092329.4	rs769117961	C	CAT	-0.0814251	0.0333673	0.0146764	0.485829	14	0.783587
efficiency_global	psychencode_isoqtl	ENST00000458355.1_4	2	ORMDL1	rs1233299	C	A	-0.0391046	0.0197425	0.0476214	0.486937	17	0.783587
efficiency_global	psychencode_isoqtl	ENST00000496686.1_1	9	COL15A1	rs928522	T	C	0.0245882	0.012365	0.0467537	0.487207	20	0.783587
efficiency_global	psychencode_isoqtl	ENST00000494004.1_2	3	ADAMTS9	rs7617452	C	T	-0.0515249	0.0221721	0.0201328	0.487554	9	0.783587
efficiency_global	psychencode_isoqtl	ENST00000499418.2_2	8	RNF139-AS1	rs4132855	G	A	-0.0498751	0.0238181	0.0362599	0.487942	8	0.783587
efficiency_global	psychencode_isoqtl	ENST00000619757.5_4	17	HIC1	rs1048483	T	C	0.050322	0.0254643	0.0481348	0.48818	17	0.783587
efficiency_global	psychencode_isoqtl	ENST00000668755.1_1	11	LINC02696	rs12418562	C	G	0.0185783	0.0093536	0.0470088	0.488423	20	0.783587
efficiency_global	psychencode_isoqtl	ENST00000590450.5_2	17	WBP2	rs2290771	G	A	0.0273001	0.0108325	0.0117288	0.489411	20	0.783587
efficiency_global	psychencode_isoqtl	ENST00000658099.1_1	1	FLG-AS1	rs1552994	G	A	0.0194808	0.00835774	0.0197605	0.490368	15	0.783587
efficiency_global	psychencode_isoqtl	ENST00000554225.1_1	14	AC016526.2	rs5809752	C	cortical_thickness	0.0371089	0.0180796	0.040118	0.494617	13	0.783587
efficiency_global	psychencode_isoqtl	ENST00000606526.1	11	SNORD14A	rs71469371	A	C	-0.0424025	0.0155683	0.00645647	0.495648	10	0.783587
efficiency_global	psychencode_isoqtl	ENST00000422124.1_3	1	BX284668.5	rs12217103	T	A	0.0730192	0.0252892	0.00388484	0.495911	12	0.783587
efficiency_global	psychencode_isoqtl	ENST00000535372.1_3	6	SOD2-OT1	rs4708844	A	G	0.0345791	0.0143271	0.0157983	0.497448	20	0.783587
efficiency_global	psychencode_isoqtl	ENST00000556431.1_1	14	SIVA1	rs10142660	T	G	-0.029378	0.0148418	0.0477694	0.499091	16	0.783587
efficiency_global	psychencode_isoqtl	ENST00000301183.15_4	19	DMAC2	rs749147328	CCAGA	C	0.015745	0.00762806	0.0390095	0.499808	12	0.783587
efficiency_global	psychencode_isoqtl	ENST00000354611.9_3	2	TYW5	rs767042018	AATACAAAAAAAACTTG	A	0.0543459	0.0231894	0.0191001	0.500314	17	0.783587
efficiency_global	psychencode_isoqtl	ENST00000482537.1_2	9	NMRK1	rs11144225	T	A	-0.0275816	0.0105761	0.00910984	0.502089	20	0.783587
efficiency_global	psychencode_isoqtl	ENST00000499178.2_1	4	AP002026.1	rs13107558	A	C	0.0441596	0.0196005	0.0242604	0.503771	13	0.783587
efficiency_global	psychencode_isoqtl	ENST00000426161.6_3	1	FLVCR1-DT	rs2279692	T	C	-0.0256913	0.0098064	0.00879691	0.506293	20	0.783587
efficiency_global	psychencode_isoqtl	ENST00000646038.1_2	11	TRIM66	rs7123653	C	A	-0.0354263	0.0162593	0.0293441	0.506866	20	0.783587
efficiency_global	psychencode_isoqtl	ENST00000640078.1_4	2	AC096667.1	rs12992164	T	C	-0.0621778	0.0265161	0.0190317	0.508274	16	0.783587
efficiency_global	psychencode_isoqtl	ENST00000296145.6_2	3	TDGF1	rs6769392	A	G	-0.0426669	0.0191176	0.0256274	0.509954	5	0.783587
efficiency_global	psychencode_isoqtl	ENST00000436170.6_1	19	TMEM91	rs749147328	CCAGA	C	0.0402637	0.0202954	0.0472685	0.514837	7	0.783587
efficiency_global	psychencode_isoqtl	ENST00000229563.6_2	6	TMEM14C	rs1045911	C	A	0.0580976	0.0250434	0.0203476	0.516606	4	0.783587
efficiency_global	psychencode_isoqtl	ENST00000520495.5_1	18	MTCL1	rs665310	T	C	0.0403275	0.0178066	0.0235282	0.516653	20	0.783587
efficiency_global	psychencode_isoqtl	ENST00000594054.5_1	10	LINC01515	rs55767730	G	A	-0.0324168	0.0157557	0.0396421	0.519347	6	0.783587
efficiency_global	psychencode_isoqtl	ENST00000508878.5_3	5	LINC01184	rs10057122	C	T	0.0527654	0.0238554	0.0269748	0.519778	9	0.783587
efficiency_global	psychencode_isoqtl	ENST00000662729.1_2	11	AL358944.1	rs12800124	G	A	-0.0159113	0.00731749	0.0296735	0.522941	20	0.783587
efficiency_global	psychencode_isoqtl	ENST00000534436.1_1	11	MRPS36P4	rs12283162	G	A	0.0381828	0.0159904	0.0169466	0.523089	13	0.783587
efficiency_global	psychencode_isoqtl	ENST00000508840.1_1	8	HSPA8P11	rs61621868	G	T	-0.0352628	0.0160224	0.0277471	0.52459	20	0.783587
efficiency_global	psychencode_isoqtl	ENST00000361278.7_3	7	TBRG4	rs4720490	A	G	0.0487346	0.0222195	0.028284	0.524674	20	0.783587
efficiency_global	psychencode_isoqtl	ENST00000317716.14_2	7	CDHR3	rs10279381	A	G	-0.0549372	0.0267202	0.0397807	0.525487	19	0.783587
efficiency_global	psychencode_isoqtl	ENST00000221943.13_3	19	DMAC2	rs749147328	CCAGA	C	-0.0211414	0.0102551	0.0392514	0.53644	11	0.783587
efficiency_global	psychencode_isoqtl	ENST00000506719.1	15	RP13-608F4.1	rs9920827	C	T	0.0201722	0.00811519	0.0129285	0.53668	20	0.783587
efficiency_global	psychencode_isoqtl	ENST00000470820.1_1	1	UCK2	rs2241965	A	G	-0.0680252	0.0287777	0.0180877	0.537923	11	0.783587
efficiency_global	psychencode_isoqtl	ENST00000660500.1_2	7	AC091729.3	rs748928452	ACAG	A	-0.0817935	0.0284719	0.00406883	0.540702	20	0.783587
efficiency_global	psychencode_isoqtl	ENST00000636114.1_1	1	CD46	rs11370836	C	CA	0.024717	0.0113456	0.0293647	0.540936	20	0.783587
efficiency_global	psychencode_isoqtl	ENST00000594444.1_1	19	AC007292.1	rs9973266	A	G	-0.0323492	0.0161981	0.0458147	0.544476	19	0.783587
efficiency_global	psychencode_isoqtl	ENST00000459938.2	15	RN7SL417P	rs35181082	C	T	-0.0168135	0.00821222	0.040621	0.545031	20	0.783587
efficiency_global	psychencode_isoqtl	ENST00000499346.7_3	5	LINC01184	rs6595798	C	T	-0.0426482	0.0200839	0.033712	0.549799	14	0.783587
efficiency_global	psychencode_isoqtl	ENST00000595562.1_2	19	AC008758.5	rs28819482	C	T	0.0208449	0.00925263	0.0242676	0.551493	20	0.783587
efficiency_global	psychencode_isoqtl	ENST00000623833.1_1	19	AC005336.3	rs4807998	G	A	0.0290072	0.0141651	0.0405807	0.553103	20	0.783587
efficiency_global	psychencode_isoqtl	ENST00000516305.1	14	SNORA73	rs113525195	A	C	0.0345407	0.0161056	0.031982	0.553679	9	0.783587
efficiency_global	psychencode_isoqtl	ENST00000381585.8_2	2	C2orf50	rs7605804	T	C	0.114945	0.0416856	0.00582582	0.555157	14	0.783587
efficiency_global	psychencode_isoqtl	ENST00000369713.10_3	10	GSTO1	rs1992773	G	C	0.0619664	0.0260679	0.0174488	0.557398	19	0.783587
efficiency_global	psychencode_isoqtl	ENST00000607222.1_2	1	AL691432.2	rs28662991	C	T	-0.0988581	0.045191	0.0287016	0.558005	20	0.783587
efficiency_global	psychencode_isoqtl	ENST00000588113.1_1	19	AC008752.4	rs67031961	C	T	0.0624439	0.0239957	0.0092603	0.564572	14	0.783587
efficiency_global	psychencode_isoqtl	ENST00000468242.5_1	3	AC080013.1	rs16829365	A	G	-0.0790774	0.0289725	0.00634517	0.564675	14	0.783587
efficiency_global	psychencode_isoqtl	ENST00000478951.6_2	3	TAGLN3	rs2292583	T	A	-0.126374	0.0550434	0.0216815	0.5661	5	0.783587
efficiency_global	psychencode_isoqtl	ENST00000438807.7_2	19	DMAC2	rs749147328	CCAGA	C	0.0130104	0.00628332	0.0383944	0.566205	12	0.783587
efficiency_global	psychencode_isoqtl	ENST00000366788.8_2	1	STUM	rs10799353	A	G	-0.129649	0.0423628	0.00221011	0.566359	6	0.783587
efficiency_global	psychencode_isoqtl	ENST00000360415.7_1	7	CRCP	rs80099234	A	G	-0.0374209	0.0182935	0.0407976	0.567175	10	0.783587
efficiency_global	psychencode_isoqtl	ENST00000264954.5_3	4	GRPEL1	rs12502513	G	C	-0.0735108	0.0330875	0.0263029	0.569075	20	0.783587
efficiency_global	psychencode_isoqtl	ENST00000315013.9_1	5	EXOC3	rs2230437	T	C	-0.0239918	0.0105933	0.0235241	0.575001	20	0.783587
efficiency_global	psychencode_isoqtl	ENST00000497951.1_1	2	SCLY	rs62196004	A	G	-0.0820744	0.0394057	0.037269	0.577457	19	0.783587
efficiency_global	psychencode_isoqtl	ENST00000574867.5_2	17	NUP88	rs2003466	A	T	-0.0575127	0.0251688	0.0223084	0.578006	20	0.783587
efficiency_global	psychencode_isoqtl	ENST00000656849.1_3	17	ARL17B	rs2732710	A	T	-0.0121071	0.00576778	0.0358094	0.578067	9	0.783587
efficiency_global	psychencode_isoqtl	ENST00000528261.1_2	11	NAP1L4	rs11024672	C	G	0.0513993	0.0245587	0.0363564	0.583627	12	0.783587
efficiency_global	psychencode_isoqtl	ENST00000600819.1_1	19	AC124856.1	rs34065031	A	ATGG	0.0383613	0.0169545	0.0236602	0.585069	20	0.783587
efficiency_global	psychencode_isoqtl	ENST00000394323.3_3	7	ERV3-1	rs7803542	C	A	-0.0299533	0.013385	0.0252326	0.586376	20	0.783587
efficiency_global	psychencode_isoqtl	ENST00000345264.10_3	10	RSU1	rs780635	C	T	-0.031499	0.0125876	0.0123359	0.586777	19	0.783587
efficiency_global	psychencode_isoqtl	ENST00000656602.1_1	11	LINC02696	rs1868910	T	C	-0.0425487	0.0173973	0.0144568	0.589583	15	0.783587
efficiency_global	psychencode_isoqtl	ENST00000652821.1_1	1	AC119673.3	rs1772159	A	G	-0.011956	0.00558472	0.0322871	0.589932	20	0.783587
efficiency_global	psychencode_isoqtl	ENST00000445097.2_2	1	FLG-AS1	rs12733173	T	C	0.0209422	0.00882159	0.0175979	0.590992	13	0.783587
efficiency_global	psychencode_isoqtl	ENST00000533166.5_1	11	BANF1	rs2276132	A	G	-0.0231445	0.0085441	0.00675216	0.591063	20	0.783587
efficiency_global	psychencode_isoqtl	ENST00000260952.9_3	2	ASNSD1	rs1233299	C	A	-0.0556416	0.0274098	0.0423578	0.592593	20	0.783587
efficiency_global	psychencode_isoqtl	ENST00000593408.2	2	AC159540.1	rs10177368	C	G	0.069175	0.023686	0.00349468	0.596437	20	0.783587
efficiency_global	psychencode_isoqtl	ENST00000523051.5_2	8	PENK	rs952685	A	G	-0.0454112	0.0176022	0.00988409	0.596468	20	0.783587
efficiency_global	psychencode_isoqtl	ENST00000663841.1_2	5	LINC01184	rs10045307	G	C	0.024985	0.0121874	0.040358	0.596818	20	0.783587
efficiency_global	psychencode_isoqtl	ENST00000583950.1_1	17	SUZ12P1	rs7504112	C	T	-0.0384924	0.0188981	0.0416663	0.598133	20	0.783587
efficiency_global	psychencode_isoqtl	ENST00000592722.1_2	19	MIER2	rs72984446	G	A	-0.100038	0.0336476	0.00294788	0.599398	16	0.783587
efficiency_global	psychencode_isoqtl	ENST00000542575.6_4	19	SLC1A5	rs3027956	C	G	-0.0948656	0.0352325	0.0070906	0.602538	9	0.783587
efficiency_global	psychencode_isoqtl	ENST00000400100.5_1	15	SNRPN	rs56684653	A	G	0.0475962	0.0182733	0.00919578	0.602764	10	0.783587
efficiency_global	psychencode_isoqtl	ENST00000367600.5_1	1	QSOX1	rs34430949	T	C	0.0639459	0.0268659	0.0173038	0.606817	9	0.783587
efficiency_global	psychencode_isoqtl	ENST00000638622.1_3	9	ZNF883	rs2104391	T	C	-0.0728672	0.0311281	0.0192383	0.607736	10	0.783587
efficiency_global	psychencode_isoqtl	ENST00000475131.1_2	22	SULT4A1	rs138126	C	T	0.0790598	0.0392554	0.0440111	0.608168	18	0.783587
efficiency_global	psychencode_isoqtl	ENST00000465971.1_1	7	AC018638.4	rs2402923	A	G	-0.0905206	0.0363241	0.0127017	0.608794	20	0.783587
efficiency_global	psychencode_isoqtl	ENST00000550216.1_2	12	CNOT2-DT	rs78129473	A	G	0.025913	0.0118638	0.0289474	0.608824	20	0.783587
efficiency_global	psychencode_isoqtl	ENST00000496930.5_1	17	LRRC37A	rs2696692	T	C	-0.0166696	0.00797612	0.0366229	0.609169	9	0.783587
efficiency_global	psychencode_isoqtl	ENST00000447569.6_1	1	EFCAB2	rs770120501	C	CA	0.0420126	0.0184601	0.0228548	0.610484	20	0.783587
efficiency_global	psychencode_isoqtl	ENST00000431759.5_1	1	SLC2A1-AS1	rs17387886	C	G	-0.032451	0.0154978	0.0362684	0.612802	11	0.783587
efficiency_global	psychencode_isoqtl	ENST00000581612.1_1	17	MYO15B	rs736522	T	G	-0.0247085	0.0108322	0.022547	0.613812	14	0.783587
efficiency_global	psychencode_isoqtl	ENST00000592922.6_3	19	DMAC2	rs749147328	CCAGA	C	-0.0290514	0.0142878	0.0420215	0.614284	11	0.783587
efficiency_global	psychencode_isoqtl	ENST00000533430.5_1	11	BBS1	rs28414721	T	G	-0.0506098	0.0242936	0.0372279	0.615483	11	0.783587
efficiency_global	psychencode_isoqtl	ENST00000587642.5_2	17	WBP2	rs2290771	G	A	0.0906438	0.0383068	0.0179689	0.616903	20	0.783587
efficiency_global	psychencode_isoqtl	ENST00000588189.1_1	17	AC091132.1	rs11656151	G	A	0.025132	0.0117081	0.0318288	0.617321	20	0.783587
efficiency_global	psychencode_isoqtl	ENST00000656452.1_1	1	AC119673.3	rs1772159	A	G	-0.0112565	0.00524926	0.0320006	0.619756	20	0.783587
efficiency_global	psychencode_isoqtl	ENST00000526570.5_2	8	FGFR1	rs2304000	G	C	0.0865666	0.0314966	0.00598786	0.621573	19	0.783587
efficiency_global	psychencode_isoqtl	ENST00000397902.6_2	19	ZNF846	rs11085311	A	G	0.0962105	0.0359934	0.00751754	0.621924	5	0.783587
efficiency_global	psychencode_isoqtl	ENST00000398275.4_1	17	KANSL1-AS1	rs448830	A	G	-0.010123	0.00513652	0.048747	0.623012	7	0.783587
efficiency_global	psychencode_isoqtl	ENST00000618628.4_2	5	ENC1	rs769487360	cortical_thickness	C	-0.0360184	0.0175016	0.0395896	0.627709	19	0.783587
efficiency_global	psychencode_isoqtl	ENST00000562190.1_1	15	PIAS1	rs66740839	A	G	0.0400262	0.0185015	0.0305101	0.628133	14	0.783587
efficiency_global	psychencode_isoqtl	ENST00000561233.1_2	15	LINS1	rs71405386	C	G	-0.0308744	0.00972547	0.00150044	0.628502	20	0.783587
efficiency_global	psychencode_isoqtl	ENST00000567535.5_1	15	SCAMP5	rs9672995	C	T	-0.0407106	0.0173702	0.0190933	0.631142	20	0.783587
efficiency_global	psychencode_isoqtl	ENST00000481126.1_1	3	KLHL24	rs71318332	A	G	0.042819	0.0159235	0.00716563	0.631209	20	0.783587
efficiency_global	psychencode_isoqtl	ENST00000568718.5_2	15	AC091230.1	rs113362184	C	T	-0.0332377	0.0162241	0.0404952	0.631232	20	0.783587
efficiency_global	psychencode_isoqtl	ENST00000590641.6_3	19	DMAC2	rs749147328	CCAGA	C	-0.0363384	0.0182242	0.0461555	0.631467	5	0.783587
efficiency_global	psychencode_isoqtl	ENST00000354883.10_1	3	SLC25A26	rs7618284	C	G	-0.0492661	0.0230965	0.0329205	0.633487	20	0.783587
efficiency_global	psychencode_isoqtl	ENST00000625025.1_1	4	AC097372.2	rs919482	T	C	0.0419699	0.0151115	0.00548034	0.635804	16	0.783587
efficiency_global	psychencode_isoqtl	ENST00000426837.6_2	3	MAP4	rs777014	C	T	-0.0908263	0.0355713	0.0106689	0.635914	20	0.783587
efficiency_global	psychencode_isoqtl	ENST00000333279.3_3	1	ANKRD45	rs12561796	T	C	0.0526626	0.0247516	0.0333668	0.636856	20	0.783587
efficiency_global	psychencode_isoqtl	ENST00000546362.5_1	19	TMEM91	rs749147328	CCAGA	C	-0.0362355	0.0182852	0.0475143	0.638411	7	0.783587
efficiency_global	psychencode_isoqtl	ENST00000545135.5_2	12	CCDC92	rs1882491	C	T	-0.082439	0.0354977	0.0202127	0.638729	20	0.783587
efficiency_global	psychencode_isoqtl	ENST00000368007.8_1	1	NIT1	rs77188370	A	C	-0.0544777	0.0234812	0.0203381	0.639873	7	0.783587
efficiency_global	psychencode_isoqtl	ENST00000642900.1_2	4	SRP72	rs6849183	C	T	-0.0835983	0.033278	0.012001	0.640674	18	0.783587
efficiency_global	psychencode_isoqtl	ENST00000572253.5_1	17	CCDC40	rs75072716	T	C	0.0498067	0.0224586	0.0265744	0.643189	12	0.783587
efficiency_global	psychencode_isoqtl	ENST00000524376.1_2	11	MIR100HG	rs7121446	A	G	-0.102006	0.0428652	0.0173273	0.643513	6	0.783587
efficiency_global	psychencode_isoqtl	ENST00000506997.2_2	5	SRP19	rs1093611	T	A	0.0854228	0.0367773	0.020195	0.643637	12	0.783587
efficiency_global	psychencode_isoqtl	ENST00000322347.11_3	15	COX5A	rs62029217	T	C	0.0599483	0.0249896	0.0164432	0.645965	20	0.783587
efficiency_global	psychencode_isoqtl	ENST00000334464.7_3	10	PDZD8	rs363237	C	T	-0.0369813	0.0166653	0.0264822	0.646479	20	0.783587
efficiency_global	psychencode_isoqtl	ENST00000326391.6_2	7	POLR2J4	rs112784301	A	G	0.0400422	0.0161431	0.0131215	0.648829	20	0.783587
efficiency_global	psychencode_isoqtl	ENST00000524935.1_1	1	INKA2-AS1	rs563002	C	T	0.0440426	0.0213281	0.0389224	0.649169	15	0.783587
efficiency_global	psychencode_isoqtl	ENST00000282869.11_3	7	ZNF117	rs757457490	GAATAC	G	-0.0889574	0.031436	0.00465781	0.649338	20	0.783587
efficiency_global	psychencode_isoqtl	ENST00000541278.5_2	11	TRPT1	rs11608180	G	A	-0.0188725	0.00876237	0.031255	0.650144	20	0.783587
efficiency_global	psychencode_isoqtl	ENST00000447927.6_2	20	EIF6	rs932562	C	T	0.04117	0.017921	0.0216018	0.650886	20	0.783587
efficiency_global	psychencode_isoqtl	ENST00000670773.1_1	1	AC119673.3	rs1772159	A	G	-0.0109722	0.00511453	0.0319282	0.651271	20	0.783587
efficiency_global	psychencode_isoqtl	ENST00000549827.1_1	12	MARS1	rs703838	G	C	0.055737	0.0278319	0.0452174	0.651614	4	0.783587
efficiency_global	psychencode_isoqtl	ENST00000589970.5_4	19	DMAC2	rs749147328	CCAGA	C	0.0268314	0.0131857	0.041862	0.653513	8	0.783587
efficiency_global	psychencode_isoqtl	ENST00000653906.1_1	1	AC119673.3	rs1772159	A	G	-0.0112766	0.0052599	0.0320417	0.653835	20	0.783587
efficiency_global	psychencode_isoqtl	ENST00000563989.1_1	14	AL138976.2	rs3548	G	A	0.0340922	0.0152145	0.0250407	0.657383	16	0.783587
efficiency_global	psychencode_isoqtl	ENST00000396113.5_2	8	NDUFAF6	rs4735336	T	G	0.0180034	0.00801497	0.0246897	0.660128	20	0.783587
efficiency_global	psychencode_isoqtl	ENST00000413225.5_3	1	NFASC	rs6697344	A	C	0.0579891	0.0255402	0.023177	0.664384	12	0.783587
efficiency_global	psychencode_isoqtl	ENST00000496861.5_1	1	NIT1	rs75372745	C	G	-0.0507495	0.0213968	0.0177005	0.66665	9	0.783587
efficiency_global	psychencode_isoqtl	ENST00000505128.5_2	12	SMUG1	rs3136384	T	C	-0.0570361	0.0287385	0.0471823	0.667635	3	0.783587
efficiency_global	psychencode_isoqtl	ENST00000543309.5_2	17	TRIM65	rs73355708	G	T	-0.0404016	0.0194399	0.0376832	0.66874	9	0.783587
efficiency_global	psychencode_isoqtl	ENST00000582561.2_1	17	MYO15B	rs736522	T	G	0.0363548	0.0162356	0.0251428	0.670576	14	0.783587
efficiency_global	psychencode_isoqtl	ENST00000480775.2_1	22	ADSL	rs17001863	G	A	-0.0305647	0.0142687	0.0321877	0.67177	17	0.783587
efficiency_global	psychencode_isoqtl	ENST00000515311.5_1	4	LSM6	rs6537403	C	A	-0.0473622	0.0180977	0.00887005	0.675278	17	0.783587
efficiency_global	psychencode_isoqtl	ENST00000618637.1_2	16	NPIPB13	rs79512505	C	G	0.0316562	0.0149593	0.0343316	0.676876	12	0.783587
efficiency_global	psychencode_isoqtl	ENST00000040663.8_2	19	MRI1	rs73009852	T	C	0.0313649	0.011692	0.00730549	0.677361	8	0.783587
efficiency_global	psychencode_isoqtl	ENST00000558650.1	15	RP11-152F13.3	rs1174543	T	C	-0.046659	0.0193652	0.0159779	0.679435	20	0.783587
efficiency_global	psychencode_isoqtl	ENST00000583688.1_1	17	ADAP2	rs73277967	A	T	-0.0417791	0.0195836	0.0328942	0.68064	20	0.783587
efficiency_global	psychencode_isoqtl	ENST00000435256.1_2	13	TPTE2P1	rs7332957	G	A	-0.0435575	0.0149425	0.00355672	0.691628	20	0.783587
efficiency_global	psychencode_isoqtl	ENST00000379638.9_3	5	REEP5	rs2545156	G	A	-0.151895	0.0675231	0.0244786	0.692464	20	0.783587
efficiency_global	psychencode_isoqtl	ENST00000535694.5_1	15	MPI	rs34063670	G	C	-0.0446995	0.022135	0.043445	0.692803	16	0.783587
efficiency_global	psychencode_isoqtl	ENST00000263212.10_4	22	PPM1F	rs6000067	T	C	0.100121	0.0500397	0.0454112	0.692927	20	0.783587
efficiency_global	psychencode_isoqtl	ENST00000422006.5_1	2	SSB	rs6750837	A	G	0.0854699	0.0397265	0.0314401	0.695039	20	0.783587
efficiency_global	psychencode_isoqtl	ENST00000532719.1_1	11	EMSY	rs61894512	T	G	0.0436721	0.0203062	0.0315015	0.695459	14	0.783587
efficiency_global	psychencode_isoqtl	ENST00000584585.1_2	17	PLEKHM1P1	rs2074181	C	A	0.067044	0.0334494	0.0450338	0.697486	5	0.783587
efficiency_global	psychencode_isoqtl	ENST00000568207.5_1	15	PPCDC	rs9672995	C	T	0.0625778	0.0283045	0.0270444	0.698623	9	0.783587
efficiency_global	psychencode_isoqtl	ENST00000648193.1_3	1	AL139142.2	rs114672592	T	C	-0.0423854	0.0202502	0.0363418	0.698719	20	0.783587
efficiency_global	psychencode_isoqtl	ENST00000532084.5_2	11	EFEMP2	rs501630	G	A	0.0387237	0.0192495	0.0442541	0.698871	16	0.783587
efficiency_global	psychencode_isoqtl	ENST00000538983.1_3	12	DNAH10	rs34180676	T	C	0.0563333	0.0256338	0.027976	0.699449	8	0.783587
efficiency_global	psychencode_isoqtl	ENST00000638902.1_2	17	KANSL1	rs2732709	C	T	-0.0174692	0.00833745	0.0361472	0.704117	9	0.783587
efficiency_global	psychencode_isoqtl	ENST00000567321.1_1	16	MEAK7	rs422918	A	C	-0.0707787	0.0227617	0.00187367	0.705181	20	0.783587
efficiency_global	psychencode_isoqtl	ENST00000406618.3_4	2	HS1BP3	rs1865678	T	C	0.030921	0.0136904	0.0239092	0.707305	14	0.783587
efficiency_global	psychencode_isoqtl	ENST00000558745.5_2	15	TSPAN3	rs17466257	A	C	0.0291861	0.0141929	0.039745	0.708882	20	0.783587
efficiency_global	psychencode_isoqtl	ENST00000615734.1_2	18	AC090206.1	rs4081488	A	G	0.0670435	0.028303	0.0178469	0.709104	12	0.783587
efficiency_global	psychencode_isoqtl	ENST00000374450.8_3	20	EIF6	rs8117162	C	T	-0.061527	0.0258279	0.0172101	0.70981	20	0.783587
efficiency_global	psychencode_isoqtl	ENST00000358187.2_2	10	ITPRIP	rs276213	A	G	0.0433641	0.0158561	0.00624077	0.711524	20	0.783587
efficiency_global	psychencode_isoqtl	ENST00000580840.1_4	17	TEFM	rs55716382	T	C	0.0356043	0.0162171	0.0281292	0.712537	20	0.783587
efficiency_global	psychencode_isoqtl	ENST00000579809.1_1	17	ENGASE	rs8075993	A	G	-0.0451549	0.0210881	0.0322544	0.712606	20	0.783587
efficiency_global	psychencode_isoqtl	ENST00000550219.1_1	9	NUP188	rs7048932	C	T	-0.0396715	0.0200346	0.0476873	0.712646	7	0.783587
efficiency_global	psychencode_isoqtl	ENST00000440261.6_1	3	ZNF589	rs11713476	T	C	0.0329479	0.0147178	0.0251791	0.713082	20	0.783587
efficiency_global	psychencode_isoqtl	ENST00000594035.5_2	19	C19orf44	rs60161842	C	CAA	-0.0424889	0.0199525	0.0332125	0.714938	13	0.783587
efficiency_global	psychencode_isoqtl	ENST00000651128.1_2	5	ENC1	rs769487360	cortical_thickness	C	-0.0390189	0.0187596	0.0375311	0.716011	20	0.783587
efficiency_global	psychencode_isoqtl	ENST00000589503.1_2	19	DMAC2	rs749147328	CCAGA	C	-0.0300358	0.0147684	0.0419725	0.718432	9	0.783587
efficiency_global	psychencode_isoqtl	ENST00000392350.7_2	2	ORMDL1	rs1233299	C	A	0.0233709	0.0114116	0.0405609	0.718979	20	0.783587
efficiency_global	psychencode_isoqtl	ENST00000607084.1_1	6	AL357054.3	rs67534780	T	TA	-0.101377	0.036953	0.00608049	0.720653	7	0.783587
efficiency_global	psychencode_isoqtl	ENST00000318037.3_3	3	RNF168	rs73219649	C	T	0.0655929	0.0244863	0.00738957	0.721215	14	0.783587
efficiency_global	psychencode_isoqtl	ENST00000547547.1_2	12	AC078922.1	rs75995274	A	G	0.033603	0.0170471	0.0487025	0.721565	20	0.783587
efficiency_global	psychencode_isoqtl	ENST00000416689.1_1	1	SLC2A1-AS1	rs17387886	C	G	-0.0346313	0.0164775	0.0355765	0.722665	11	0.783587
efficiency_global	psychencode_isoqtl	ENST00000661393.1_1	4	AP002026.1	rs78928374	A	G	-0.0374747	0.0181138	0.0385601	0.723164	16	0.783587
efficiency_global	psychencode_isoqtl	ENST00000671105.1_1	4	AP002026.1	rs13107558	A	C	0.0247324	0.0102405	0.0157287	0.724214	20	0.783587
efficiency_global	psychencode_isoqtl	ENST00000589834.1_2	17	WBP2	rs2290771	G	A	0.0293946	0.0116618	0.0117157	0.72527	20	0.783587
efficiency_global	psychencode_isoqtl	ENST00000582986.5_2	17	PLEKHM1P1	rs2074181	C	A	0.0760855	0.0369159	0.0392983	0.72663	8	0.783587
efficiency_global	psychencode_isoqtl	ENST00000564878.5_1	16	SPIRE2	rs9927381	A	G	-0.0271435	0.0133377	0.0418407	0.727994	20	0.783587
efficiency_global	psychencode_isoqtl	ENST00000601957.5_2	19	ZNF30	rs56093013	A	G	-0.0302125	0.0147566	0.0406195	0.731012	20	0.783587
efficiency_global	psychencode_isoqtl	ENST00000221130.11_5	8	GSR	rs3594	A	C	0.0656542	0.0310928	0.0347246	0.732522	16	0.783587
efficiency_global	psychencode_isoqtl	ENST00000434792.1_1	10	ITPRIP-AS1	rs276209	C	T	-0.0193467	0.00893345	0.0303384	0.735117	20	0.783587
efficiency_global	psychencode_isoqtl	ENST00000639375.1_2	17	KANSL1	rs60521849	A	G	0.0719656	0.0285234	0.0116347	0.735994	12	0.783587
efficiency_global	psychencode_isoqtl	ENST00000580220.2_1	17	LINC02210	rs62055933	A	G	-0.0248172	0.0126396	0.0495941	0.73642	3	0.783587
efficiency_global	psychencode_isoqtl	ENST00000399541.6_2	17	ALOX12-AS1	rs778733356	TC	T	-0.0443908	0.0208476	0.0332292	0.73745	8	0.783587
efficiency_global	psychencode_isoqtl	ENST00000518770.1_2	8	PENK	rs4571729	A	G	-0.0498237	0.0194335	0.0103533	0.738093	12	0.783587
efficiency_global	psychencode_isoqtl	ENST00000520202.5_2	8	CCDC25	rs17385236	C	G	0.0778123	0.0302887	0.0101987	0.740986	12	0.783587
efficiency_global	psychencode_isoqtl	ENST00000577783.2_1	17	ENGASE	rs11769	A	G	-0.0353233	0.0179705	0.0493424	0.743614	20	0.783587
efficiency_global	psychencode_isoqtl	ENST00000656495.1_2	12	CNOT2-DT	rs79237130	A	T	0.0439334	0.0200196	0.0281985	0.744118	20	0.783587
efficiency_global	psychencode_isoqtl	ENST00000522515.5_2	8	LSM1	rs61076607	A	G	-0.0568141	0.0206816	0.00601273	0.745085	12	0.783587
efficiency_global	psychencode_isoqtl	ENST00000252486.9_2	19	APOE	rs7257916	C	T	-0.0569177	0.0284139	0.04516	0.745204	15	0.783587
efficiency_global	psychencode_isoqtl	ENST00000570867.5_1	17	DPH1	rs3803806	C	T	-0.0630043	0.0315591	0.0458914	0.74889	13	0.783587
efficiency_global	psychencode_isoqtl	ENST00000570311.1_1	17	LRRC37A17P	rs2429444	T	C	0.0246403	0.0123613	0.0462227	0.753197	7	0.783587
efficiency_global	psychencode_isoqtl	ENST00000650501.1_2	17	AC126544.2	rs2732709	C	T	-0.0111527	0.00531375	0.0358304	0.753982	8	0.783587
efficiency_global	psychencode_isoqtl	ENST00000367137.4_3	1	SLC41A1	rs1772159	A	G	-0.0402091	0.0195919	0.040137	0.755273	17	0.783587
efficiency_global	psychencode_isoqtl	ENST00000565932.5_1	16	EIF3C	rs113394773	T	C	0.0523557	0.0186835	0.0050748	0.756215	5	0.783587
efficiency_global	psychencode_isoqtl	ENST00000589868.1_1	17	LINC02210	rs76475191	A	T	-0.0225127	0.0111342	0.0431822	0.75788	4	0.783587
efficiency_global	psychencode_isoqtl	ENST00000591271.5_1	17	LINC02210	rs17573607	A	G	-0.0212906	0.0107099	0.0468182	0.763812	5	0.783587
efficiency_global	psychencode_isoqtl	ENST00000417807.7_3	19	DMAC2	rs749147328	CCAGA	C	-0.0264373	0.0130379	0.0425891	0.763852	8	0.783587
efficiency_global	psychencode_isoqtl	ENST00000473237.1_1	10	ZFYVE27	rs4919137	A	G	-0.0385671	0.0194998	0.0479493	0.766581	20	0.783587
efficiency_global	psychencode_isoqtl	ENST00000572819.6_1	17	DPH1	rs3803806	C	T	-0.0201339	0.00972046	0.0383317	0.767652	20	0.783587
efficiency_global	psychencode_isoqtl	ENST00000578419.5_1	17	ENGASE	rs56200816	A	C	-0.0382726	0.0149589	0.010512	0.770716	20	0.783587
efficiency_global	psychencode_isoqtl	ENST00000398841.6_3	16	YPEL3	rs8060511	A	C	0.0305185	0.0133372	0.0221247	0.771757	20	0.783587
efficiency_global	psychencode_isoqtl	ENST00000447185.5_2	2	MAP2	rs61420319	G	C	0.109894	0.0506441	0.0300122	0.771765	17	0.783587
efficiency_global	psychencode_isoqtl	ENST00000639356.1_2	17	KANSL1	rs2732709	C	T	-0.012438	0.00593274	0.0360375	0.774765	9	0.783587
efficiency_global	psychencode_isoqtl	ENST00000599030.1_2	4	AC107464.1	rs3891250	T	G	0.0359641	0.0129163	0.00536269	0.776751	20	0.783587
efficiency_global	psychencode_isoqtl	ENST00000663976.1_2	5	LINC01184	rs6595798	C	T	0.037246	0.0175458	0.0337712	0.780535	18	0.783587
efficiency_global	psychencode_isoqtl	ENST00000624275.1_1	14	AC016526.3	rs5809752	C	cortical_thickness	0.0503861	0.0242822	0.0379844	0.78178	18	0.783587
efficiency_global	psychencode_isoqtl	ENST00000587960.1_1	17	AC091132.3	rs11656151	G	A	0.0267913	0.0124197	0.0309938	0.782868	18	0.783587
efficiency_global	psychencode_isoqtl	ENST00000434330.1_4	2	CCDC74A	rs113448872	G	C	-0.0570795	0.0286205	0.0461129	0.784704	14	0.783587
efficiency_global	psychencode_isoqtl	ENST00000333412.3_1	17	LRRC37A2	rs76475191	A	T	-0.0100005	0.00492108	0.0421349	0.785243	4	0.783587
efficiency_global	psychencode_isoqtl	ENST00000528504.5_1	8	DDHD2	rs2234555	A	C	-0.0666359	0.0257912	0.00977561	0.785747	12	0.783587
efficiency_global	psychencode_isoqtl	ENST00000511551.2_1	5	SCAMP1	rs2362823	G	A	-0.0301114	0.0123114	0.0144526	0.78745	20	0.783587
efficiency_global	psychencode_isoqtl	ENST00000485843.1_1	3	FAM86JP	rs6784194	A	G	0.0489212	0.0213047	0.0216609	0.787503	20	0.783587
efficiency_global	psychencode_isoqtl	ENST00000461766.1_1	7	CDHR3	rs10279381	A	G	-0.0454231	0.0229766	0.0480497	0.787612	13	0.783587
efficiency_global	psychencode_isoqtl	ENST00000444051.1_3	6	ZNRD1ASP	rs166327	C	T	-0.0296883	0.0141761	0.0362382	0.788402	20	0.783587
efficiency_global	psychencode_isoqtl	ENST00000341712.8_1	17	MPRIP	rs59394251	C	G	-0.127381	0.0513686	0.0131474	0.788526	4	0.783587
efficiency_global	psychencode_isoqtl	ENST00000595361.1_2	19	DMPK	rs10422883	G	A	-0.0330262	0.014629	0.0239715	0.792747	20	0.783587
efficiency_global	psychencode_isoqtl	ENST00000600133.1_1	12	AC063950.1	rs7975097	C	A	-0.0458916	0.0164642	0.00531382	0.794738	20	0.783587
efficiency_global	psychencode_isoqtl	ENST00000593245.5_1	19	MRI1	rs62111893	T	G	0.0541383	0.0218094	0.0130522	0.800577	5	0.783587
efficiency_global	psychencode_isoqtl	ENST00000409519.5_2	2	ORMDL1	rs1233299	C	A	-0.0417913	0.0206495	0.042986	0.80097	20	0.783587
efficiency_global	psychencode_isoqtl	ENST00000545279.6_2	5	SMAD5	rs889013	A	C	-0.0205589	0.00851107	0.0157118	0.804512	20	0.783587
efficiency_global	psychencode_isoqtl	ENST00000304337.3_3	4	TIGD4	rs6839480	G	A	-0.0573759	0.0246391	0.0198773	0.804927	19	0.783587
efficiency_global	psychencode_isoqtl	ENST00000649566.1_3	5	TTC37	rs75108727	C	T	0.04302	0.0161653	0.00778492	0.805029	17	0.783587
efficiency_global	psychencode_isoqtl	ENST00000471771.5_2	13	MTIF3	rs4771123	T	C	0.0284506	0.011234	0.0113241	0.813171	20	0.783587
efficiency_global	psychencode_isoqtl	ENST00000546490.1_1	12	CHPT1	rs4764813	C	G	0.0415047	0.015994	0.00945853	0.819242	20	0.783587
efficiency_global	psychencode_isoqtl	ENST00000561725.5_2	15	AC091230.1	rs3812945	C	T	-0.0181866	0.0081859	0.026304	0.819302	20	0.783587
efficiency_global	psychencode_isoqtl	ENST00000456993.6_2	9	ERCC6L2	rs76900204	C	T	-0.044249	0.0222159	0.0463965	0.820185	9	0.783587
efficiency_global	psychencode_isoqtl	ENST00000468001.1_4	3	KLHL24	rs79584016	G	T	0.0724243	0.0260627	0.00545524	0.821786	19	0.783587
efficiency_global	psychencode_isoqtl	ENST00000296581.11_3	4	LSM6	rs6858813	T	A	-0.0287595	0.0100397	0.00417553	0.826282	20	0.783587
efficiency_global	psychencode_isoqtl	ENST00000413559.1_1	20	STX16-NPEPL1	rs2296529	C	T	-0.0440575	0.0206994	0.0333006	0.827285	20	0.783587
efficiency_global	psychencode_isoqtl	ENST00000262432.12_1	7	METTL2B	rs73463119	A	C	-0.0366696	0.0171404	0.032406	0.827851	20	0.783587
efficiency_global	psychencode_isoqtl	ENST00000583740.5_1	17	LINC02210	rs35631660	G	A	-0.0233955	0.0112177	0.0370165	0.82956	5	0.783587
efficiency_global	psychencode_isoqtl	ENST00000618518.3_2	22	GAS2L1	rs9613859	C	G	0.0444846	0.0182976	0.0150502	0.831581	20	0.783587
efficiency_global	psychencode_isoqtl	ENST00000527092.5_2	11	AP002748.4	rs7943327	C	G	0.047352	0.0210497	0.0244786	0.831654	12	0.783587
efficiency_global	psychencode_isoqtl	ENST00000426905.7_4	17	ELAC2	rs55752919	G	A	0.0645165	0.0254767	0.0113293	0.837148	14	0.783587
efficiency_global	psychencode_isoqtl	ENST00000581216.6_5	17	TEFM	rs9906530	T	C	0.0530235	0.025181	0.0352309	0.837508	20	0.783587
efficiency_global	psychencode_isoqtl	ENST00000573688.1_1	16	TMEM159	rs1046480	A	G	0.0179907	0.00767358	0.0190527	0.837541	20	0.783587
efficiency_global	psychencode_isoqtl	ENST00000579016.5_2	17	ENGASE	rs56200816	A	C	-0.0412782	0.0159423	0.00961929	0.837983	20	0.783587
efficiency_global	psychencode_isoqtl	ENST00000556675.2_1	14	GPATCH2L	rs5809752	C	cortical_thickness	0.0248709	0.0118493	0.0358224	0.838901	20	0.783587
efficiency_global	psychencode_isoqtl	ENST00000644883.1_2	12	ATXN2	rs6490162	C	T	-0.0817724	0.031135	0.0086297	0.839328	20	0.783587
efficiency_global	psychencode_isoqtl	ENST00000560338.5_3	14	EIF5	rs2281824	T	C	-0.028147	0.0125277	0.0246543	0.84138	20	0.783587
efficiency_global	psychencode_isoqtl	ENST00000374443.7_2	20	EIF6	rs6120889	A	G	0.0415119	0.0181459	0.0221566	0.843359	20	0.783587
efficiency_global	psychencode_isoqtl	ENST00000538896.5_3	16	NPIPB2	rs446289	G	T	-0.030748	0.015075	0.0413831	0.843673	18	0.783587
efficiency_global	psychencode_isoqtl	ENST00000579044.1	17	RN7SL656P	rs111976319	A	C	-0.0151822	0.00759949	0.045739	0.845201	6	0.783587
efficiency_global	psychencode_isoqtl	ENST00000577038.1_2	17	MMD	rs11653692	T	C	-0.0172193	0.008423	0.0409216	0.846918	19	0.783587
efficiency_global	psychencode_isoqtl	ENST00000580085.1_1	17	AC127024.5	rs7504112	C	T	-0.0211947	0.0103075	0.0397598	0.851039	20	0.783587
efficiency_global	psychencode_isoqtl	ENST00000367714.4_3	1	SLC9C2	rs61828917	T	C	-0.0235029	0.0100391	0.0192247	0.855567	20	0.783587
efficiency_global	psychencode_isoqtl	ENST00000465180.5_2	1	HDGF	rs3765786	G	A	-0.023237	0.0113134	0.039982	0.856441	17	0.783587
efficiency_global	psychencode_isoqtl	ENST00000300682.14_4	17	ENGASE	rs749496447	T	TTGAAA	-0.0276478	0.0124205	0.0260154	0.85652	20	0.783587
efficiency_global	psychencode_isoqtl	ENST00000513517.1_2	4	NUDT6	rs72678923	T	C	-0.0451137	0.0229707	0.049534	0.858672	17	0.783587
efficiency_global	psychencode_isoqtl	ENST00000474873.5_2	10	HPS1	rs61873923	G	A	0.0325915	0.0136341	0.0168285	0.85927	12	0.783587
efficiency_global	psychencode_isoqtl	ENST00000510356.5_1	17	CALCOCO2	rs147600105	T	C	0.109954	0.0493415	0.025852	0.859919	8	0.783587
efficiency_global	psychencode_isoqtl	ENST00000557412.1_2	14	PSMA3-AS1	rs61450169	A	T	-0.0920326	0.0276982	0.000891551	0.860854	9	0.783587
efficiency_global	psychencode_isoqtl	ENST00000570276.5_2	15	AC091230.1	rs3812945	C	T	0.0173774	0.00781865	0.0262456	0.861431	20	0.783587
efficiency_global	psychencode_isoqtl	ENST00000470944.1_1	21	SOD1	rs2833477	C	T	-0.0519772	0.021419	0.0152374	0.861994	18	0.783587
efficiency_global	psychencode_isoqtl	ENST00000446113.7_2	11	ZDHHC13	rs59393175	C	G	0.0752269	0.0322285	0.0195865	0.862761	13	0.783587
efficiency_global	psychencode_isoqtl	ENST00000356684.8_3	1	FLVCR1-DT	rs11120060	A	G	-0.0470293	0.0194055	0.0153718	0.863291	20	0.783587
efficiency_global	psychencode_isoqtl	ENST00000602017.5_3	19	PPP5D1	rs75586688	T	C	-0.0434596	0.0215658	0.0438829	0.863946	5	0.783587
efficiency_global	psychencode_isoqtl	ENST00000534599.5_1	11	RPL27A	rs61875926	G	C	-0.0151016	0.00763842	0.0480353	0.864698	20	0.783587
efficiency_global	psychencode_isoqtl	ENST00000311111.11_2	17	RPL38	rs112936201	C	T	-0.146445	0.0628448	0.0197923	0.865479	3	0.783587
efficiency_global	psychencode_isoqtl	ENST00000394456.10_3	19	GTF2F1	rs3903041	A	G	0.117527	0.0583866	0.0441239	0.867542	6	0.783587
efficiency_global	psychencode_isoqtl	ENST00000216373.10_3	14	SOS2	rs10133342	A	T	0.103586	0.0484399	0.0324803	0.867754	4	0.783587
efficiency_global	psychencode_isoqtl	ENST00000515592.1_1	5	IK	rs801184	G	A	0.066148	0.029314	0.0240373	0.867987	11	0.783587
efficiency_global	psychencode_isoqtl	ENST00000588649.7_3	19	POLRMT	rs10853990	G	T	-0.062036	0.0307168	0.0434237	0.871039	14	0.783587
efficiency_global	psychencode_isoqtl	ENST00000361611.11_3	14	PSMB5	rs7147308	T	C	-0.0515542	0.0239189	0.0311322	0.871624	20	0.783587
efficiency_global	psychencode_isoqtl	ENST00000395326.8_2	7	CRCP	rs34758320	T	C	0.0492803	0.0234248	0.0353984	0.871955	6	0.783587
efficiency_global	psychencode_isoqtl	ENST00000572218.5_3	17	KANSL1	rs8070420	T	G	0.0451289	0.0169711	0.00783333	0.873481	15	0.783587
efficiency_global	psychencode_isoqtl	ENST00000170447.12_2	3	MKRN2	rs761052011	A	ACCCAGCCTGT	-0.0528157	0.0234014	0.0240111	0.879287	20	0.783587
efficiency_global	psychencode_isoqtl	ENST00000576629.5_1	17	LRRC37A2	rs62064431	A	C	0.0165326	0.00841449	0.0494401	0.881031	6	0.783587
efficiency_global	psychencode_isoqtl	ENST00000252490.6_3	19	APOC2	rs7257916	C	T	0.0414817	0.0210509	0.0487764	0.882239	10	0.783587
efficiency_global	psychencode_isoqtl	ENST00000377911.1_2	10	RSU1	rs780635	C	T	-0.0770508	0.0320321	0.0161535	0.882433	10	0.783587
efficiency_global	psychencode_isoqtl	ENST00000392349.9_3	2	ORMDL1	rs1233299	C	A	0.0371606	0.0186516	0.0463315	0.882503	20	0.783587
efficiency_global	psychencode_isoqtl	ENST00000655109.1_1	1	FLG-AS1	rs1552994	G	A	0.0262451	0.0114565	0.0219715	0.885038	9	0.783587
efficiency_global	psychencode_isoqtl	ENST00000560331.2_1	15	AC090607.2	rs11853191	T	C	-0.0529092	0.0238192	0.0263319	0.886917	19	0.783587
efficiency_global	psychencode_isoqtl	ENST00000552681.1_2	12	GNPTAB	rs7975097	C	A	-0.062402	0.0222525	0.00504307	0.887645	20	0.783587
efficiency_global	psychencode_isoqtl	ENST00000567210.1_1	8	AF067845.1	rs72621158	G	C	-0.0435452	0.0213607	0.0414934	0.887749	7	0.783587
efficiency_global	psychencode_isoqtl	ENST00000531344.1_1	8	DDHD2	rs12386951	G	C	-0.0472388	0.0172094	0.00605224	0.887834	17	0.783587
efficiency_global	psychencode_isoqtl	ENST00000529227.5_1	11	RPL27A	rs61875926	G	C	-0.0183437	0.00931283	0.04887	0.88798	20	0.783587
efficiency_global	psychencode_isoqtl	ENST00000519823.2_1	18	MTCL1	rs665310	T	C	0.0515965	0.0240272	0.0317595	0.888306	9	0.783587
efficiency_global	psychencode_isoqtl	ENST00000584067.5_1	17	MPRIP	rs58326998	T	G	-0.0800785	0.0303771	0.00838547	0.88849	16	0.783587
efficiency_global	psychencode_isoqtl	ENST00000532716.1_1	11	BCO2	rs11214135	C	A	0.029604	0.012322	0.0162823	0.89195	18	0.783587
efficiency_global	psychencode_isoqtl	ENST00000221671.8_3	19	C19orf44	rs60161842	C	CAA	-0.0285864	0.0129391	0.0271541	0.893262	20	0.783587
efficiency_global	psychencode_isoqtl	ENST00000456790.2_3	20	MMP24OS	rs6060341	G	A	0.0283601	0.0117725	0.0159953	0.89357	20	0.783587
efficiency_global	psychencode_isoqtl	ENST00000598098.5_2	19	RPS5	rs6721	A	G	-0.0384691	0.0185455	0.0380503	0.893729	13	0.783587
efficiency_global	psychencode_isoqtl	ENST00000651374.1_2	19	AC011462.5	rs7257310	T	C	-0.0466626	0.0226988	0.0398085	0.894602	13	0.783587
efficiency_global	psychencode_isoqtl	ENST00000580842.1_1	17	DND1P1	rs62054825	A	G	0.0171886	0.0086173	0.0460793	0.894626	6	0.783587
efficiency_global	psychencode_isoqtl	ENST00000421906.5_2	11	BSCL2	rs144825291	T	C	0.038661	0.0175069	0.0272213	0.898477	11	0.783587
efficiency_global	psychencode_isoqtl	ENST00000670724.1_1	4	AP002026.1	rs200767576	CA	C	0.0415434	0.0201606	0.0393386	0.898924	20	0.783587
efficiency_global	psychencode_isoqtl	ENST00000671135.1_2	8	AC092819.3	rs11776117	A	G	-0.0419115	0.0210879	0.0468711	0.89911	20	0.783587
efficiency_global	psychencode_isoqtl	ENST00000581296.2_3	17	LRRC37A4P	rs445354	A	G	0.0117479	0.00576259	0.0414857	0.904462	5	0.783587
efficiency_global	psychencode_isoqtl	ENST00000601236.1_2	19	U2AF1L4	rs34632325	C	G	0.0380757	0.0192126	0.0475003	0.904891	14	0.783587
efficiency_global	psychencode_isoqtl	ENST00000506164.5_2	5	POC5	rs16872768	C	T	-0.0464848	0.0194722	0.0169752	0.907662	20	0.783587
efficiency_global	psychencode_isoqtl	ENST00000296755.12_2	5	MAP1B	rs3213894	C	T	0.0688192	0.03295	0.036744	0.907864	7	0.783587
efficiency_global	psychencode_isoqtl	ENST00000552029.1_2	12	MTERF2	rs2374655	C	T	0.0759197	0.0367472	0.0388286	0.917913	15	0.783587
efficiency_global	psychencode_isoqtl	ENST00000319545.12_1	19	MRI1	rs62111893	T	G	0.0545062	0.0219759	0.0131284	0.922033	6	0.783587
efficiency_global	psychencode_isoqtl	ENST00000582201.5_2	17	PLEKHM1P1	rs2074181	C	A	-0.0237199	0.011319	0.0361192	0.922558	9	0.783587
efficiency_global	psychencode_isoqtl	ENST00000460332.1_1	7	NOM1	rs5888698	C	cortical_thickness	-0.0372163	0.0151734	0.0141775	0.923717	20	0.783587
efficiency_global	psychencode_isoqtl	ENST00000542735.2_3	5	DND1	rs2530246	C	G	-0.0523734	0.023525	0.0259951	0.930952	13	0.783587
efficiency_global	psychencode_isoqtl	ENST00000429352.1_1	1	AL589986.2	rs12733173	T	C	0.0401182	0.0175106	0.0219587	0.932883	8	0.783587
efficiency_global	psychencode_isoqtl	ENST00000615234.5_3	19	POLR2E	rs2079157	A	G	-0.0851901	0.0372512	0.022201	0.933716	7	0.783587
efficiency_global	psychencode_isoqtl	ENST00000582491.5_1	17	LINC02210	rs79545140	C	T	-0.0229321	0.0114985	0.0461133	0.934432	6	0.783587
efficiency_global	psychencode_isoqtl	ENST00000440863.7_3	15	AC091230.1	rs34063670	G	C	0.0218734	0.010508	0.037379	0.935452	20	0.783587
efficiency_global	psychencode_isoqtl	ENST00000545620.5_1	5	SMAD5	rs3764941	G	T	0.021838	0.00928131	0.0186275	0.938403	20	0.783587
efficiency_global	psychencode_isoqtl	ENST00000479241.5_1	3	PXK	rs13071861	G	C	-0.022664	0.0105518	0.0317233	0.939018	20	0.783587
efficiency_global	psychencode_isoqtl	ENST00000555895.5_2	14	PSMB5	rs113525195	A	C	0.0346819	0.0159705	0.0298846	0.940635	20	0.783587
efficiency_global	psychencode_isoqtl	ENST00000565341.5_2	16	CIAO3	rs9928077	T	C	-0.0397056	0.0197559	0.0444515	0.941526	20	0.783587
efficiency_global	psychencode_isoqtl	ENST00000624870.1_1	14	AL132780.4	rs113525195	A	C	0.014421	0.00642182	0.0247284	0.941752	20	0.783587
efficiency_global	psychencode_isoqtl	ENST00000528814.1_2	8	PLPP5	rs7007097	T	C	-0.102995	0.0392169	0.00863194	0.944129	11	0.783587
efficiency_global	psychencode_isoqtl	ENST00000369710.8_2	10	GSTO1	rs1992774	G	A	0.0346576	0.0140756	0.0138074	0.947787	20	0.783587
efficiency_global	psychencode_isoqtl	ENST00000618166.4_1	5	SCAMP1	rs2362823	G	A	0.0531134	0.0220533	0.016022	0.952359	20	0.783587
efficiency_global	psychencode_isoqtl	ENST00000275820.4_2	7	NOM1	rs34559388	C	CTG	0.0398063	0.0152568	0.00907834	0.954417	20	0.783587
efficiency_global	psychencode_isoqtl	ENST00000560063.5_2	15	WDR61	rs11856774	C	T	-0.044212	0.0221158	0.0455957	0.955549	20	0.783587
efficiency_global	psychencode_isoqtl	ENST00000456866.2_2	20	STAU1	rs753107893	C	CCT	-0.0254991	0.0125459	0.0421066	0.95629	20	0.783587
efficiency_global	psychencode_isoqtl	ENST00000588526.5_1	19	MRI1	rs73009852	T	C	0.0385528	0.0145492	0.00805338	0.957906	4	0.783587
efficiency_global	psychencode_isoqtl	ENST00000526769.3_2	11	GVINP1	rs12288515	C	T	-0.0686345	0.0258704	0.00797769	0.958242	15	0.783587
efficiency_global	psychencode_isoqtl	ENST00000665670.1_1	8	AC090152.1	rs16924622	T	C	-0.0815379	0.0405893	0.044553	0.960823	13	0.783587
efficiency_global	psychencode_isoqtl	ENST00000460532.5_2	7	TCAF1	rs73154274	A	G	-0.0253299	0.0105636	0.0164918	0.96087	6	0.783587
efficiency_global	psychencode_isoqtl	ENST00000548125.5_1	12	TMEM263	rs11459897	G	GT	0.0353952	0.0134226	0.00836438	0.961903	20	0.783587
efficiency_global	psychencode_isoqtl	ENST00000513418.1_1	5	SMAD5	rs13169016	C	T	0.0461248	0.021157	0.0292486	0.962931	8	0.783587
efficiency_global	psychencode_isoqtl	ENST00000286692.8_2	1	DRAM2	rs3762374	T	C	-0.0176827	0.0083006	0.0331478	0.963545	20	0.783587
efficiency_global	psychencode_isoqtl	ENST00000519857.5_1	8	DDHD2	rs10958606	T	C	-0.0539834	0.0192469	0.00503496	0.963847	18	0.783587
efficiency_global	psychencode_isoqtl	ENST00000490470.5_1	3	INHCAP	rs79175874	T	G	0.0410645	0.0187697	0.0286834	0.965901	11	0.783587
efficiency_global	psychencode_isoqtl	ENST00000462092.5_2	1	DRAM2	rs3762374	T	C	-0.0170015	0.00796257	0.032747	0.969572	20	0.783587
efficiency_global	psychencode_isoqtl	ENST00000463682.1_2	1	DRAM2	rs3762374	T	C	0.0177005	0.00830649	0.0330951	0.97113	20	0.783587
efficiency_global	psychencode_isoqtl	ENST00000458275.6_2	19	SLC25A41	rs3786689	A	T	-0.0449713	0.0217021	0.0382457	0.972058	7	0.783587
efficiency_global	psychencode_isoqtl	ENST00000301281.11_4	19	UBXN6	rs2230636	G	A	-0.0433279	0.0202821	0.0326579	0.972204	16	0.783587
efficiency_global	psychencode_isoqtl	ENST00000529976.5_1	20	NPEPL1	rs61285514	G	A	-0.0944064	0.0465526	0.0425653	0.977367	8	0.783587
efficiency_global	psychencode_isoqtl	ENST00000475455.1_1	3	INHCAP	rs72972224	A	G	0.0320947	0.014565	0.0275555	0.978169	14	0.783587
efficiency_global	psychencode_isoqtl	ENST00000568081.1_1	15	SCAMP5	rs9672995	C	T	-0.0479514	0.0207014	0.0205397	0.978209	20	0.783587
efficiency_global	psychencode_isoqtl	ENST00000392688.7_2	1	FLG-AS1	rs12733173	T	C	0.0299908	0.0129606	0.0206684	0.978466	9	0.783587
efficiency_global	psychencode_isoqtl	ENST00000620995.5_3	7	TYW1B	rs113220911	G	A	0.0230547	0.0111935	0.0394317	0.980998	9	0.783587
efficiency_global	psychencode_isoqtl	ENST00000578036.5_2	17	PLEKHM1P1	rs2074181	C	A	0.0351803	0.01674	0.0355913	0.984362	10	0.783587
efficiency_global	psychencode_isoqtl	ENST00000652300.1_2	1	AL606753.2	rs72741284	A	C	-0.0423731	0.0164453	0.00997746	0.984553	10	0.783587
efficiency_global	psychencode_isoqtl	ENST00000570002.2_1	17	AC005829.1	rs10445368	T	C	-0.0215634	0.0102388	0.0352002	0.984672	10	0.783587
efficiency_global	psychencode_isoqtl	ENST00000580919.5_2	17	PLEKHM1P1	rs2074181	C	A	-0.0206096	0.00976637	0.0348357	0.986127	10	0.783587
efficiency_global	psychencode_isoqtl	ENST00000540982.1_2	12	AC141557.1	rs7954732	A	G	0.0495687	0.0211744	0.0192333	0.986414	15	0.783587
efficiency_global	psychencode_isoqtl	ENST00000490780.5_2	1	DRAM2	rs3762374	T	C	-0.018121	0.0085159	0.0333449	0.987048	20	0.783587
efficiency_global	psychencode_isoqtl	ENST00000630125.3_3	1	FLG-AS1	rs1552994	G	A	0.0269965	0.0118486	0.0226992	0.987065	9	0.783587
efficiency_global	psychencode_isoqtl	ENST00000392238.3_2	2	FAM117B	rs72926946	A	C	-0.0775879	0.0368047	0.0350226	0.989116	20	0.783587
efficiency_global	psychencode_isoqtl	ENST00000484310.5_2	1	DRAM2	rs3762374	T	C	0.0171561	0.00802346	0.0324971	0.990349	20	0.783587
efficiency_global	psychencode_isoqtl	ENST00000335725.9_3	14	TDP1	rs8015261	C	T	-0.0961749	0.0474412	0.0426375			0.783587
efficiency_global	psychencode_isoqtl	ENST00000341369.11_1	2	PTMA	rs59396882	G	A	-0.140107	0.0629497	0.0260349			0.783587
efficiency_global	psychencode_isoqtl	ENST00000572634.1_1	17	KANSL1-AS1	rs17573266	G	C	-0.0203278	0.0102573	0.0475037			0.783587
efficiency_global	psychencode_isoqtl	ENST00000574655.6_3	17	KANSL1	rs62055946	A	C	-0.023227	0.0117192	0.0474841			0.783587
efficiency_global	psychencode_isoqtl	ENST00000576739.2_4	17	KANSL1	rs34739559	A	G	-0.0176672	0.0088802	0.0466457			0.783587
efficiency_global	psychencode_isoqtl	ENST00000578885.5_2	17	DCXR	rs60208666	G	C	0.0507635	0.0237777	0.0327676			0.783587
efficiency_global	psychencode_isoqtl	ENST00000579701.1_2	17	RDM1P1	rs62055889	A	G	-0.0181453	0.00881849	0.0396248			0.783587
efficiency_global	psychencode_isoqtl	ENST00000634876.1_2	17	MAPT-AS1	rs56319902	T	C	0.0242275	0.0113016	0.0320557			0.783587
efficiency_global	psychencode_isoqtl	ENST00000535939.5_3	12	KLRA1P	rs4763561	T	C	-0.0739742	0.0371667	0.0465538			0.783587
efficiency_global	psychencode_isoqtl	ENST00000550890.5_2	12	FAIM2	rs2655060	T	C	0.0524725	0.0265535	0.0481426			0.783587
efficiency_global	psychencode_isoqtl	ENST00000416079.2_1	6	PSMG4	rs9501952	G	A	-0.0663959	0.0319656	0.0377917			0.783587
clustering_r	psychencode_isoqtl	ENST00000286777.6_2	21	RWDD2B	rs2832150	C	T	-0.0481713	0.0230837	0.036905	0.0336253	20	0.784749
clustering_r	psychencode_isoqtl	ENST00000379715.10_3	6	EEF1E1	rs6912186	T	C	0.109292	0.0522965	0.0366307	0.101133	14	0.784749
clustering_r	psychencode_isoqtl	ENST00000642514.1_1	2	CCDC88A	rs11680143	A	T	-0.0695675	0.0333287	0.0368595	0.160271	20	0.784749
clustering_r	psychencode_isoqtl	ENST00000395593.7_2	22	RABL2B	rs151247655	G	A	-0.0484823	0.0231864	0.0365302	0.193682	13	0.784749
clustering_r	psychencode_isoqtl	ENST00000430766.1_2	9	PTPRD-AS1	rs1991863	A	T	0.0334851	0.0160311	0.0367292	0.638325	20	0.784749
clustering_r	psychencode_isoqtl	ENST00000545279.6_2	5	SMAD5	rs889013	A	C	-0.0177437	0.00850211	0.0368902	0.755726	20	0.784749
clustering_r	psychencode_isoqtl	ENST00000455565.5_2	17	LINC02210	rs11575895	G	A	-0.0327939	0.0157025	0.0367576			0.784749
efficiency_global	psychencode_isoqtl	ENST00000613086.1_2	15	AC243919.2	rs12905578	G	T	0.0225203	0.0114893	0.0499817	0.0851115	20	0.785245
efficiency_global	psychencode_isoqtl	ENST00000350119.9_3	16	DOC2A	rs35069260	C	T	-0.0583317	0.0297521	0.0499266	0.413522	20	0.785245
efficiency_global	psychencode_isoqtl	ENST00000372705.3_1	1	ZFP69	rs56262362	C	T	0.0325825	0.0166121	0.0498355	0.649856	19	0.785245
efficiency_global	psychencode_isoqtl	ENST00000573759.1_1	17	MIS12	rs9913432	A	G	-0.0767447	0.0391475	0.0499494	0.686229	6	0.785245
clustering_r	psychencode_isoqtl	ENST00000487651.5_1	7	SLC12A9	rs314368	G	T	-0.0246877	0.0120196	0.0399803	0.00862484	20	0.785379
clustering_r	psychencode_isoqtl	ENST00000513322.5_2	5	ATG12	rs6880889	A	T	-0.0619149	0.0298026	0.0377552	0.0209561	19	0.785379
clustering_r	psychencode_isoqtl	ENST00000480020.5_2	10	HPS1	rs61873923	G	A	-0.0385227	0.0187252	0.0396607	0.0509208	7	0.785379
clustering_r	psychencode_isoqtl	ENST00000240691.4_3	12	TAS2R9	rs34373072	A	G	0.0471994	0.0228274	0.0386719	0.05533	19	0.785379
clustering_r	psychencode_isoqtl	ENST00000448903.6_3	11	AP2A2	rs12798548	T	C	0.0723471	0.0349516	0.0384597	0.0657211	8	0.785379
clustering_r	psychencode_isoqtl	ENST00000229554.10_3	6	RSPH4A	rs6906079	C	G	0.0411196	0.0198635	0.038442	0.0896528	20	0.785379
clustering_r	psychencode_isoqtl	ENST00000530122.1_1	20	STX16-NPEPL1	rs6128401	G	C	-0.0339541	0.0165126	0.0397576	0.105554	20	0.785379
clustering_r	psychencode_isoqtl	ENST00000392321.3_2	12	ZNF605	rs12315504	C	T	-0.0426661	0.0207036	0.0393218	0.106924	20	0.785379
clustering_r	psychencode_isoqtl	ENST00000510191.5_3	5	LARS1	rs12374516	C	T	0.0265797	0.0129397	0.0399633	0.109325	16	0.785379
clustering_r	psychencode_isoqtl	ENST00000240615.2_1	12	TAS2R8	rs28866630	A	G	0.0440775	0.0211665	0.0373046	0.129389	20	0.785379
clustering_r	psychencode_isoqtl	ENST00000294848.12_3	1	TDRD5	rs1999068	C	T	-0.0256563	0.0123892	0.0383715	0.186133	20	0.785379
clustering_r	psychencode_isoqtl	ENST00000635091.1_1	13	AL157931.2	rs150838754	G	C	-0.0542105	0.0263592	0.039724	0.190892	16	0.785379
clustering_r	psychencode_isoqtl	ENST00000519808.5_3	5	FAM114A2	rs200508698	cortical_thickness	C	0.0336305	0.0161722	0.0375691	0.192396	20	0.785379
clustering_r	psychencode_isoqtl	ENST00000519361.5_2	8	PTK2	rs13281634	C	T	-0.0453652	0.0220706	0.0398344	0.193515	20	0.785379
clustering_r	psychencode_isoqtl	ENST00000354619.10_3	1	ERO1B	rs2812473	G	A	-0.0440348	0.021246	0.0382082	0.27701	20	0.785379
clustering_r	psychencode_isoqtl	ENST00000425669.1_2	10	AL450384.2	rs56410858	G	C	0.0335005	0.0161938	0.0385721	0.293866	20	0.785379
clustering_r	psychencode_isoqtl	ENST00000487739.1_1	3	CCDC66	rs6791987	T	C	-0.0281325	0.0136339	0.0390728	0.31999	20	0.785379
clustering_r	psychencode_isoqtl	ENST00000447865.1	22	GSTT1	rs9608219	C	G	-0.0175589	0.00849345	0.038702	0.326632	20	0.785379
clustering_r	psychencode_isoqtl	ENST00000512944.6_2	5	EXOC3	rs6889494	T	C	0.0225018	0.0109391	0.0396852	0.337799	20	0.785379
clustering_r	psychencode_isoqtl	ENST00000296511.10_3	4	ANXA5	rs73844249	A	C	-0.0410366	0.0196862	0.0371118	0.340363	20	0.785379
clustering_r	psychencode_isoqtl	ENST00000562555.1_1	17	AC005829.1	rs199457	T	C	-0.0279021	0.0135813	0.0399318	0.341862	10	0.785379
clustering_r	psychencode_isoqtl	ENST00000495452.5_1	3	MLF1	rs13315529	A	G	-0.0481199	0.0233117	0.0389991	0.369716	20	0.785379
clustering_r	psychencode_isoqtl	ENST00000410081.5_4	2	PREPL	rs74484269	T	C	0.0379139	0.018332	0.0386233	0.430806	20	0.785379
clustering_r	psychencode_isoqtl	ENST00000643758.1_3	1	TBCE	rs10925519	G	A	-0.0381689	0.0184448	0.0385118	0.453867	20	0.785379
clustering_r	psychencode_isoqtl	ENST00000319481.8_3	18	OSBPL1A	rs888395	A	G	-0.0678093	0.0329176	0.0394011	0.472774	5	0.785379
clustering_r	psychencode_isoqtl	ENST00000500358.6_1	4	AP002026.1	rs200767576	CA	C	0.0391264	0.0188925	0.0383582	0.474405	20	0.785379
clustering_r	psychencode_isoqtl	ENST00000473322.1_1	3	CCDC66	rs6791987	T	C	-0.0327109	0.0158077	0.0385171	0.488071	20	0.785379
clustering_r	psychencode_isoqtl	ENST00000481408.5_1	22	SGSM3	rs5758018	G	T	-0.0289362	0.0140516	0.0394675	0.515076	20	0.785379
clustering_r	psychencode_isoqtl	ENST00000651222.1_1	17	MPRIP	rs4985747	T	G	0.115508	0.0560281	0.0392456	0.528228	7	0.785379
clustering_r	psychencode_isoqtl	ENST00000568718.5_2	15	AC091230.1	rs113362184	C	T	-0.0335113	0.0162473	0.0391535	0.543301	20	0.785379
clustering_r	psychencode_isoqtl	ENST00000549827.1_1	12	MARS1	rs703838	G	C	0.0580563	0.028013	0.0382212	0.597032	4	0.785379
clustering_r	psychencode_isoqtl	ENST00000444947.2_2	22	DDT	rs5760124	T	C	-0.0168148	0.00812931	0.0386004	0.626594	20	0.785379
clustering_r	psychencode_isoqtl	ENST00000256999.7_4	11	FOLH1	rs1847647	G	A	0.0575552	0.0279222	0.0392771	0.64287	15	0.785379
clustering_r	psychencode_isoqtl	ENST00000626701.1_1	20	SLC12A5	rs6130997	G	A	0.0355087	0.0171193	0.0380618	0.675338	20	0.785379
clustering_r	psychencode_isoqtl	ENST00000589738.5_2	19	ZNF285	rs3925492	A	G	0.051482	0.0250695	0.0400177	0.698628	10	0.785379
clustering_r	psychencode_isoqtl	ENST00000601236.1_2	19	U2AF1L4	rs34632325	C	G	0.0399818	0.0193317	0.0386211	0.734089	14	0.785379
clustering_r	psychencode_isoqtl	ENST00000538896.5_3	16	NPIPB2	rs446289	G	T	-0.0313366	0.0151109	0.038101	0.783497	18	0.785379
clustering_r	psychencode_isoqtl	ENST00000580840.1_4	17	TEFM	rs55716382	T	C	0.0334528	0.0161799	0.0386816	0.80985	20	0.785379
clustering_r	psychencode_isoqtl	ENST00000570833.5_2	17	DPH1	rs6503188	T	G	0.0385614	0.0185417	0.0375515	0.818335	10	0.785379
clustering_r	psychencode_isoqtl	ENST00000454683.1_1	12	ADAM1B	rs73426393	T	C	-0.0329881	0.0159797	0.0389823	0.830117	20	0.785379
clustering_r	psychencode_isoqtl	ENST00000505128.5_2	12	SMUG1	rs3136384	T	C	-0.0597416	0.0289421	0.0390012	0.83741	3	0.785379
clustering_r	psychencode_isoqtl	ENST00000440863.7_3	15	AC091230.1	rs34063670	G	C	0.0216139	0.0105124	0.0397792	0.848915	20	0.785379
clustering_r	psychencode_isoqtl	ENST00000578419.5_1	17	ENGASE	rs56200816	A	C	-0.0306892	0.0147506	0.0374756	0.86409	20	0.785379
clustering_r	psychencode_isoqtl	ENST00000546490.1_1	12	CHPT1	rs4764813	C	G	0.0323071	0.0156384	0.0388391	0.871133	20	0.785379
clustering_r	psychencode_isoqtl	ENST00000252490.6_3	19	APOC2	rs7257916	C	T	0.0442336	0.0212439	0.0373256	0.908537	10	0.785379
clustering_r	psychencode_isoqtl	ENST00000296677.5_2	5	F2RL1	rs201822724	CA	C	-0.0344427	0.0166496	0.0385755	0.962387	20	0.785379
clustering_r	psychencode_isoqtl	ENST00000602017.5_3	19	PPP5D1	rs75586688	T	C	-0.0448053	0.0216251	0.0382735	0.996146	5	0.785379
clustering_r	psychencode_isoqtl	ENST00000578885.5_2	17	DCXR	rs60208666	G	C	0.0493624	0.0237044	0.0373044			0.785379
clustering_r	psychencode_isoqtl	ENST00000550890.5_2	12	FAIM2	rs2655060	T	C	0.0549706	0.0267357	0.0397756			0.785379
efficiency_r	psychencode_isoqtl	ENST00000573584.6_3	17	NUP88	rs79209248	cortical_thickness	C	-0.0961138	0.0434731	0.0270442	0.00300876	20	0.78584
efficiency_r	psychencode_isoqtl	ENST00000651918.1_1	4	ADD1	rs73082333	C	A	0.0436443	0.0193763	0.0242938	0.00561233	11	0.78584
efficiency_r	psychencode_isoqtl	ENST00000328848.5_2	15	NOP10	rs73374473	T	C	0.123888	0.0580537	0.0328408	0.0112383	17	0.78584
efficiency_r	psychencode_isoqtl	ENST00000643634.1_2	2	CCDC88A	rs148551336	cortical_thickness	C	0.276471	0.123215	0.0248442	0.013074	4	0.78584
efficiency_r	psychencode_isoqtl	ENST00000514775.1_2	5	ATG12	rs1058600	T	C	-0.0671777	0.0311289	0.0309238	0.0130986	19	0.78584
efficiency_r	psychencode_isoqtl	ENST00000261797.7_2	5	NDST1	rs67495350	A	G	-0.115222	0.041257	0.0052255	0.0132055	20	0.78584
efficiency_r	psychencode_isoqtl	ENST00000431244.1	2	AC159540.1	rs11891457	T	G	0.118678	0.040471	0.00336321	0.0132823	20	0.78584
efficiency_r	psychencode_isoqtl	ENST00000505252.1_2	5	ATG12	rs7726368	A	G	-0.0636755	0.0277102	0.0215671	0.0151181	20	0.78584
efficiency_r	psychencode_isoqtl	ENST00000576862.5_2	17	NUP88	rs79561286	AT	A	0.0275623	0.0127718	0.0309231	0.0176952	20	0.78584
efficiency_r	psychencode_isoqtl	ENST00000452733.7_2	19	CYTH2	rs56263003	G	A	-0.0732334	0.025505	0.00408736	0.0199788	6	0.78584
efficiency_r	psychencode_isoqtl	ENST00000536843.5_2	12	CHFR	rs2242293	T	C	0.0522483	0.0208026	0.0120176	0.020375	20	0.78584
efficiency_r	psychencode_isoqtl	ENST00000513322.5_2	5	ATG12	rs6880889	A	T	-0.0661682	0.0300259	0.0275454	0.0207077	19	0.78584
efficiency_r	psychencode_isoqtl	ENST00000382668.7_1	16	FAHD1	rs72762862	T	C	0.0254319	0.0117455	0.0303686	0.0209063	20	0.78584
efficiency_r	psychencode_isoqtl	ENST00000573169.1_2	17	NUP88	rs3026115	T	C	-0.0362284	0.014791	0.0143112	0.023194	20	0.78584
efficiency_r	psychencode_isoqtl	ENST00000662879.1_2	11	LINC02731	rs12281234	T	C	0.0543937	0.0232627	0.0193752	0.0246451	8	0.78584
efficiency_r	psychencode_isoqtl	ENST00000533137.5_1	11	TMEM25	rs111313044	A	G	-0.0385575	0.0183466	0.0355869	0.0265551	10	0.78584
efficiency_r	psychencode_isoqtl	ENST00000581584.5_2	17	DCXR	rs113364103	CTT	C	0.0398568	0.018138	0.0279907	0.0275099	10	0.78584
efficiency_r	psychencode_isoqtl	ENST00000514044.5_3	3	ASTE1	rs6776866	C	T	0.0408757	0.0193515	0.034663	0.029646	7	0.78584
efficiency_r	psychencode_isoqtl	ENST00000437534.3_1	15	CKMT1B	rs45629234	G	T	-0.125377	0.0569682	0.027748	0.0306494	3	0.78584
efficiency_r	psychencode_isoqtl	ENST00000281081.12_2	14	NUBPL	rs10132643	C	G	-0.0594867	0.0298954	0.0466102	0.0314203	6	0.78584
efficiency_r	psychencode_isoqtl	ENST00000396600.6_1	16	ABAT	rs2241103	G	A	0.0712272	0.0325879	0.0288378	0.0336862	3	0.78584
efficiency_r	psychencode_isoqtl	ENST00000467703.1_1	3	QTRT2	rs7631864	A	G	0.0818165	0.0385569	0.0338403	0.033875	20	0.78584
efficiency_r	psychencode_isoqtl	ENST00000602458.1_1	2	AC010969.2	rs112307255	G	A	0.043425	0.0210856	0.03945	0.0356575	19	0.78584
efficiency_r	psychencode_isoqtl	ENST00000379868.5_2	9	DDX58	rs72710656	T	C	0.0368682	0.0179607	0.0400997	0.0362006	20	0.78584
efficiency_r	psychencode_isoqtl	ENST00000394457.7_3	2	AHSA2P	rs10496091	A	G	0.0302613	0.0141762	0.0327892	0.0366064	20	0.78584
efficiency_r	psychencode_isoqtl	ENST00000266880.11_2	12	CHFR	rs882378	C	A	-0.110476	0.0414038	0.00762483	0.0369881	20	0.78584
efficiency_r	psychencode_isoqtl	ENST00000603334.1_1	12	DDX55P1	rs763070976	G	GACATAC	0.0360312	0.0169472	0.0334964	0.0388515	20	0.78584
efficiency_r	psychencode_isoqtl	ENST00000557471.5_1	14	PAPOLA	rs78475993	G	A	-0.0724291	0.036786	0.0489611	0.0405807	6	0.78584
efficiency_r	psychencode_isoqtl	ENST00000554463.5_1	14	KIAA0586	rs1615007	T	G	-0.0216983	0.0107546	0.0436356	0.0414051	20	0.78584
efficiency_r	psychencode_isoqtl	ENST00000549304.5_2	12	POC1B	rs12315152	A	G	-0.0207347	0.00932939	0.0262485	0.0433513	20	0.78584
efficiency_r	psychencode_isoqtl	ENST00000612566.1_1	15	AC090970.2	rs4776002	C	T	-0.0634415	0.0275299	0.0211972	0.0442845	16	0.78584
efficiency_r	psychencode_isoqtl	ENST00000448903.6_3	11	AP2A2	rs12798548	T	C	0.0819597	0.0354016	0.020605	0.0444971	8	0.78584
efficiency_r	psychencode_isoqtl	ENST00000569695.1_1	16	ABAT	rs2241103	G	A	-0.0255332	0.0109726	0.0199655	0.0451998	9	0.78584
efficiency_r	psychencode_isoqtl	ENST00000240691.4_3	12	TAS2R9	rs34373072	A	G	0.0468955	0.0228182	0.0398618	0.0466507	19	0.78584
efficiency_r	psychencode_isoqtl	ENST00000449449.6_1	6	TRAF3IP2-AS1	rs77990243	C	T	-0.0416801	0.0178556	0.0195808	0.0476516	20	0.78584
efficiency_r	psychencode_isoqtl	ENST00000491163.1_5	7	C7orf50	rs763343282	G	GCGCCCACCTGCGCCCACGT	0.0168121	0.00691835	0.0150958	0.0501213	20	0.78584
efficiency_r	psychencode_isoqtl	ENST00000490075.5_2	1	MFAP2	rs2311528	A	G	-0.0748388	0.0352835	0.0339156	0.05055	20	0.78584
efficiency_r	psychencode_isoqtl	ENST00000392679.5_3	11	TIRAP	rs4937116	T	C	-0.0676203	0.0301853	0.0250798	0.0521548	10	0.78584
efficiency_r	psychencode_isoqtl	ENST00000517546.1_1	8	INTS10	rs58132067	C	G	-0.0876993	0.0370295	0.017867	0.0524502	15	0.78584
efficiency_r	psychencode_isoqtl	ENST00000373284.10_3	9	TOR2A	rs536262	T	C	-0.0797583	0.0330379	0.0157723	0.0528988	6	0.78584
efficiency_r	psychencode_isoqtl	ENST00000304177.10_3	15	C15orf40	rs12441575	A	G	-0.035109	0.0176259	0.0463823	0.0529457	20	0.78584
efficiency_r	psychencode_isoqtl	ENST00000442625.2_1	13	MCF2L	rs2316810	A	G	0.0613701	0.0269411	0.0227304	0.0551523	16	0.78584
efficiency_r	psychencode_isoqtl	ENST00000358888.7_1	12	RPL41	rs2640569	T	C	0.0228989	0.0116812	0.0499581	0.0552468	20	0.78584
efficiency_r	psychencode_isoqtl	ENST00000439768.2_1	5	MFAP3	rs200508698	cortical_thickness	C	-0.0390735	0.0165461	0.0182014	0.055429	20	0.78584
efficiency_r	psychencode_isoqtl	ENST00000518497.6_2	5	MFAP3	rs200508698	cortical_thickness	C	-0.0309948	0.0129707	0.0168664	0.0580146	20	0.78584
efficiency_r	psychencode_isoqtl	ENST00000612592.1_1	12	AC244131.2	rs34496602	G	C	0.0400646	0.0199455	0.0445691	0.0596413	20	0.78584
efficiency_r	psychencode_isoqtl	ENST00000375541.10_2	1	CROCC	rs56265117	T	C	0.0767087	0.0342793	0.0252371	0.060061	20	0.78584
efficiency_r	psychencode_isoqtl	ENST00000521526.2_2	17	ABCA10	rs1468512	T	C	-0.056176	0.0265272	0.0342023	0.0641266	6	0.78584
efficiency_r	psychencode_isoqtl	ENST00000512621.5_2	4	ADH5	rs6827292	C	T	0.0260491	0.0117413	0.0265146	0.0685295	10	0.78584
efficiency_r	psychencode_isoqtl	ENST00000370388.4_3	6	KHDC1L	rs12210517	A	G	-0.055715	0.0184829	0.00257478	0.0689279	20	0.78584
efficiency_r	psychencode_isoqtl	ENST00000502637.5_2	5	AMACR	rs36104135	cortical_thickness	C	-0.0148704	0.00728292	0.0411695	0.0709775	20	0.78584
efficiency_r	psychencode_isoqtl	ENST00000613086.1_2	15	AC243919.2	rs12905578	G	T	0.0261924	0.0115914	0.0238438	0.0710875	20	0.78584
efficiency_r	psychencode_isoqtl	ENST00000509598.5_2	5	ATG12	rs7726368	A	G	-0.0761001	0.0345071	0.0274297	0.0712308	17	0.78584
efficiency_r	psychencode_isoqtl	ENST00000597278.2_1	6	AL009178.2	rs3823454	A	G	0.0208186	0.0104897	0.0471811	0.0718552	20	0.78584
efficiency_r	psychencode_isoqtl	ENST00000435080.5_2	6	BAG6	rs707917	G	C	-0.034375	0.0153689	0.0253084	0.0731356	20	0.78584
efficiency_r	psychencode_isoqtl	ENST00000368977.9_2	6	AFG1L	rs520763	C	G	-0.114335	0.0427922	0.00754287	0.073146	8	0.78584
efficiency_r	psychencode_isoqtl	ENST00000357429.10_3	7	C7orf50	rs763343282	G	GCGCCCACCTGCGCCCACGT	-0.0260402	0.0107772	0.0156823	0.0769952	20	0.78584
efficiency_r	psychencode_isoqtl	ENST00000509198.1_2	4	LRPAP1	rs1741547	A	T	-0.0558839	0.0227207	0.013909	0.0803478	18	0.78584
efficiency_r	psychencode_isoqtl	ENST00000424176.5_3	6	BAG6	rs805282	G	T	-0.0330637	0.0153274	0.0309931	0.080392	20	0.78584
efficiency_r	psychencode_isoqtl	ENST00000284320.6_3	3	TOMM70	rs392066	A	G	-0.225344	0.0999469	0.0241559	0.0806996	12	0.78584
efficiency_r	psychencode_isoqtl	ENST00000286777.6_2	21	RWDD2B	rs2832150	C	T	-0.0473688	0.0230514	0.0398871	0.0812327	20	0.78584
efficiency_r	psychencode_isoqtl	ENST00000633627.1_1	1	CROCCP4	rs12217103	T	A	0.0551427	0.0180352	0.00223189	0.0812919	20	0.78584
efficiency_r	psychencode_isoqtl	ENST00000642928.1_2	11	CD59	rs7107237	A	G	0.0622919	0.0293883	0.0340385	0.0814643	20	0.78584
efficiency_r	psychencode_isoqtl	ENST00000609071.1_1	4	AC019131.2	rs28730655	AT	A	0.0390918	0.0177863	0.0279591	0.0828513	11	0.78584
efficiency_r	psychencode_isoqtl	ENST00000653280.1_1	22	AC245452.1	rs5844475	G	gaussian_curvature	0.0166992	0.00819946	0.0416876	0.0853238	20	0.78584
efficiency_r	psychencode_isoqtl	ENST00000383366.9_2	3	NEK11	rs7631226	G	A	-0.0868024	0.028743	0.00252818	0.0866209	20	0.78584
efficiency_r	psychencode_isoqtl	ENST00000265564.8_2	3	EXOSC7	rs72864819	T	G	0.106184	0.0500271	0.0337935	0.0868316	7	0.78584
efficiency_r	psychencode_isoqtl	ENST00000531702.1_1	6	Z97989.1	rs9481169	T	G	0.0322577	0.0130604	0.0135159	0.0871778	20	0.78584
efficiency_r	psychencode_isoqtl	ENST00000651868.1_1	12	AC007655.2	rs10744078	G	T	-0.0577311	0.022409	0.00998783	0.0877573	15	0.78584
efficiency_r	psychencode_isoqtl	ENST00000519395.5_2	5	NUDCD2	rs1345742	T	C	-0.0178676	0.00841914	0.0338155	0.0888358	20	0.78584
efficiency_r	psychencode_isoqtl	ENST00000426529.6_2	7	GARS-DT	rs10226985	C	T	0.0585324	0.0262298	0.0256466	0.090634	10	0.78584
efficiency_r	psychencode_isoqtl	ENST00000558275.1	15	RP13-608F4.5	rs12905578	G	T	-0.0219536	0.00961664	0.0224376	0.0906955	20	0.78584
efficiency_r	psychencode_isoqtl	ENST00000240687.2_2	12	TAS2R7	rs7137492	C	T	0.0543685	0.0227806	0.0170046	0.0907717	20	0.78584
efficiency_r	psychencode_isoqtl	ENST00000460141.1_2	6	LY6G5C	rs707917	G	C	0.0220391	0.0096117	0.0218511	0.0913101	20	0.78584
efficiency_r	psychencode_isoqtl	ENST00000519807.5_2	8	RPS20	rs2667996	G	A	0.0357662	0.0150147	0.0172153	0.0942831	20	0.78584
efficiency_r	psychencode_isoqtl	ENST00000261879.10_2	15	APH1B	rs75763893	T	C	0.0868775	0.0365889	0.0175764	0.0963658	4	0.78584
efficiency_r	psychencode_isoqtl	ENST00000368581.8_2	6	RSPH4A	rs4946181	G	A	-0.0331229	0.0151827	0.0291381	0.0964787	16	0.78584
efficiency_r	psychencode_isoqtl	ENST00000545990.6_3	12	AKAP3	rs2267546	T	C	0.0297612	0.0135424	0.0279759	0.0970542	20	0.78584
efficiency_r	psychencode_isoqtl	ENST00000577712.5_2	17	DCXR	rs72861774	G	A	0.0228865	0.0103242	0.0266381	0.0975024	20	0.78584
efficiency_r	psychencode_isoqtl	ENST00000638723.1_3	5	AC113348.2	rs62392826	G	A	-0.0485605	0.0212129	0.0220681	0.0978457	14	0.78584
efficiency_r	psychencode_isoqtl	ENST00000409671.5_3	16	CCDC154	rs11860968	C	T	0.0463246	0.0173829	0.00770008	0.0980036	20	0.78584
efficiency_r	psychencode_isoqtl	ENST00000325795.7_2	2	ORMDL1	rs1233265	T	G	0.0542185	0.0268875	0.0437481	0.0981378	20	0.78584
efficiency_r	psychencode_isoqtl	ENST00000660284.1_1	4	AC105345.1	rs4374609	A	G	-0.0335669	0.0144262	0.019976	0.0985455	20	0.78584
efficiency_r	psychencode_isoqtl	ENST00000527783.1_1	12	C12orf60	rs10744078	G	T	-0.0754704	0.0298422	0.0114394	0.0987974	20	0.78584
efficiency_r	psychencode_isoqtl	ENST00000637774.1_2	19	CACNA1A	rs10422305	T	C	0.0745394	0.0335901	0.0264806	0.105472	10	0.78584
efficiency_r	psychencode_isoqtl	ENST00000375863.7_3	6	LY6G5C	rs707917	G	C	0.0164899	0.00717313	0.0215139	0.106819	20	0.78584
efficiency_r	psychencode_isoqtl	ENST00000489124.5_1	6	RPP21	rs9261484	T	C	-0.0345487	0.0168474	0.0402983	0.107263	20	0.78584
efficiency_r	psychencode_isoqtl	ENST00000589669.1_1	19	CCDC130	rs375486	C	T	-0.0534578	0.0211372	0.011436	0.107386	8	0.78584
efficiency_r	psychencode_isoqtl	ENST00000370625.1_2	1	CTBS	rs76593709	T	C	-0.0555122	0.0228534	0.0151384	0.107458	8	0.78584
efficiency_r	psychencode_isoqtl	ENST00000606107.5_1	5	SLC9A3-AS1	rs80127419	A	G	0.0341501	0.0168486	0.0426751	0.10812	12	0.78584
efficiency_r	psychencode_isoqtl	ENST00000263663.10_3	2	TAF1B	rs6432039	T	C	0.0485681	0.0204783	0.017707	0.108784	20	0.78584
efficiency_r	psychencode_isoqtl	ENST00000342932.8_2	15	PPCDC	rs9672995	C	T	0.0712441	0.032016	0.0260637	0.110003	11	0.78584
efficiency_r	psychencode_isoqtl	ENST00000327435.11_3	2	ADI1	rs56369430	T	C	-0.0541816	0.0178738	0.00243475	0.110401	16	0.78584
efficiency_r	psychencode_isoqtl	ENST00000532951.1_2	11	OSBPL5	rs34950527	T	C	0.0274959	0.012858	0.0324818	0.112508	20	0.78584
efficiency_r	psychencode_isoqtl	ENST00000461572.1_2	6	LY6G5C	rs707917	G	C	0.0179675	0.00782703	0.0217005	0.113807	20	0.78584
efficiency_r	psychencode_isoqtl	ENST00000530903.1_2	11	RPUSD4	rs76501955	G	T	-0.0667086	0.0286991	0.0201033	0.115405	10	0.78584
efficiency_r	psychencode_isoqtl	ENST00000548121.1	15	RP13-608F4.8	rs12905578	G	T	-0.018915	0.00823584	0.0216376	0.117546	20	0.78584
efficiency_r	psychencode_isoqtl	ENST00000217402.3_2	20	CHMP4B	rs2626562	A	G	-0.0704493	0.0330103	0.0328295	0.119381	10	0.78584
efficiency_r	psychencode_isoqtl	ENST00000358932.9_3	14	CCNB1IP1	rs1713443	A	G	0.0917001	0.0429421	0.0327253	0.120598	11	0.78584
efficiency_r	psychencode_isoqtl	ENST00000436051.1_3	2	HES6	rs11694487	C	G	-0.0502114	0.0228885	0.0282542	0.121211	20	0.78584
efficiency_r	psychencode_isoqtl	ENST00000609737.1_1	22	LINC00899	rs8140558	G	A	-0.0382474	0.0180117	0.0337136	0.122569	19	0.78584
efficiency_r	psychencode_isoqtl	ENST00000650300.1_2	10	BX842242.1	rs10490924	T	G	0.0837204	0.0334714	0.0123754	0.122951	13	0.78584
efficiency_r	psychencode_isoqtl	ENST00000492979.2_2	7	SSC4D	rs4617087	C	A	0.0407304	0.0174794	0.0197961	0.123022	20	0.78584
efficiency_r	psychencode_isoqtl	ENST00000409070.5_2	2	LINC02610	rs113960603	T	C	0.0244025	0.0112079	0.029461	0.123082	20	0.78584
efficiency_r	psychencode_isoqtl	ENST00000474395.5_2	6	LY6G5C	rs707917	G	C	0.0182679	0.00796359	0.0217946	0.126532	20	0.78584
efficiency_r	psychencode_isoqtl	ENST00000462238.5_1	22	RPL23AP82	rs3788733	T	C	-0.0482658	0.0241602	0.0457443	0.12725	15	0.78584
efficiency_r	psychencode_isoqtl	ENST00000300515.8	15	GOLGA6L9	rs12905578	G	T	-0.0332577	0.0144577	0.0214286	0.128425	20	0.78584
efficiency_r	psychencode_isoqtl	ENST00000240615.2_1	12	TAS2R8	rs28866630	A	G	0.043888	0.0211632	0.038099	0.128439	20	0.78584
efficiency_r	psychencode_isoqtl	ENST00000465825.5_2	17	ELAC2	rs73981604	A	C	-0.0490724	0.0216549	0.0234445	0.128441	20	0.78584
efficiency_r	psychencode_isoqtl	ENST00000455833.7_4	1	IFFO2	rs6670473	A	G	-0.117559	0.0468859	0.0121643	0.129131	19	0.78584
efficiency_r	psychencode_isoqtl	ENST00000558577.1	15	RP11-152F13.3	rs12905578	G	T	-0.0159966	0.00692551	0.0208987	0.130374	20	0.78584
efficiency_r	psychencode_isoqtl	ENST00000556190.5_1	14	DLST	rs2005864	T	C	0.0447243	0.0187065	0.0168097	0.130809	20	0.78584
efficiency_r	psychencode_isoqtl	ENST00000645453.2_3	17	MYO15B	rs736522	T	G	0.0399038	0.0176938	0.0241179	0.131173	17	0.78584
efficiency_r	psychencode_isoqtl	ENST00000564152.1_1	22	AL118516.1	rs12389	A	G	0.0225723	0.0109824	0.039849	0.13211	20	0.78584
efficiency_r	psychencode_isoqtl	ENST00000456286.5_3	6	BAG6	rs9267532	T	C	-0.0537104	0.0264498	0.04229	0.137287	18	0.78584
efficiency_r	psychencode_isoqtl	ENST00000305768.10_5	19	CEP89	rs3991789	A	G	-0.0530734	0.0266001	0.046018	0.137667	13	0.78584
efficiency_r	psychencode_isoqtl	ENST00000559567.1	15	RP11-152F13.7	rs28578791	C	T	-0.0400887	0.0159819	0.0121285	0.138174	20	0.78584
efficiency_r	psychencode_isoqtl	ENST00000309971.8_1	9	GLE1	rs78440166	A	T	0.0706919	0.0318335	0.0263726	0.139654	12	0.78584
efficiency_r	psychencode_isoqtl	ENST00000519808.5_3	5	FAM114A2	rs200508698	cortical_thickness	C	0.0382971	0.0163909	0.0194661	0.139966	20	0.78584
efficiency_r	psychencode_isoqtl	ENST00000473686.5_1	1	EFCAB2	rs61844237	C	G	0.0363527	0.0155929	0.0197342	0.141328	20	0.78584
efficiency_r	psychencode_isoqtl	ENST00000665920.1_2	5	BASP1-AS1	rs13178413	A	G	-0.0201784	0.0102225	0.0483904	0.141808	20	0.78584
efficiency_r	psychencode_isoqtl	ENST00000374876.4_1	17	CCDC40	rs3764439	T	G	0.0546726	0.0187766	0.00359431	0.14201	20	0.78584
efficiency_r	psychencode_isoqtl	ENST00000514518.1_1	5	CAMLG	rs144846939	A	G	0.0320925	0.0146171	0.0281247	0.143134	20	0.78584
efficiency_r	psychencode_isoqtl	ENST00000579334.5_2	17	DCXR	rs72861774	G	A	0.0492846	0.0231493	0.0332554	0.144505	17	0.78584
efficiency_r	psychencode_isoqtl	ENST00000606282.1_1	5	AC026790.2	rs13178413	A	G	-0.0186331	0.00944639	0.048551	0.147315	20	0.78584
efficiency_r	psychencode_isoqtl	ENST00000556776.1_4	14	RPS6KL1	rs11625594	A	G	0.0580795	0.023358	0.0129008	0.148432	20	0.78584
efficiency_r	psychencode_isoqtl	ENST00000625888.2_2	2	PCBP1-AS1	rs747876351	T	TTG	-0.128532	0.0581924	0.0271924	0.148633	9	0.78584
efficiency_r	psychencode_isoqtl	ENST00000395962.6_2	17	ELAC2	rs11658321	C	T	-0.0425521	0.0204724	0.0376623	0.148701	20	0.78584
efficiency_r	psychencode_isoqtl	ENST00000477853.6_3	1	EMC1	rs61764877	C	T	0.0429035	0.021084	0.0418625	0.14883	20	0.78584
efficiency_r	psychencode_isoqtl	ENST00000489312.1_2	4	AC107464.1	rs73058406	G	C	0.0272081	0.011792	0.0210361	0.149097	20	0.78584
efficiency_r	psychencode_isoqtl	ENST00000579361.1_3	17	MPRIP	rs8066111	A	C	-0.0974147	0.0385541	0.0115139	0.149742	16	0.78584
efficiency_r	psychencode_isoqtl	ENST00000521797.1_2	5	NUDCD2	rs299286	G	T	-0.0277849	0.0131299	0.0343322	0.150468	20	0.78584
efficiency_r	psychencode_isoqtl	ENST00000432375.1_1	6	HNRNPA1P2	rs76918333	A	G	0.0442844	0.0211784	0.0365263	0.15057	4	0.78584
efficiency_r	psychencode_isoqtl	ENST00000668760.1_2	3	LINC00882	rs77607002	C	T	-0.0816865	0.0361384	0.0237977	0.150857	8	0.78584
efficiency_r	psychencode_isoqtl	ENST00000598370.1_1	4	AC107464.1	rs73058406	G	C	0.0363533	0.0161694	0.0245584	0.152893	20	0.78584
efficiency_r	psychencode_isoqtl	ENST00000465393.1_2	3	TNIK	rs6763184	G	A	0.0868732	0.0322684	0.00709806	0.153218	5	0.78584
efficiency_r	psychencode_isoqtl	ENST00000620222.4_2	7	ZNF117	rs781165123	TAC	T	-0.0676529	0.0284834	0.0175408	0.156375	20	0.78584
efficiency_r	psychencode_isoqtl	ENST00000428956.7_4	6	C4A	rs1150757	A	G	-0.0186788	0.00839294	0.026045	0.156895	20	0.78584
efficiency_r	psychencode_isoqtl	ENST00000366910.10_2	1	MARC1	rs11118610	C	A	0.0443869	0.0211187	0.035572	0.15848	20	0.78584
efficiency_r	psychencode_isoqtl	ENST00000492899.1_2	6	ABHD16A	rs707917	G	C	0.0618519	0.0285613	0.030343	0.159627	20	0.78584
efficiency_r	psychencode_isoqtl	ENST00000458178.2_1	22	AC245452.1	rs5844475	G	gaussian_curvature	0.0390537	0.0193082	0.0431091	0.160166	20	0.78584
efficiency_r	psychencode_isoqtl	ENST00000375864.4_1	6	LY6G5B	rs707917	G	C	0.07311	0.0341281	0.0321755	0.161205	14	0.78584
efficiency_r	psychencode_isoqtl	ENST00000334220.9_2	14	DLST	rs1045430	G	T	-0.0839488	0.0332331	0.0115349	0.161429	16	0.78584
efficiency_r	psychencode_isoqtl	ENST00000382666.5_1	16	FAHD1	rs59746463	C	T	0.0466437	0.0221714	0.0353979	0.162259	7	0.78584
efficiency_r	psychencode_isoqtl	ENST00000566601.1_2	16	GLG1	rs145102812	C	T	0.0752689	0.0370662	0.0422891	0.16264	10	0.78584
efficiency_r	psychencode_isoqtl	ENST00000606074.1_1	5	SLC9A3-AS1	rs79060451	G	A	0.0126621	0.00643964	0.0492674	0.163647	20	0.78584
efficiency_r	psychencode_isoqtl	ENST00000468356.3_2	4	AC107464.1	rs73058406	G	C	0.0244886	0.0105489	0.0202631	0.164094	20	0.78584
efficiency_r	psychencode_isoqtl	ENST00000274680.8_1	6	FARS2	rs36117780	G	A	-0.0817579	0.0390668	0.0363698	0.165194	10	0.78584
efficiency_r	psychencode_isoqtl	ENST00000479267.2_3	7	AC090114.3	rs75746814	A	G	-0.0567827	0.0249856	0.0230493	0.166043	20	0.78584
efficiency_r	psychencode_isoqtl	ENST00000646628.1_1	6	TSBP1-AS1	rs9469094	C	G	0.0504943	0.0252323	0.0453735	0.166222	8	0.78584
efficiency_r	psychencode_isoqtl	ENST00000392413.5_3	19	IQCN	rs60162577	A	G	0.0479279	0.0196677	0.0148143	0.166956	20	0.78584
efficiency_r	psychencode_isoqtl	ENST00000653228.1_2	8	AC021733.4	rs7839760	C	T	-0.0546252	0.023467	0.0199257	0.167366	14	0.78584
efficiency_r	psychencode_isoqtl	ENST00000296325.9_2	4	LRPAP1	rs1741547	A	T	0.0682834	0.0265263	0.0100479	0.170098	20	0.78584
efficiency_r	psychencode_isoqtl	ENST00000486186.1	7	DOCK4	rs718845	T	G	0.105725	0.044811	0.0183065	0.171608	20	0.78584
efficiency_r	psychencode_isoqtl	ENST00000371281.4_2	1	TTC4	rs41297865	T	C	-0.0492068	0.0228822	0.0315206	0.171813	13	0.78584
efficiency_r	psychencode_isoqtl	ENST00000466174.5_2	19	PRDX2	rs2290689	C	T	0.069359	0.033548	0.0386914	0.17207	12	0.78584
efficiency_r	psychencode_isoqtl	ENST00000480020.5_2	10	HPS1	rs61873923	G	A	-0.0381972	0.0187085	0.0411811	0.17209	7	0.78584
efficiency_r	psychencode_isoqtl	ENST00000608565.1	2	AC159540.1	rs10177368	C	G	0.0762498	0.0255532	0.00284539	0.172408	20	0.78584
efficiency_r	psychencode_isoqtl	ENST00000344595.10_2	17	SRR	rs3744270	A	G	-0.0168535	0.00739178	0.0226058	0.17268	20	0.78584
efficiency_r	psychencode_isoqtl	ENST00000397100.6_3	7	C7orf50	rs763343282	G	GCGCCCACCTGCGCCCACGT	0.0213995	0.00886807	0.0158179	0.177552	20	0.78584
efficiency_r	psychencode_isoqtl	ENST00000268206.12_3	15	EFL1	rs11853682	T	C	0.0834238	0.0328748	0.0111609	0.177901	20	0.78584
efficiency_r	psychencode_isoqtl	ENST00000575976.1_2	17	NUP88	rs1989945	G	A	-0.0582061	0.0265792	0.0285306	0.178288	16	0.78584
efficiency_r	psychencode_isoqtl	ENST00000427358.3_1	16	FAHD1	rs9806825	G	C	0.019215	0.00844391	0.0228694	0.179025	20	0.78584
efficiency_r	psychencode_isoqtl	ENST00000609172.1_1	4	AC107464.3	rs73058406	G	C	0.0447361	0.0195407	0.0220571	0.180481	20	0.78584
efficiency_r	psychencode_isoqtl	ENST00000243167.9_2	1	FAAH	rs324420	A	C	0.110812	0.047471	0.0195798	0.181493	20	0.78584
efficiency_r	psychencode_isoqtl	ENST00000588364.1_2	17	PRPSAP1	rs201910795	CG	C	-0.0235043	0.0116173	0.0430505	0.182651	20	0.78584
efficiency_r	psychencode_isoqtl	ENST00000539190.6_2	12	POC1B	rs12312151	A	G	-0.0553875	0.0261617	0.0342498	0.184607	6	0.78584
efficiency_r	psychencode_isoqtl	ENST00000480891.5_2	17	ELAC2	rs73981604	A	C	-0.041884	0.0184058	0.0228706	0.184771	20	0.78584
efficiency_r	psychencode_isoqtl	ENST00000655365.1_2	5	BASP1-AS1	rs12187710	G	A	-0.0172335	0.00876082	0.0491702	0.186435	20	0.78584
efficiency_r	psychencode_isoqtl	ENST00000519040.1_2	5	NDST1-AS1	rs76873130	A	G	-0.0337187	0.0159813	0.0348681	0.187655	4	0.78584
efficiency_r	psychencode_isoqtl	ENST00000242810.11_2	3	KLHL24	rs71318332	A	G	-0.0362745	0.0128617	0.00479701	0.187752	20	0.78584
efficiency_r	psychencode_isoqtl	ENST00000608680.1_1	2	AC013468.1	rs1233299	C	A	-0.0229477	0.0113942	0.0440112	0.190099	20	0.78584
efficiency_r	psychencode_isoqtl	ENST00000505271.5_1	4	GRK4	rs3021146	G	A	0.0464657	0.0200729	0.0206217	0.190522	10	0.78584
efficiency_r	psychencode_isoqtl	ENST00000412962.4_4	1	CROCCP2	rs12217103	T	A	-0.0831145	0.0278181	0.00281008	0.190986	19	0.78584
efficiency_r	psychencode_isoqtl	ENST00000444519.5_2	19	ZNF561	rs10418101	A	T	0.0405152	0.0164829	0.0139711	0.191959	11	0.78584
efficiency_r	psychencode_isoqtl	ENST00000340553.8_3	2	FOXN2	rs79073127	C	G	-0.10268	0.0338071	0.00238772	0.193702	20	0.78584
efficiency_r	psychencode_isoqtl	ENST00000323666.10_3	12	METAP2	rs301035	G	C	0.0819893	0.035228	0.0199444	0.194354	16	0.78584
efficiency_r	psychencode_isoqtl	ENST00000293599.7_2	12	AQP5	rs3759129	C	A	0.0484658	0.020063	0.015706	0.194767	6	0.78584
efficiency_r	psychencode_isoqtl	ENST00000419159.2_4	2	ST6GAL2	rs114574216	A	G	-0.0549882	0.0244518	0.0245226	0.195122	10	0.78584
efficiency_r	psychencode_isoqtl	ENST00000530122.1_1	20	STX16-NPEPL1	rs6128401	G	C	-0.0327563	0.0164977	0.0470877	0.196037	20	0.78584
efficiency_r	psychencode_isoqtl	ENST00000535554.4_2	14	SIVA1	rs35455320	G	C	-0.0503728	0.0252992	0.046472	0.197524	7	0.78584
efficiency_r	psychencode_isoqtl	ENST00000425669.1_2	10	AL450384.2	rs56410858	G	C	0.0333199	0.0161951	0.0396472	0.198632	20	0.78584
efficiency_r	psychencode_isoqtl	ENST00000373758.5_2	10	REEP3	rs150029912	C	T	-0.115372	0.058313	0.0478733	0.199341	5	0.78584
efficiency_r	psychencode_isoqtl	ENST00000589827.5_4	17	SEC14L1	rs201607898	TC	T	0.0436417	0.0206176	0.0342832	0.200027	9	0.78584
efficiency_r	psychencode_isoqtl	ENST00000578104.1_2	17	ELAC2	rs3217019	AATC	A	-0.0558757	0.0237747	0.0187623	0.200532	18	0.78584
efficiency_r	psychencode_isoqtl	ENST00000484955.5_2	3	MLF1	rs6763412	G	T	-0.0495232	0.0188962	0.00877248	0.200551	20	0.78584
efficiency_r	psychencode_isoqtl	ENST00000607426.1_2	3	AC080013.1	rs74618709	C	G	0.0886393	0.0352061	0.0118115	0.200824	16	0.78584
efficiency_r	psychencode_isoqtl	ENST00000576033.5_3	17	CCDC40	rs3752042	A	C	0.0483726	0.0165871	0.00354226	0.203352	17	0.78584
efficiency_r	psychencode_isoqtl	ENST00000317459.11_3	11	TRPT1	rs4672	A	G	0.0266529	0.0125916	0.0342844	0.203563	20	0.78584
efficiency_r	psychencode_isoqtl	ENST00000358204.9_2	7	TES	rs17138472	G	A	0.0204064	0.0103348	0.0483222	0.20545	20	0.78584
efficiency_r	psychencode_isoqtl	ENST00000639662.1_2	9	ZNF883	rs11971	A	T	0.0418334	0.0170393	0.0140838	0.207395	15	0.78584
efficiency_r	psychencode_isoqtl	ENST00000526785.5_2	11	FBXO3	rs1464486	C	T	0.0885969	0.0347551	0.0107977	0.210492	20	0.78584
efficiency_r	psychencode_isoqtl	ENST00000616815.1_2	21	AP001505.1	rs1974167	T	C	-0.0278241	0.013387	0.0376683	0.210871	20	0.78584
efficiency_r	psychencode_isoqtl	ENST00000468101.5_4	3	KLHL24	rs71318332	A	G	0.0315849	0.0113146	0.00524599	0.21089	20	0.78584
efficiency_r	psychencode_isoqtl	ENST00000369707.2_1	10	GSTO2	rs612406	C	T	-0.0220577	0.0101406	0.0296168	0.212783	20	0.78584
efficiency_r	psychencode_isoqtl	ENST00000397375.6_2	16	MRPS34	rs2575329	A	G	-0.101566	0.030791	0.000971825	0.213576	20	0.78584
efficiency_r	psychencode_isoqtl	ENST00000534304.5_4	2	ANKRD36C	rs4907279	C	G	-0.0342088	0.0171211	0.0457107	0.213935	20	0.78584
efficiency_r	psychencode_isoqtl	ENST00000469895.5_1	2	TAF1B	rs6432039	T	C	-0.0478571	0.0213009	0.0246579	0.216052	16	0.78584
efficiency_r	psychencode_isoqtl	ENST00000532800.1_2	11	RPUSD4	rs73017352	T	C	-0.0847682	0.0375959	0.024151	0.216449	7	0.78584
efficiency_r	psychencode_isoqtl	ENST00000485752.1_2	2	RNF149	rs6757365	T	C	0.0250935	0.0121785	0.0393537	0.21675	20	0.78584
efficiency_r	psychencode_isoqtl	ENST00000396124.9_2	8	NDUFAF6	rs13248607	G	T	-0.0373194	0.0170368	0.0284869	0.216845	20	0.78584
efficiency_r	psychencode_isoqtl	ENST00000397701.9_2	21	YBEY	rs35210219	T	A	0.0276698	0.0128948	0.0318888	0.21716	20	0.78584
efficiency_r	psychencode_isoqtl	ENST00000476371.1_3	1	MRPS14	rs75894921	T	C	0.0735794	0.0334938	0.0280343	0.217654	20	0.78584
efficiency_r	psychencode_isoqtl	ENST00000297814.7_3	9	KIF27	rs56055736	A	G	0.0517228	0.0222759	0.0202374	0.219172	17	0.78584
efficiency_r	psychencode_isoqtl	ENST00000265097.8_2	5	THOC3	rs12521617	A	G	-0.0662322	0.0255037	0.00940513	0.219552	4	0.78584
efficiency_r	psychencode_isoqtl	ENST00000519361.5_2	8	PTK2	rs13281634	C	T	-0.052322	0.0223707	0.0193427	0.220878	20	0.78584
efficiency_r	psychencode_isoqtl	ENST00000456601.1_1	2	AC012485.1	rs11694487	C	G	0.0364651	0.0167931	0.0298979	0.221525	20	0.78584
efficiency_r	psychencode_isoqtl	ENST00000407981.6_3	1	MARC1	rs11118610	C	A	-0.0648978	0.0315039	0.0393995	0.22184	20	0.78584
efficiency_r	psychencode_isoqtl	ENST00000566587.5_1	16	UBE2I	rs8056919	T	C	-0.0576219	0.0225936	0.010761	0.222404	7	0.78584
efficiency_r	psychencode_isoqtl	ENST00000251412.8_2	17	TUBG2	rs8075910	T	G	0.0981245	0.0360839	0.00654111	0.222769	20	0.78584
efficiency_r	psychencode_isoqtl	ENST00000398051.8_4	4	GRK4	rs3021141	A	C	0.029036	0.0118612	0.0143657	0.22403	20	0.78584
efficiency_r	psychencode_isoqtl	ENST00000521238.2_1	8	ZNF596	rs2906329	G	A	0.0474451	0.018641	0.0109212	0.228167	20	0.78584
efficiency_r	psychencode_isoqtl	ENST00000519928.1_1	5	MFAP3	rs890799	T	A	-0.0393723	0.0169603	0.0202632	0.230284	20	0.78584
efficiency_r	psychencode_isoqtl	ENST00000639327.1_2	19	AC092329.4	rs295366	A	G	0.0353677	0.0137408	0.0100552	0.231079	20	0.78584
efficiency_r	psychencode_isoqtl	ENST00000354694.12_3	22	PES1	rs13053941	T	G	0.0997489	0.041516	0.0162763	0.234738	20	0.78584
efficiency_r	psychencode_isoqtl	ENST00000532866.1_2	11	AP001893.1	rs73027001	A	G	-0.0776936	0.0326908	0.0174722	0.238706	7	0.78584
efficiency_r	psychencode_isoqtl	ENST00000484801.5_2	6	KHDC1	rs62438240	G	A	0.072309	0.0263668	0.00609881	0.239329	18	0.78584
efficiency_r	psychencode_isoqtl	ENST00000399760.2_2	5	BASP1-AS1	rs12187710	G	A	-0.0223018	0.0113219	0.0488624	0.240118	20	0.78584
efficiency_r	psychencode_isoqtl	ENST00000487739.1_1	3	CCDC66	rs6791987	T	C	-0.0269727	0.0136203	0.0476655	0.242703	20	0.78584
efficiency_r	psychencode_isoqtl	ENST00000196551.8_4	19	RPS5	rs7250889	T	C	-0.123015	0.0546526	0.0243946	0.243104	20	0.78584
efficiency_r	psychencode_isoqtl	ENST00000324238.7_3	17	CRLF3	rs8081299	A	G	0.0451888	0.0228851	0.0483141	0.243363	20	0.78584
efficiency_r	psychencode_isoqtl	ENST00000498052.1_1	10	GSTO2	rs612406	C	T	-0.0295171	0.0135792	0.0297275	0.244493	20	0.78584
efficiency_r	psychencode_isoqtl	ENST00000654878.1_2	2	PCBP1-AS1	rs747876351	T	TTG	-0.109664	0.047313	0.0204585	0.245589	8	0.78584
efficiency_r	psychencode_isoqtl	ENST00000505416.5_3	5	PRELID2	rs2436343	G	C	0.0390664	0.0196423	0.0467128	0.246642	7	0.78584
efficiency_r	psychencode_isoqtl	ENST00000320256.5_1	2	ASPRV1	rs747876351	T	TTG	-0.1117	0.0500891	0.0257456	0.247058	6	0.78584
efficiency_r	psychencode_isoqtl	ENST00000440858.1_2	22	Z82196.2	rs9607206	G	T	-0.0469901	0.0230377	0.0413802	0.249175	5	0.78584
efficiency_r	psychencode_isoqtl	ENST00000420707.5_1	1	FLG-AS1	rs12733173	T	C	0.0291104	0.0128499	0.023487	0.249247	9	0.78584
efficiency_r	psychencode_isoqtl	ENST00000534918.1_1	5	SLC9A3-AS1	rs79060451	G	A	0.0125768	0.00639231	0.049126	0.24928	20	0.78584
efficiency_r	psychencode_isoqtl	ENST00000657227.1_1	10	LINC01515	rs75270685	G	A	-0.0271498	0.0138023	0.0491772	0.24975	6	0.78584
efficiency_r	psychencode_isoqtl	ENST00000533310.5_3	11	C11orf24	rs2458267	C	T	0.0419906	0.0185549	0.0236329	0.252553	10	0.78584
efficiency_r	psychencode_isoqtl	ENST00000651970.1_2	1	FLVCR1-DT	rs4951644	A	G	-0.0653171	0.0308667	0.0343358	0.2527	12	0.78584
efficiency_r	psychencode_isoqtl	ENST00000358746.6_2	5	TTC37	rs55839939	C	G	0.0657378	0.031267	0.0355125	0.253201	15	0.78584
efficiency_r	psychencode_isoqtl	ENST00000448490.1_1	10	LINC00865	rs68147789	C	G	0.0366499	0.0137742	0.00779622	0.255047	20	0.78584
efficiency_r	psychencode_isoqtl	ENST00000477589.6_3	3	AC080013.1	rs58152433	G	A	-0.0580356	0.0230477	0.0118003	0.255192	17	0.78584
efficiency_r	psychencode_isoqtl	ENST00000519459.2_4	5	BNIP1	rs142022249	T	C	-0.0677002	0.0332315	0.0416272	0.255902	5	0.78584
efficiency_r	psychencode_isoqtl	ENST00000522567.5_1	8	LRRCC1	rs62525422	A	G	0.0752592	0.0278399	0.00686575	0.258196	15	0.78584
efficiency_r	psychencode_isoqtl	ENST00000644884.1_1	6	TSBP1-AS1	rs9469094	C	G	0.0410668	0.020243	0.0424901	0.259795	6	0.78584
efficiency_r	psychencode_isoqtl	ENST00000412621.6_2	12	ZNF605	rs1278601	T	C	-0.0544488	0.0203318	0.00740597	0.260212	11	0.78584
efficiency_r	psychencode_isoqtl	ENST00000421315.2_2	6	AC019205.1	rs62438243	C	T	-0.038771	0.0130957	0.00307058	0.261354	20	0.78584
efficiency_r	psychencode_isoqtl	ENST00000563642.6_2	16	CLCN7	rs34158222	A	G	-0.0438703	0.0181745	0.0157851	0.263188	20	0.78584
efficiency_r	psychencode_isoqtl	ENST00000421538.1_2	22	LINC00899	rs7511036	G	C	-0.0479172	0.0233099	0.0398156	0.263805	18	0.78584
efficiency_r	psychencode_isoqtl	ENST00000374877.7_1	17	CCDC40	rs3752042	A	C	0.0703712	0.0242846	0.00375832	0.268834	8	0.78584
efficiency_r	psychencode_isoqtl	ENST00000481510.1_2	2	AC093724.3	rs1821698	T	A	0.0427718	0.0208614	0.0403369	0.271703	20	0.78584
efficiency_r	psychencode_isoqtl	ENST00000610630.1_1	12	AC026367.2	rs61943391	A	G	-0.0291572	0.0143486	0.0421473	0.272627	20	0.78584
efficiency_r	psychencode_isoqtl	ENST00000461813.5_1	3	KLHL24	rs4618245	A	G	0.0412743	0.0152526	0.00680895	0.272708	20	0.78584
efficiency_r	psychencode_isoqtl	ENST00000643758.1_3	1	TBCE	rs10925519	G	A	-0.0382056	0.0184501	0.0383817	0.272823	20	0.78584
efficiency_r	psychencode_isoqtl	ENST00000483768.1_2	19	ZNF561	rs77785637	A	G	0.0575326	0.0237999	0.0156342	0.273405	12	0.78584
efficiency_r	psychencode_isoqtl	ENST00000258821.8_3	14	TTC5	rs72671237	A	G	-0.0616969	0.0257587	0.0166118	0.273604	8	0.78584
efficiency_r	psychencode_isoqtl	ENST00000484458.2_2	7	RNF216	rs3801009	A	G	-0.0384711	0.0183184	0.0357175	0.27536	13	0.78584
efficiency_r	psychencode_isoqtl	ENST00000482138.1_3	3	KLHL24	rs9819919	G	A	-0.0362211	0.0150001	0.0157469	0.275438	20	0.78584
efficiency_r	psychencode_isoqtl	ENST00000502313.1_1	5	HMGB1P21	rs10055187	G	C	-0.0452893	0.0226551	0.0455998	0.277707	7	0.78584
efficiency_r	psychencode_isoqtl	ENST00000460254.1_2	22	CERK	rs5769125	C	G	0.0388916	0.0157083	0.0132912	0.278703	13	0.78584
efficiency_r	psychencode_isoqtl	ENST00000306901.9_3	15	CHRNA7	rs78827942	C	T	0.0433591	0.0179301	0.0155961	0.281325	4	0.78584
efficiency_r	psychencode_isoqtl	ENST00000490321.1_2	9	NMRK1	rs10869495	C	T	-0.0377404	0.0164096	0.0214539	0.283613	20	0.78584
efficiency_r	psychencode_isoqtl	ENST00000492639.5_1	1	RWDD3	rs62625008	G	A	0.0216839	0.0103947	0.0369743	0.286047	20	0.78584
efficiency_r	psychencode_isoqtl	ENST00000373137.2_2	1	SH3D21	rs12143901	T	C	-0.0381583	0.018492	0.0390653	0.286132	3	0.78584
efficiency_r	psychencode_isoqtl	ENST00000665984.1_1	1	AL513166.1	rs992956	G	T	-0.0710224	0.0315146	0.024219	0.290611	20	0.78584
efficiency_r	psychencode_isoqtl	ENST00000476808.1_1	3	KLHL24	rs11542855	A	C	-0.0491233	0.0200379	0.0142253	0.291085	20	0.78584
efficiency_r	psychencode_isoqtl	ENST00000531483.1_2	8	PLPP5	rs6981405	A	C	-0.0667512	0.0230979	0.00385327	0.29212	17	0.78584
efficiency_r	psychencode_isoqtl	ENST00000530615.1_1	15	DIS3L	rs12439601	A	G	0.0409491	0.0193361	0.0341962	0.292324	6	0.78584
efficiency_r	psychencode_isoqtl	ENST00000482899.1_1	7	ABCB8	rs10255526	G	C	-0.162595	0.0574676	0.00466454	0.292337	11	0.78584
efficiency_r	psychencode_isoqtl	ENST00000395593.7_2	22	RABL2B	rs151247655	G	A	-0.0560379	0.0234701	0.0169576	0.292648	13	0.78584
efficiency_r	psychencode_isoqtl	ENST00000649689.2_3	1	DARS2	rs10912670	G	C	0.0809409	0.0336979	0.0163075	0.292852	11	0.78584
efficiency_r	psychencode_isoqtl	ENST00000555647.5_4	14	RPS6KL1	rs2005864	T	C	-0.0656687	0.0289262	0.0231945	0.294823	20	0.78584
efficiency_r	psychencode_isoqtl	ENST00000577514.5_1	17	MPRIP	rs73979060	G	T	-0.0901599	0.0365112	0.0135349	0.29534	12	0.78584
efficiency_r	psychencode_isoqtl	ENST00000465477.5_2	3	AC080013.1	rs59173444	C	G	-0.0515479	0.0190348	0.0067671	0.296161	20	0.78584
efficiency_r	psychencode_isoqtl	ENST00000313485.10_3	17	MPRIP	rs1047805	C	T	-0.0746858	0.030791	0.0152841	0.29663	20	0.78584
efficiency_r	psychencode_isoqtl	ENST00000427617.6_1	3	ZNF589	rs9853804	C	T	0.0187205	0.00930053	0.0441314	0.29727	20	0.78584
efficiency_r	psychencode_isoqtl	ENST00000439695.1_1	6	RPSAP41	rs12213765	C	T	-0.0715639	0.0262964	0.00649988	0.297842	7	0.78584
efficiency_r	psychencode_isoqtl	ENST00000572991.5_5	17	ARL17B	rs9910284	T	C	0.038398	0.0149349	0.0101397	0.298065	17	0.78584
efficiency_r	psychencode_isoqtl	ENST00000587375.1_1	17	ATP6V0A1	rs12453975	T	G	-0.0381767	0.0148809	0.0103034	0.298507	19	0.78584
efficiency_r	psychencode_isoqtl	ENST00000493074.1_3	3	KLHL24	rs12487341	G	C	-0.02363	0.00950833	0.0129484	0.299587	20	0.78584
efficiency_r	psychencode_isoqtl	ENST00000635091.1_1	13	AL157931.2	rs150838754	G	C	-0.0559736	0.0264178	0.0341089	0.301874	16	0.78584
efficiency_r	psychencode_isoqtl	ENST00000575258.1_1	16	TMPOP2	rs3935784	A	G	0.0463159	0.020056	0.0209252	0.303079	20	0.78584
efficiency_r	psychencode_isoqtl	ENST00000409525.1_1	6	LY6G5B	rs707917	G	C	0.0525139	0.0235071	0.0254859	0.305879	20	0.78584
efficiency_r	psychencode_isoqtl	ENST00000495300.1_2	6	PBX2	rs204995	G	A	0.0565649	0.0275835	0.040298	0.305982	20	0.78584
efficiency_r	psychencode_isoqtl	ENST00000300619.12_3	19	ZNF91	rs3906526	C	T	-0.0868262	0.0414013	0.0359772	0.30776	15	0.78584
efficiency_r	psychencode_isoqtl	ENST00000433978.1_1	6	EIF3EP1	rs62438243	C	T	-0.0800893	0.0298363	0.0072683	0.308156	10	0.78584
efficiency_r	psychencode_isoqtl	ENST00000500689.1_1	19	DACT3-AS1	rs72626217	C	G	0.0543974	0.0211111	0.00997425	0.308253	15	0.78584
efficiency_r	psychencode_isoqtl	ENST00000523674.1_2	8	EIF3E	rs6469169	T	C	-0.055645	0.0220586	0.0116492	0.308948	20	0.78584
efficiency_r	psychencode_isoqtl	ENST00000435260.1_1	8	AC046176.1	rs72653952	G	A	0.0219141	0.00924336	0.01775	0.309849	20	0.78584
efficiency_r	psychencode_isoqtl	ENST00000356091.11_2	20	NPEPL1	rs6026453	G	A	-0.0492765	0.0219303	0.0246427	0.310375	15	0.78584
efficiency_r	psychencode_isoqtl	ENST00000593576.1_1	19	IPO5P1	rs8103803	C	A	-0.0674863	0.0271132	0.0128082	0.311267	20	0.78584
efficiency_r	psychencode_isoqtl	ENST00000540112.1_4	11	TMEM132A	rs7715	A	G	0.0268846	0.0135868	0.0478474	0.311347	20	0.78584
efficiency_r	psychencode_isoqtl	ENST00000639594.1_2	1	CROCCP2	rs12217103	T	A	-0.054916	0.0176271	0.00183675	0.311463	20	0.78584
efficiency_r	psychencode_isoqtl	ENST00000503518.2_1	4	GRK4	rs2960306	T	G	0.0398714	0.0164575	0.0154061	0.31225	20	0.78584
efficiency_r	psychencode_isoqtl	ENST00000639368.1_1	12	AC006511.6	rs2024304	A	G	-0.0392361	0.0183515	0.0325145	0.313308	5	0.78584
efficiency_r	psychencode_isoqtl	ENST00000663112.1_1	19	ZNF582-AS1	rs764840056	CTT	C	-0.0418285	0.0182414	0.0218449	0.313719	11	0.78584
efficiency_r	psychencode_isoqtl	ENST00000648789.1_2	1	SLC9C2	rs12561796	T	C	-0.020226	0.00947156	0.0327242	0.314107	20	0.78584
efficiency_r	psychencode_isoqtl	ENST00000376811.5_3	9	NMRK1	rs3824348	T	A	-0.0229433	0.0108499	0.0344635	0.314423	20	0.78584
efficiency_r	psychencode_isoqtl	ENST00000642514.1_1	2	CCDC88A	rs11680143	A	T	-0.0761015	0.0336627	0.0237773	0.317049	20	0.78584
efficiency_r	psychencode_isoqtl	ENST00000425847.6_2	3	MRPL3	rs12637256	G	A	0.0639813	0.0214085	0.00280263	0.317477	10	0.78584
efficiency_r	psychencode_isoqtl	ENST00000454495.6_1	3	KLHL24	rs56726778	G	A	-0.0558017	0.0226645	0.0138135	0.318985	20	0.78584
efficiency_r	psychencode_isoqtl	ENST00000509624.1_1	5	KIF2A	rs34685211	A	AT	0.0664557	0.0313409	0.0339713	0.320425	20	0.78584
efficiency_r	psychencode_isoqtl	ENST00000424890.1_2	21	AP001626.1	rs11700952	T	C	-0.0450252	0.0157709	0.0043042	0.323245	18	0.78584
efficiency_r	psychencode_isoqtl	ENST00000495452.5_1	3	MLF1	rs13315529	A	G	-0.0505339	0.0234656	0.0312767	0.32487	20	0.78584
efficiency_r	psychencode_isoqtl	ENST00000451791.7_3	8	PENK	rs952685	A	G	-0.0503317	0.0188933	0.00772177	0.327567	19	0.78584
efficiency_r	psychencode_isoqtl	ENST00000661332.1_2	5	BASP1-AS1	rs13178413	A	G	-0.0151945	0.0076712	0.0476222	0.328612	20	0.78584
efficiency_r	psychencode_isoqtl	ENST00000261537.6_1	18	MIB1	rs1046936	C	T	0.225316	0.105469	0.0326526	0.329299	12	0.78584
efficiency_r	psychencode_isoqtl	ENST00000578273.5_2	17	DCXR	rs72861774	G	A	0.0405516	0.0189633	0.032482	0.329908	11	0.78584
efficiency_r	psychencode_isoqtl	ENST00000556431.1_1	14	SIVA1	rs10142660	T	G	-0.0302525	0.014869	0.041891	0.330604	16	0.78584
efficiency_r	psychencode_isoqtl	ENST00000458355.1_4	2	ORMDL1	rs1233299	C	A	-0.0387311	0.0197489	0.0498586	0.332045	17	0.78584
efficiency_r	psychencode_isoqtl	ENST00000514254.3_3	12	DNAH10OS	rs10846580	C	T	-0.0795588	0.0362985	0.0283944	0.337584	20	0.78584
efficiency_r	psychencode_isoqtl	ENST00000471258.1_1	7	AC018638.2	rs2402923	A	G	-0.0744056	0.030357	0.0142452	0.339148	20	0.78584
efficiency_r	psychencode_isoqtl	ENST00000260952.9_3	2	ASNSD1	rs1233299	C	A	-0.0551102	0.0274323	0.0445423	0.342386	20	0.78584
efficiency_r	psychencode_isoqtl	ENST00000556976.1_1	14	TTLL5	rs17103645	C	T	-0.0575784	0.0224466	0.0103137	0.343115	13	0.78584
efficiency_r	psychencode_isoqtl	ENST00000606555.1_1	8	AC026979.3	rs66737526	C	T	-0.0398763	0.0191006	0.0368247	0.343322	20	0.78584
efficiency_r	psychencode_isoqtl	ENST00000636114.1_1	1	CD46	rs11370836	C	CA	0.0260057	0.0113706	0.0221903	0.343438	20	0.78584
efficiency_r	psychencode_isoqtl	ENST00000296511.10_3	4	ANXA5	rs73844249	A	C	-0.0432843	0.0197122	0.0281052	0.343723	20	0.78584
efficiency_r	psychencode_isoqtl	ENST00000588113.1_1	19	AC008752.4	rs67031961	C	T	0.0653369	0.0241299	0.00677485	0.344488	14	0.78584
efficiency_r	psychencode_isoqtl	ENST00000577286.5_2	17	DCXR	rs72861774	G	A	0.0483231	0.0224391	0.0312775	0.346702	17	0.78584
efficiency_r	psychencode_isoqtl	ENST00000609491.1_1	2	AC064836.2	rs147851075	G	A	-0.0431682	0.0219921	0.0496584	0.346979	11	0.78584
efficiency_r	psychencode_isoqtl	ENST00000474612.1_2	6	NOTCH4	rs2071277	C	T	-0.0372993	0.0173022	0.0311027	0.347162	20	0.78584
efficiency_r	psychencode_isoqtl	ENST00000473322.1_1	3	CCDC66	rs6791987	T	C	-0.0313624	0.0157954	0.0470842	0.354566	20	0.78584
efficiency_r	psychencode_isoqtl	ENST00000510769.5_2	3	NEK11	rs67102245	A	G	-0.058181	0.020436	0.00441359	0.356045	19	0.78584
efficiency_r	psychencode_isoqtl	ENST00000454652.6_1	3	KLHL24	rs71318332	A	G	0.0220584	0.00777461	0.00455069	0.357402	20	0.78584
efficiency_r	psychencode_isoqtl	ENST00000431759.5_1	1	SLC2A1-AS1	rs17387886	C	G	-0.0323835	0.0155128	0.0368394	0.357481	11	0.78584
efficiency_r	psychencode_isoqtl	ENST00000669834.1_1	11	LINC02696	rs12418562	C	G	0.0209927	0.0104568	0.0446886	0.359565	20	0.78584
efficiency_r	psychencode_isoqtl	ENST00000589759.1_1	17	ATP6V0A1	rs12453975	T	G	-0.0433344	0.0168578	0.0101526	0.360224	20	0.78584
efficiency_r	psychencode_isoqtl	ENST00000606794.1_1	11	APLNR	rs3082163	T	TTA	0.0926711	0.0312779	0.0030482	0.362931	13	0.78584
efficiency_r	psychencode_isoqtl	ENST00000521153.1_2	8	PENK	rs952685	A	G	-0.0535219	0.0205659	0.00925575	0.365208	12	0.78584
efficiency_r	psychencode_isoqtl	ENST00000519554.5_2	8	PCMTD1	rs756229762	TATC	T	0.0570044	0.0288641	0.0482769	0.367975	13	0.78584
efficiency_r	psychencode_isoqtl	ENST00000435363.7_3	6	C4B	rs1150757	A	G	0.0174015	0.00781671	0.0260015	0.374339	20	0.78584
efficiency_r	psychencode_isoqtl	ENST00000659285.1_2	5	AC025449.2	rs7712984	C	T	-0.0485954	0.0243263	0.0457551	0.374798	20	0.78584
efficiency_r	psychencode_isoqtl	ENST00000389413.7_4	7	PTPRN2	rs4075738	C	G	0.027327	0.0135669	0.0439838	0.378189	19	0.78584
efficiency_r	psychencode_isoqtl	ENST00000366847.9_2	6	FGFR1OP	rs2038580	T	A	0.0344552	0.0167783	0.0400191	0.378963	20	0.78584
efficiency_r	psychencode_isoqtl	ENST00000454487.6_2	4	RNF212	rs606293	A	G	0.0436135	0.0159469	0.00623962	0.382498	20	0.78584
efficiency_r	psychencode_isoqtl	ENST00000238738.9_2	2	RHOQ	rs12986653	A	G	0.091217	0.0340815	0.00744085	0.382559	20	0.78584
efficiency_r	psychencode_isoqtl	ENST00000565700.1_2	16	ATP2C2-AS1	rs427445	G	C	-0.0370349	0.0131391	0.00482206	0.384687	20	0.78584
efficiency_r	psychencode_isoqtl	ENST00000264638.9_2	17	CNTNAP1	rs8075910	T	G	-0.115927	0.0432119	0.00730165	0.385752	18	0.78584
efficiency_r	psychencode_isoqtl	ENST00000549419.6_3	12	CNOT2-DT	rs75995274	A	G	0.0229968	0.0105895	0.029882	0.386436	20	0.78584
efficiency_r	psychencode_isoqtl	ENST00000493682.6_2	6	COL9A1	rs72924908	A	G	-0.0340059	0.015813	0.0315149	0.386541	20	0.78584
efficiency_r	psychencode_isoqtl	ENST00000491306.6_2	2	RPL37A	rs10445818	G	A	-0.0767336	0.0348064	0.0274832	0.386798	13	0.78584
efficiency_r	psychencode_isoqtl	ENST00000416191.2_3	10	AL391684.1	rs3763793	G	A	-0.0481566	0.0236897	0.0420722	0.387583	20	0.78584
efficiency_r	psychencode_isoqtl	ENST00000257765.9_2	6	KHDC1	rs62438243	C	T	-0.0586887	0.0209821	0.00515658	0.390547	15	0.78584
efficiency_r	psychencode_isoqtl	ENST00000496686.1_1	9	COL15A1	rs928522	T	C	0.0270095	0.0124056	0.029466	0.391905	20	0.78584
efficiency_r	psychencode_isoqtl	ENST00000491767.6_2	3	MLF1	rs9875043	A	G	0.058468	0.022247	0.00858573	0.393019	20	0.78584
efficiency_r	psychencode_isoqtl	ENST00000533781.1_2	11	THYN1	rs57534561	C	G	-0.038677	0.0183633	0.0351857	0.393021	11	0.78584
efficiency_r	psychencode_isoqtl	ENST00000657857.1_2	4	AC104596.1	rs4594668	T	A	0.0525097	0.0181388	0.00379307	0.393328	20	0.78584
efficiency_r	psychencode_isoqtl	ENST00000373323.8_1	20	DHX35	rs6028234	C	A	-0.0339322	0.014876	0.0225483	0.393821	20	0.78584
efficiency_r	psychencode_isoqtl	ENST00000559552.1	15	RP11-152F13.7	rs62013462	C	T	-0.0602784	0.023088	0.00903277	0.396773	20	0.78584
efficiency_r	psychencode_isoqtl	ENST00000581448.5_2	17	PLEKHM1	rs647483	T	C	0.0236679	0.011926	0.047193	0.396871	5	0.78584
efficiency_r	psychencode_isoqtl	ENST00000521840.1_1	8	NDUFAF6	rs13248607	G	T	0.0568175	0.0264176	0.0314967	0.397769	20	0.78584
efficiency_r	psychencode_isoqtl	ENST00000330828.3_2	12	C12orf60	rs10744078	G	T	-0.0439387	0.0164141	0.00743097	0.397987	20	0.78584
efficiency_r	psychencode_isoqtl	ENST00000305560.11_2	15	SPATA5L1	rs7494956	C	T	-0.0340604	0.0164543	0.0384523	0.398462	20	0.78584
efficiency_r	psychencode_isoqtl	ENST00000316170.8_3	6	GCNT2	rs12660274	T	G	-0.0868718	0.0427115	0.0419598	0.40057	8	0.78584
efficiency_r	psychencode_isoqtl	ENST00000434006.2_2	3	SPINK8	rs71323396	G	T	0.0294104	0.0132676	0.0266425	0.40246	20	0.78584
efficiency_r	psychencode_isoqtl	ENST00000398163.6_2	14	CCNB1IP1	rs45451995	A	C	-0.0644663	0.0204728	0.001639	0.403562	9	0.78584
efficiency_r	psychencode_isoqtl	ENST00000589505.5_2	17	PSMC3IP	rs8075910	T	G	-0.0375338	0.0132603	0.00464709	0.404484	20	0.78584
efficiency_r	psychencode_isoqtl	ENST00000556393.1_2	14	L2HGDH	rs10136539	T	C	-0.0348859	0.0177919	0.0499054	0.404763	20	0.78584
efficiency_r	psychencode_isoqtl	ENST00000607222.1_2	1	AL691432.2	rs28662991	C	T	-0.0963563	0.0451	0.0326384	0.40503	20	0.78584
efficiency_r	psychencode_isoqtl	ENST00000590055.1_2	18	AP001269.2	rs4239303	C	A	-0.0306595	0.014116	0.0298577	0.405867	20	0.78584
efficiency_r	psychencode_isoqtl	ENST00000648084.1_2	11	MIR100HG	rs4127501	T	C	0.0485486	0.0221836	0.0286341	0.407396	13	0.78584
efficiency_r	psychencode_isoqtl	ENST00000506530.5_1	4	MAEA	rs2878567	C	T	0.0848439	0.0423135	0.0449493	0.408339	20	0.78584
efficiency_r	psychencode_isoqtl	ENST00000658099.1_1	1	FLG-AS1	rs1552994	G	A	0.0189419	0.00836332	0.0235204	0.409409	15	0.78584
efficiency_r	psychencode_isoqtl	ENST00000671025.1_1	10	LINC01515	rs75351926	T	C	-0.0244945	0.0121195	0.0432717	0.409663	17	0.78584
efficiency_r	psychencode_isoqtl	ENST00000499178.2_1	4	AP002026.1	rs13107558	A	C	0.0436363	0.0195817	0.0258527	0.409699	13	0.78584
efficiency_r	psychencode_isoqtl	ENST00000494004.1_2	3	ADAMTS9	rs7617452	C	T	-0.0511933	0.0221732	0.0209553	0.410136	9	0.78584
efficiency_r	psychencode_isoqtl	ENST00000587078.1_1	17	AC091132.4	rs9910284	T	C	0.036754	0.0144164	0.0107887	0.410558	19	0.78584
efficiency_r	psychencode_isoqtl	ENST00000508331.1_3	5	ENC1	rs11405742	A	AT	-0.0293198	0.0140647	0.0371026	0.410863	12	0.78584
efficiency_r	psychencode_isoqtl	ENST00000649628.1_1	8	AC026979.4	rs66737526	C	T	-0.0446144	0.021126	0.0347015	0.412356	20	0.78584
efficiency_r	psychencode_isoqtl	ENST00000442415.7_4	3	RAF1	rs904452	G	A	-0.0203527	0.00879234	0.0206231	0.414244	20	0.78584
efficiency_r	psychencode_isoqtl	ENST00000269980.7_2	19	BCKDHA	rs749147328	CCAGA	C	0.0749598	0.0344564	0.0295927	0.415111	8	0.78584
efficiency_r	psychencode_isoqtl	ENST00000508895.5_2	4	SNCA	rs1812923	A	C	0.042911	0.0173331	0.0132986	0.415195	20	0.78584
efficiency_r	psychencode_isoqtl	ENST00000586411.1_2	17	AC091132.5	rs448830	A	G	-0.0188652	0.00940763	0.0449297	0.419201	6	0.78584
efficiency_r	psychencode_isoqtl	ENST00000303586.11_1	19	ZNF30	rs56093013	A	G	-0.0174603	0.00742834	0.0187483	0.421984	20	0.78584
efficiency_r	psychencode_isoqtl	ENST00000582557.5_1	17	SUZ12P1	rs8064686	T	C	0.0269026	0.0134735	0.0458567	0.423218	20	0.78584
efficiency_r	psychencode_isoqtl	ENST00000454212.1_1	3	ZNF589	rs3731555	A	G	-0.013132	0.00616429	0.0331434	0.424767	20	0.78584
efficiency_r	psychencode_isoqtl	ENST00000447569.6_1	1	EFCAB2	rs770120501	C	CA	0.0407275	0.0184129	0.026974	0.425217	20	0.78584
efficiency_r	psychencode_isoqtl	ENST00000370461.5_3	20	OGFR	rs6010749	T	C	0.0332595	0.0168499	0.0483974	0.427581	20	0.78584
efficiency_r	psychencode_isoqtl	ENST00000578209.5_1	17	MPRIP	rs4321246	C	G	-0.0648283	0.0255342	0.0111207	0.427746	12	0.78584
efficiency_r	psychencode_isoqtl	ENST00000594444.1_1	19	AC007292.1	rs9973266	A	G	-0.0338632	0.016254	0.0372169	0.429889	19	0.78584
efficiency_r	psychencode_isoqtl	ENST00000320996.14_2	22	PITPNB	rs117855993	A	G	0.046068	0.019685	0.0192701	0.429939	13	0.78584
efficiency_r	psychencode_isoqtl	ENST00000539761.5_4	12	CCDC92	rs1882491	C	T	-0.0193467	0.00979494	0.0482479	0.43105	20	0.78584
efficiency_r	psychencode_isoqtl	ENST00000564562.2_3	15	THSD4-AS1	rs629810	G	A	-0.0463382	0.0142082	0.00110872	0.433095	17	0.78584
efficiency_r	psychencode_isoqtl	ENST00000593635.1_1	19	ZNF730	rs771360	A	G	0.0468577	0.019103	0.0141712	0.440635	20	0.78584
efficiency_r	psychencode_isoqtl	ENST00000597761.7_2	19	ZNF730	rs34065031	A	ATGG	0.0296574	0.0111991	0.00809246	0.443587	20	0.78584
efficiency_r	psychencode_isoqtl	ENST00000652821.1_1	1	AC119673.3	rs1772159	A	G	-0.0118166	0.00559039	0.0345387	0.44483	20	0.78584
efficiency_r	psychencode_isoqtl	ENST00000506719.1	15	RP13-608F4.1	rs9920827	C	T	0.0221682	0.0081432	0.00648301	0.445316	20	0.78584
efficiency_r	psychencode_isoqtl	ENST00000484370.5_2	8	FGFR1	rs72630617	T	A	0.0442898	0.0165173	0.00733105	0.446274	16	0.78584
efficiency_r	psychencode_isoqtl	ENST00000606285.1_1	6	AL357054.4	rs67534780	T	TA	0.0656058	0.0238049	0.00585169	0.447564	15	0.78584
efficiency_r	psychencode_isoqtl	ENST00000487838.5_1	3	MLF1	rs6441214	A	C	-0.0360806	0.013316	0.00673697	0.447672	20	0.78584
efficiency_r	psychencode_isoqtl	ENST00000397515.6_1	16	UBE2I	rs8056919	T	C	-0.0274298	0.0104217	0.00848827	0.447792	18	0.78584
efficiency_r	psychencode_isoqtl	ENST00000656849.1_3	17	ARL17B	rs2732710	A	T	-0.0133069	0.00577978	0.021317	0.448097	9	0.78584
efficiency_r	psychencode_isoqtl	ENST00000489994.5_1	7	IFRD1	rs1024568	G	A	-0.0620676	0.030051	0.0388842	0.448699	8	0.78584
efficiency_r	psychencode_isoqtl	ENST00000544060.1_1	12	TDG	rs4135095	G	A	-0.0291103	0.0147086	0.0478013	0.44948	20	0.78584
efficiency_r	psychencode_isoqtl	ENST00000638174.1_2	19	AC092329.4	rs295361	C	T	-0.0557121	0.0212413	0.00872062	0.451066	20	0.78584
efficiency_r	psychencode_isoqtl	ENST00000416689.1_1	1	SLC2A1-AS1	rs17387886	C	G	-0.0345593	0.0164938	0.0361446	0.452037	11	0.78584
efficiency_r	psychencode_isoqtl	ENST00000502781.5_1	4	LSM6	rs62326848	G	A	0.0404272	0.0176167	0.021743	0.453555	20	0.78584
efficiency_r	psychencode_isoqtl	ENST00000562634.2_2	15	THSD4-AS1	rs17784837	T	C	-0.0451667	0.0183868	0.014031	0.455087	7	0.78584
efficiency_r	psychencode_isoqtl	ENST00000259460.12_1	9	RABEPK	rs11788700	A	G	-0.055776	0.0281984	0.0479301	0.460419	11	0.78584
efficiency_r	psychencode_isoqtl	ENST00000508179.1_1	5	SNHG18	rs1614229	T	A	0.0576694	0.0174916	0.00097734	0.462257	20	0.78584
efficiency_r	psychencode_isoqtl	ENST00000606526.1	11	SNORD14A	rs71469371	A	C	-0.0395531	0.0154864	0.0106479	0.462527	10	0.78584
efficiency_r	psychencode_isoqtl	ENST00000332912.3_3	1	SPATA45	rs34605292	G	A	-0.0307226	0.0139381	0.0275086	0.463424	20	0.78584
efficiency_r	psychencode_isoqtl	ENST00000497969.6_1	17	SUZ12P1	rs9892599	T	C	0.0385586	0.0195804	0.0489243	0.463902	20	0.78584
efficiency_r	psychencode_isoqtl	ENST00000426643.1_2	6	TSBP1-AS1	rs9469094	C	G	0.0384834	0.0190326	0.0431796	0.467462	11	0.78584
efficiency_r	psychencode_isoqtl	ENST00000545654.5_2	11	FAM76B	rs518919	C	G	0.0488962	0.0228066	0.0320371	0.467904	18	0.78584
efficiency_r	psychencode_isoqtl	ENST00000640838.1_2	19	AC092329.4	rs769117961	C	CAT	-0.0841582	0.03357	0.0121779	0.468484	14	0.78584
efficiency_r	psychencode_isoqtl	ENST00000646038.1_2	11	TRIM66	rs7123653	C	A	-0.0368296	0.016317	0.0239995	0.469955	20	0.78584
efficiency_r	psychencode_isoqtl	ENST00000439785.5_1	19	ZNF30	rs56093013	A	G	0.0162266	0.0068963	0.0186257	0.472745	20	0.78584
efficiency_r	psychencode_isoqtl	ENST00000590450.5_2	17	WBP2	rs2290771	G	A	0.0230401	0.0107636	0.0323093	0.473228	20	0.78584
efficiency_r	psychencode_isoqtl	ENST00000445097.2_2	1	FLG-AS1	rs12733173	T	C	0.0204166	0.00882594	0.0207089	0.475121	13	0.78584
efficiency_r	psychencode_isoqtl	ENST00000426161.6_3	1	FLVCR1-DT	rs2279692	T	C	-0.0218952	0.00974444	0.0246434	0.475379	20	0.78584
efficiency_r	psychencode_isoqtl	ENST00000261304.7_4	14	GALC	rs80053959	A	T	-0.0187328	0.00886794	0.0346508	0.475479	20	0.78584
efficiency_r	psychencode_isoqtl	ENST00000662729.1_2	11	AL358944.1	rs12800124	G	A	-0.0167578	0.0073362	0.0223557	0.475484	20	0.78584
efficiency_r	psychencode_isoqtl	ENST00000473045.5_3	3	KLHL24	rs16857954	G	A	0.052661	0.0203438	0.00963816	0.47637	20	0.78584
efficiency_r	psychencode_isoqtl	ENST00000258457.7_2	2	C2orf49	rs55772482	A	G	-0.0831453	0.0348908	0.0171714	0.476681	6	0.78584
efficiency_r	psychencode_isoqtl	ENST00000345264.10_3	10	RSU1	rs780635	C	T	-0.0316412	0.0126042	0.0120606	0.478001	19	0.78584
efficiency_r	psychencode_isoqtl	ENST00000354619.10_3	1	ERO1B	rs2812473	G	A	-0.0524733	0.0214125	0.0142622	0.480213	20	0.78584
efficiency_r	psychencode_isoqtl	ENST00000403747.6_1	16	UBE2I	rs8056919	T	C	0.0515815	0.0198578	0.00938926	0.482975	9	0.78584
efficiency_r	psychencode_isoqtl	ENST00000656452.1_1	1	AC119673.3	rs1772159	A	G	-0.0111253	0.00525481	0.0342465	0.483874	20	0.78584
efficiency_r	psychencode_isoqtl	ENST00000589096.1_1	19	CCDC130	rs6511887	A	G	-0.0630586	0.0247131	0.0107222	0.484528	8	0.78584
efficiency_r	psychencode_isoqtl	ENST00000534436.1_1	11	MRPS36P4	rs12283162	G	A	0.0358669	0.0159017	0.0240991	0.484775	13	0.78584
efficiency_r	psychencode_isoqtl	ENST00000633867.1_1	17	MYO15B	rs736522	T	G	0.0430199	0.0190687	0.0240678	0.485084	15	0.78584
efficiency_r	psychencode_isoqtl	ENST00000422124.1_3	1	BX284668.5	rs12217103	T	A	0.0732214	0.0253303	0.00384433	0.485611	12	0.78584
efficiency_r	psychencode_isoqtl	ENST00000304330.9_4	15	RPAP1	rs2297380	T	C	0.0427833	0.0213049	0.0446283	0.487005	20	0.78584
efficiency_r	psychencode_isoqtl	ENST00000623833.1_1	19	AC005336.3	rs4807998	G	A	0.0294482	0.0141884	0.0379394	0.487072	20	0.78584
efficiency_r	psychencode_isoqtl	ENST00000598902.6_4	10	LINC01515	rs75351926	T	C	-0.0303859	0.0151119	0.0443539	0.487539	8	0.78584
efficiency_r	psychencode_isoqtl	ENST00000450885.2_1	7	AC018638.5	rs6945126	G	A	-0.0569261	0.0226766	0.0120612	0.487559	20	0.78584
efficiency_r	psychencode_isoqtl	ENST00000668755.1_1	11	LINC02696	rs12418562	C	G	0.0189004	0.00936901	0.0436606	0.487941	20	0.78584
efficiency_r	psychencode_isoqtl	ENST00000333279.3_3	1	ANKRD45	rs12561796	T	C	0.0520326	0.0247571	0.0355777	0.488449	20	0.78584
efficiency_r	psychencode_isoqtl	ENST00000589888.5_1	19	ZNF582-AS1	rs764840056	CTT	C	-0.0443966	0.0192106	0.0208299	0.489529	17	0.78584
efficiency_r	psychencode_isoqtl	ENST00000530013.5_2	11	FBXO3	rs831603	A	G	0.0800458	0.0341327	0.0190202	0.492873	20	0.78584
efficiency_r	psychencode_isoqtl	ENST00000400100.5_1	15	SNRPN	rs56684653	A	G	0.0424387	0.0181336	0.0192662	0.495762	10	0.78584
efficiency_r	psychencode_isoqtl	ENST00000638275.1_3	17	KANSL1	rs199457	T	C	-0.0225561	0.0107749	0.0363132	0.49591	8	0.78584
efficiency_r	psychencode_isoqtl	ENST00000354883.10_1	3	SLC25A26	rs7618284	C	G	-0.0545666	0.0233971	0.0196902	0.496302	20	0.78584
efficiency_r	psychencode_isoqtl	ENST00000599195.1_1	19	ZNF730	rs745633576	TCTTA	T	0.0356749	0.0142048	0.012023	0.4977	20	0.78584
efficiency_r	psychencode_isoqtl	ENST00000298832.14_2	14	TTLL5	rs2241442	G	A	0.071508	0.028774	0.0129493	0.49844	15	0.78584
efficiency_r	psychencode_isoqtl	ENST00000524107.5_3	8	TRIQK	rs16915402	A	G	-0.0555274	0.0269229	0.0391638	0.501091	12	0.78584
efficiency_r	psychencode_isoqtl	ENST00000229563.6_2	6	TMEM14C	rs1045911	C	A	0.0602466	0.0251379	0.0165459	0.505263	4	0.78584
efficiency_r	psychencode_isoqtl	ENST00000392903.3_6	10	SHTN1	rs10787738	T	C	-0.172033	0.0584867	0.00326724	0.505395	20	0.78584
efficiency_r	psychencode_isoqtl	ENST00000670773.1_1	1	AC119673.3	rs1772159	A	G	-0.0108443	0.00511999	0.0341727	0.505861	20	0.78584
efficiency_r	psychencode_isoqtl	ENST00000513235.2_3	5	AC008840.1	rs780861811	AAC	A	-0.0617813	0.0266269	0.020327	0.507082	12	0.78584
efficiency_r	psychencode_isoqtl	ENST00000639099.1_2	17	KANSL1	rs56240566	C	A	-0.0169205	0.00851655	0.0469465	0.508376	7	0.78584
efficiency_r	psychencode_isoqtl	ENST00000512493.5_2	5	RPS23	rs59276096	A	G	-0.106095	0.0462387	0.0217615	0.509286	16	0.78584
efficiency_r	psychencode_isoqtl	ENST00000653906.1_1	1	AC119673.3	rs1772159	A	G	-0.0111451	0.00526543	0.0342884	0.510357	20	0.78584
efficiency_r	psychencode_isoqtl	ENST00000259457.8_3	9	PSMB7	rs2236386	C	G	0.106556	0.041472	0.0101886	0.51288	20	0.78584
efficiency_r	psychencode_isoqtl	ENST00000369713.10_3	10	GSTO1	rs1992773	G	C	0.0665835	0.0262419	0.0111711	0.513702	19	0.78584
efficiency_r	psychencode_isoqtl	ENST00000523051.5_2	8	PENK	rs952685	A	G	-0.0471363	0.0176916	0.0077141	0.514808	20	0.78584
efficiency_r	psychencode_isoqtl	ENST00000544798.2_2	12	CCDC92	rs7132655	C	G	-0.034807	0.0159843	0.0294379	0.516075	20	0.78584
efficiency_r	psychencode_isoqtl	ENST00000557203.1_1	14	DCAF4	rs4903080	G	A	0.0460555	0.0216325	0.0332549	0.51636	20	0.78584
efficiency_r	psychencode_isoqtl	ENST00000436821.1_2	19	ZNF443	rs58556648	G	C	-0.0224008	0.0105266	0.0333362	0.516391	19	0.78584
efficiency_r	psychencode_isoqtl	ENST00000398275.4_1	17	KANSL1-AS1	rs448830	A	G	-0.0103946	0.00514384	0.0433029	0.51795	7	0.78584
efficiency_r	psychencode_isoqtl	ENST00000660500.1_2	7	AC091729.3	rs748928452	ACAG	A	-0.0901297	0.0290728	0.00193432	0.527026	20	0.78584
efficiency_r	psychencode_isoqtl	ENST00000269318.9_2	17	CCDC40	rs3764439	T	G	0.0391905	0.0131273	0.00283197	0.527369	20	0.78584
efficiency_r	psychencode_isoqtl	ENST00000638902.1_2	17	KANSL1	rs2732709	C	T	-0.0191891	0.00835786	0.0216796	0.527734	9	0.78584
efficiency_r	psychencode_isoqtl	ENST00000368007.8_1	1	NIT1	rs77188370	A	C	-0.0563416	0.023629	0.0171057	0.52833	7	0.78584
efficiency_r	psychencode_isoqtl	ENST00000500358.6_1	4	AP002026.1	rs200767576	CA	C	0.0386349	0.0188866	0.0407929	0.530109	20	0.78584
efficiency_r	psychencode_isoqtl	ENST00000470820.1_1	1	UCK2	rs2241965	A	G	-0.0643489	0.0285924	0.0244134	0.530872	11	0.78584
efficiency_r	psychencode_isoqtl	ENST00000562190.1_1	15	PIAS1	rs66740839	A	G	0.037644	0.0183732	0.040476	0.531206	14	0.78584
efficiency_r	psychencode_isoqtl	ENST00000592722.1_2	19	MIER2	rs72984446	G	A	-0.0949432	0.0332389	0.00428495	0.531209	16	0.78584
efficiency_r	psychencode_isoqtl	ENST00000481126.1_1	3	KLHL24	rs71318332	A	G	0.0435421	0.0159657	0.00638675	0.532043	20	0.78584
efficiency_r	psychencode_isoqtl	ENST00000533430.5_1	11	BBS1	rs28414721	T	G	-0.0512937	0.0243581	0.0352203	0.532208	11	0.78584
efficiency_r	psychencode_isoqtl	ENST00000555030.5_2	14	ATP5MPL	rs113129325	T	G	-0.0206011	0.0104441	0.048552	0.536147	17	0.78584
efficiency_r	psychencode_isoqtl	ENST00000270139.8_2	21	IFNAR1	rs17875807	A	G	0.0627779	0.0313575	0.0452845	0.537491	13	0.78584
efficiency_r	psychencode_isoqtl	ENST00000586527.1_1	17	UNK	rs5822105	gaussian_curvature	G	-0.043249	0.0178096	0.015165	0.53837	20	0.78584
efficiency_r	psychencode_isoqtl	ENST00000645134.1_1	6	TSBP1-AS1	rs9469094	C	G	0.0351822	0.0174102	0.0433023	0.539352	11	0.78584
efficiency_r	psychencode_isoqtl	ENST00000639356.1_2	17	KANSL1	rs2732709	C	T	-0.0136626	0.00594656	0.0215867	0.541752	9	0.78584
efficiency_r	psychencode_isoqtl	ENST00000496930.5_1	17	LRRC37A	rs2696692	T	C	-0.0173733	0.00799115	0.0297003	0.543063	9	0.78584
efficiency_r	psychencode_isoqtl	ENST00000508840.1_1	8	HSPA8P11	rs61621868	G	T	-0.032927	0.0159952	0.0395363	0.546577	20	0.78584
efficiency_r	psychencode_isoqtl	ENST00000554225.1_1	14	AC016526.2	rs5809752	C	cortical_thickness	0.038378	0.0181478	0.0344517	0.547885	13	0.78584
efficiency_r	psychencode_isoqtl	ENST00000397902.6_2	19	ZNF846	rs11085311	A	G	0.101521	0.0364785	0.00538523	0.548754	5	0.78584
efficiency_r	psychencode_isoqtl	ENST00000599590.5_1	19	SELENOW	rs55900507	C	T	-0.0493868	0.0206345	0.0166925	0.550026	9	0.78584
efficiency_r	psychencode_isoqtl	ENST00000671105.1_1	4	AP002026.1	rs13107558	A	C	0.0244393	0.0102472	0.0170807	0.554964	20	0.78584
efficiency_r	psychencode_isoqtl	ENST00000361278.7_3	7	TBRG4	rs4720490	A	G	0.0476922	0.0221919	0.0316276	0.555012	20	0.78584
efficiency_r	psychencode_isoqtl	ENST00000485661.1_1	7	NOM1	rs13221861	G	A	0.0545489	0.0261209	0.0367683	0.555804	14	0.78584
efficiency_r	psychencode_isoqtl	ENST00000478951.6_2	3	TAGLN3	rs2292583	T	A	-0.116259	0.0544796	0.0328437	0.555986	5	0.78584
efficiency_r	psychencode_isoqtl	ENST00000549827.1_1	12	MARS1	rs703838	G	C	0.056231	0.027894	0.0438122	0.556452	4	0.78584
efficiency_r	psychencode_isoqtl	ENST00000360187.9_3	12	ZNF605	rs7968834	A	G	-0.0277481	0.0131714	0.0351442	0.556637	20	0.78584
efficiency_r	psychencode_isoqtl	ENST00000496861.5_1	1	NIT1	rs75372745	C	G	-0.0524131	0.0215116	0.0148299	0.556662	9	0.78584
efficiency_r	psychencode_isoqtl	ENST00000469141.6_3	1	THRAP3	rs55683137	C	G	0.0520411	0.0204324	0.0108657	0.557679	12	0.78584
efficiency_r	psychencode_isoqtl	ENST00000426837.6_2	3	MAP4	rs777014	C	T	-0.0838424	0.0352431	0.0173609	0.558826	20	0.78584
efficiency_r	psychencode_isoqtl	ENST00000322347.11_3	15	COX5A	rs62029217	T	C	0.0584807	0.0249232	0.0189542	0.563116	20	0.78584
efficiency_r	psychencode_isoqtl	ENST00000650501.1_2	17	AC126544.2	rs2732709	C	T	-0.0122508	0.00532493	0.0214117	0.563369	8	0.78584
efficiency_r	psychencode_isoqtl	ENST00000591271.5_1	17	LINC02210	rs17573607	A	G	-0.0217985	0.0107252	0.0421077	0.566237	5	0.78584
efficiency_r	psychencode_isoqtl	ENST00000521854.1_1	8	RPL23AP53	rs3008293	C	T	0.027151	0.011914	0.0226728	0.566554	20	0.78584
efficiency_r	psychencode_isoqtl	ENST00000648193.1_3	1	AL139142.2	rs114672592	T	C	-0.0416698	0.0202488	0.0396012	0.569541	20	0.78584
efficiency_r	psychencode_isoqtl	ENST00000541278.5_2	11	TRPT1	rs11608180	G	A	-0.0196738	0.0087859	0.0251397	0.571482	20	0.78584
efficiency_r	psychencode_isoqtl	ENST00000582986.5_2	17	PLEKHM1P1	rs2074181	C	A	0.0811186	0.0371149	0.0288445	0.573845	8	0.78584
efficiency_r	psychencode_isoqtl	ENST00000625025.1_1	4	AC097372.2	rs919482	T	C	0.0408054	0.0150904	0.00684972	0.579223	16	0.78584
efficiency_r	psychencode_isoqtl	ENST00000494066.1_2	9	NMRK1	rs11144225	T	A	-0.0222473	0.00859911	0.00967704	0.579695	20	0.78584
efficiency_r	psychencode_isoqtl	ENST00000595562.1_2	19	AC008758.5	rs28819482	C	T	0.0197516	0.00925202	0.0327738	0.582699	20	0.78584
efficiency_r	psychencode_isoqtl	ENST00000506997.2_2	5	SRP19	rs1093611	T	A	0.0821017	0.0365806	0.0248063	0.583387	12	0.78584
efficiency_r	psychencode_isoqtl	ENST00000638622.1_3	9	ZNF883	rs2104391	T	C	-0.0767185	0.0313602	0.0144304	0.58499	10	0.78584
efficiency_r	psychencode_isoqtl	ENST00000376808.8_2	9	NMRK1	rs11144225	T	A	-0.0240552	0.00932574	0.00989588	0.588702	20	0.78584
efficiency_r	psychencode_isoqtl	ENST00000535372.1_3	6	SOD2-OT1	rs4708844	A	G	0.0310988	0.0142835	0.029462	0.589251	20	0.78584
efficiency_r	psychencode_isoqtl	ENST00000542575.6_4	19	SLC1A5	rs3027956	C	G	-0.0919033	0.035067	0.00877263	0.591723	9	0.78584
efficiency_r	psychencode_isoqtl	ENST00000435805.6_2	10	ZNF37BP	rs158384	G	A	0.0450834	0.0218733	0.0392924	0.595662	20	0.78584
efficiency_r	psychencode_isoqtl	ENST00000587642.5_2	17	WBP2	rs2290771	G	A	0.0764996	0.0374299	0.0409723	0.596696	20	0.78584
efficiency_r	psychencode_isoqtl	ENST00000528261.1_2	11	NAP1L4	rs11024672	C	G	0.0525577	0.0246326	0.0328704	0.599572	12	0.78584
efficiency_r	psychencode_isoqtl	ENST00000579044.1	17	RN7SL656P	rs111976319	A	C	-0.0155099	0.00761176	0.0415871	0.60075	6	0.78584
efficiency_r	psychencode_isoqtl	ENST00000518226.1_1	18	MTCL1	rs632423	C	G	0.0249219	0.0126989	0.0497026	0.602737	20	0.78584
efficiency_r	psychencode_isoqtl	ENST00000482537.1_2	9	NMRK1	rs11144225	T	A	-0.0270847	0.0105781	0.0104534	0.603891	20	0.78584
efficiency_r	psychencode_isoqtl	ENST00000512944.6_2	5	EXOC3	rs6889494	T	C	0.0252345	0.0110025	0.0218178	0.604055	20	0.78584
efficiency_r	psychencode_isoqtl	ENST00000264954.5_3	4	GRPEL1	rs12502513	G	C	-0.0685806	0.0329654	0.0374906	0.604745	20	0.78584
efficiency_r	psychencode_isoqtl	ENST00000621870.4_2	17	GGA3	rs80212667	C	T	0.0416511	0.020569	0.0428729	0.6062	8	0.78584
efficiency_r	psychencode_isoqtl	ENST00000378406.5_3	9	CCDC107	rs7858447	G	A	-0.039591	0.019391	0.0411794	0.608035	14	0.78584
efficiency_r	psychencode_isoqtl	ENST00000581019.1_1	17	AC127024.2	rs9915566	A	G	0.0298847	0.0150914	0.0476763	0.609356	20	0.78584
efficiency_r	psychencode_isoqtl	ENST00000581612.1_1	17	MYO15B	rs736522	T	G	-0.0247782	0.0108457	0.0223358	0.610213	14	0.78584
efficiency_r	psychencode_isoqtl	ENST00000561233.1_2	15	LINS1	rs71405386	C	G	-0.0291198	0.0097201	0.00273693	0.613021	20	0.78584
efficiency_r	psychencode_isoqtl	ENST00000334464.7_3	10	PDZD8	rs363237	C	T	-0.0390444	0.0167075	0.0194424	0.615246	20	0.78584
efficiency_r	psychencode_isoqtl	ENST00000640078.1_4	2	AC096667.1	rs12992164	T	C	-0.0553641	0.0262858	0.0351837	0.61672	16	0.78584
efficiency_r	psychencode_isoqtl	ENST00000594054.5_1	10	LINC01515	rs55767730	G	A	-0.0320277	0.0157525	0.0420343	0.616902	6	0.78584
efficiency_r	psychencode_isoqtl	ENST00000593408.2	2	AC159540.1	rs10177368	C	G	0.0704517	0.0237996	0.00307438	0.61987	20	0.78584
efficiency_r	psychencode_isoqtl	ENST00000550219.1_1	9	NUP188	rs7048932	C	T	-0.0394252	0.0200459	0.0492121	0.620403	7	0.78584
efficiency_r	psychencode_isoqtl	ENST00000508878.5_3	5	LINC01184	rs10057122	C	T	0.04783	0.0235337	0.0421123	0.620783	9	0.78584
efficiency_r	psychencode_isoqtl	ENST00000600819.1_1	19	AC124856.1	rs34065031	A	ATGG	0.0443887	0.0170879	0.00938597	0.621116	20	0.78584
efficiency_r	psychencode_isoqtl	ENST00000527092.5_2	11	AP002748.4	rs7943327	C	G	0.0474077	0.0210748	0.0244805	0.623747	12	0.78584
efficiency_r	psychencode_isoqtl	ENST00000392350.7_2	2	ORMDL1	rs1233299	C	A	0.0231477	0.0114231	0.0427243	0.62581	20	0.78584
efficiency_r	psychencode_isoqtl	ENST00000589868.1_1	17	LINC02210	rs76475191	A	T	-0.0231658	0.0111536	0.0378032	0.627034	4	0.78584
efficiency_r	psychencode_isoqtl	ENST00000563989.1_1	14	AL138976.2	rs3548	G	A	0.0329641	0.0152033	0.0301417	0.627222	16	0.78584
efficiency_r	psychencode_isoqtl	ENST00000409519.5_2	2	ORMDL1	rs1233299	C	A	-0.0413921	0.0206651	0.0451775	0.628409	20	0.78584
efficiency_r	psychencode_isoqtl	ENST00000567535.5_1	15	SCAMP5	rs9672995	C	T	-0.04081	0.0173919	0.0189509	0.631068	20	0.78584
efficiency_r	psychencode_isoqtl	ENST00000522515.5_2	8	LSM1	rs61076607	A	G	-0.0588715	0.0208231	0.00469541	0.63122	12	0.78584
efficiency_r	psychencode_isoqtl	ENST00000550216.1_2	12	CNOT2-DT	rs78129473	A	G	0.0276919	0.0119361	0.0203406	0.631355	20	0.78584
efficiency_r	psychencode_isoqtl	ENST00000573759.1_1	17	MIS12	rs9913432	A	G	-0.0781924	0.0392807	0.046524	0.632412	6	0.78584
efficiency_r	psychencode_isoqtl	ENST00000520495.5_1	18	MTCL1	rs665310	T	C	0.0445517	0.0179412	0.0130206	0.635132	20	0.78584
efficiency_r	psychencode_isoqtl	ENST00000572253.5_1	17	CCDC40	rs75072716	T	C	0.0502314	0.0224942	0.0255435	0.635766	12	0.78584
efficiency_r	psychencode_isoqtl	ENST00000583950.1_1	17	SUZ12P1	rs7504112	C	T	-0.0427197	0.0189925	0.0244939	0.635835	20	0.78584
efficiency_r	psychencode_isoqtl	ENST00000367600.5_1	1	QSOX1	rs34430949	T	C	0.0629355	0.0268473	0.0190677	0.635925	9	0.78584
efficiency_r	psychencode_isoqtl	ENST00000545279.6_2	5	SMAD5	rs889013	A	C	-0.0215303	0.00852739	0.0115752	0.636757	20	0.78584
efficiency_r	psychencode_isoqtl	ENST00000296145.6_2	3	TDGF1	rs6769392	A	G	-0.0467269	0.0194201	0.0161236	0.638281	5	0.78584
efficiency_r	psychencode_isoqtl	ENST00000358187.2_2	10	ITPRIP	rs276213	A	G	0.0417492	0.0158549	0.00845836	0.638837	20	0.78584
efficiency_r	psychencode_isoqtl	ENST00000526570.5_2	8	FGFR1	rs2304000	G	C	0.093819	0.0319259	0.00329651	0.642211	19	0.78584
efficiency_r	psychencode_isoqtl	ENST00000582561.2_1	17	MYO15B	rs736522	T	G	0.0364574	0.0162568	0.0249231	0.643032	14	0.78584
efficiency_r	psychencode_isoqtl	ENST00000568718.5_2	15	AC091230.1	rs113362184	C	T	-0.0317818	0.016194	0.0496966	0.643525	20	0.78584
efficiency_r	psychencode_isoqtl	ENST00000436170.6_1	19	TMEM91	rs749147328	CCAGA	C	0.0440607	0.0204948	0.0315672	0.644009	7	0.78584
efficiency_r	psychencode_isoqtl	ENST00000468242.5_1	3	AC080013.1	rs16829365	A	G	-0.0793328	0.0290215	0.00626484	0.650552	14	0.78584
efficiency_r	psychencode_isoqtl	ENST00000440261.6_1	3	ZNF589	rs11713476	T	C	0.0292943	0.014606	0.0448946	0.654222	20	0.78584
efficiency_r	psychencode_isoqtl	ENST00000583740.5_1	17	LINC02210	rs35631660	G	A	-0.0236516	0.0112364	0.0352987	0.657558	5	0.78584
efficiency_r	psychencode_isoqtl	ENST00000333412.3_1	17	LRRC37A2	rs76475191	A	T	-0.0102906	0.00492826	0.03679	0.658099	4	0.78584
efficiency_r	psychencode_isoqtl	ENST00000040663.8_2	19	MRI1	rs73009852	T	C	0.030931	0.0116982	0.00819145	0.659055	8	0.78584
efficiency_r	psychencode_isoqtl	ENST00000257347.9_3	13	CARS2	rs2077891	T	A	-0.045156	0.0219482	0.0396488	0.659153	20	0.78584
efficiency_r	psychencode_isoqtl	ENST00000220931.11_3	8	NCALD	rs486496	T	C	0.022015	0.0111383	0.0480959	0.65933	20	0.78584
efficiency_r	psychencode_isoqtl	ENST00000642900.1_2	4	SRP72	rs6849183	C	T	-0.0808616	0.0332203	0.0149287	0.65955	18	0.78584
efficiency_r	psychencode_isoqtl	ENST00000520202.5_2	8	CCDC25	rs17385236	C	G	0.0812743	0.0306113	0.00792979	0.660648	12	0.78584
efficiency_r	psychencode_isoqtl	ENST00000473237.1_1	10	ZFYVE27	rs4919137	A	G	-0.0388336	0.0195322	0.0467907	0.661874	20	0.78584
efficiency_r	psychencode_isoqtl	ENST00000396113.5_2	8	NDUFAF6	rs4735336	T	G	0.0165677	0.00801385	0.0386978	0.663399	20	0.78584
efficiency_r	psychencode_isoqtl	ENST00000652088.1_2	9	CLCN3P1	rs10810309	C	T	0.0265412	0.0133229	0.0463541	0.668604	20	0.78584
efficiency_r	psychencode_isoqtl	ENST00000381585.8_2	2	C2orf50	rs7605804	T	C	0.109792	0.0414142	0.00802364	0.668809	14	0.78584
efficiency_r	psychencode_isoqtl	ENST00000445938.1_1	7	AC017116.1	rs4430012	G	C	0.039124	0.0197271	0.0473376	0.670023	12	0.78584
efficiency_r	psychencode_isoqtl	ENST00000656602.1_1	11	LINC02696	rs1868910	T	C	-0.0426632	0.0174206	0.0143249	0.671858	15	0.78584
efficiency_r	psychencode_isoqtl	ENST00000618637.1_2	16	NPIPB13	rs79512505	C	G	0.0310934	0.0149486	0.0375238	0.671995	12	0.78584
efficiency_r	psychencode_isoqtl	ENST00000419312.5_3	7	SUN1	rs59910530	A	G	-0.0357968	0.0178389	0.0447847	0.672741	20	0.78584
efficiency_r	psychencode_isoqtl	ENST00000301183.15_4	19	DMAC2	rs749147328	CCAGA	C	0.0172297	0.00764742	0.0242583	0.674566	12	0.78584
efficiency_r	psychencode_isoqtl	ENST00000480775.2_1	22	ADSL	rs17001863	G	A	-0.0298226	0.0142623	0.0365275	0.677388	17	0.78584
efficiency_r	psychencode_isoqtl	ENST00000518770.1_2	8	PENK	rs4571729	A	G	-0.052025	0.0195614	0.00782392	0.678696	12	0.78584
efficiency_r	psychencode_isoqtl	ENST00000465971.1_1	7	AC018638.4	rs2402923	A	G	-0.0896417	0.0363338	0.0136184	0.679288	20	0.78584
efficiency_r	psychencode_isoqtl	ENST00000274643.9_4	6	MYLK4	rs13216410	T	C	0.0421704	0.0204422	0.0391209	0.679865	13	0.78584
efficiency_r	psychencode_isoqtl	ENST00000516305.1	14	SNORA73	rs113525195	A	C	0.0347842	0.016134	0.0310871	0.680598	9	0.78584
efficiency_r	psychencode_isoqtl	ENST00000337478.3_3	10	ITPRIP	rs276226	C	T	0.0702259	0.0243136	0.00387285	0.680768	20	0.78584
efficiency_r	psychencode_isoqtl	ENST00000354611.9_3	2	TYW5	rs767042018	AATACAAAAAAAACTTG	A	0.0461092	0.0227753	0.0429158	0.682535	17	0.78584
efficiency_r	psychencode_isoqtl	ENST00000248879.8_3	22	DGCR6L	rs3890996	G	T	-0.0900608	0.0458261	0.0493828	0.685011	4	0.78584
efficiency_r	psychencode_isoqtl	ENST00000413225.5_3	1	NFASC	rs6697344	A	C	0.0607444	0.0257258	0.0182144	0.689827	12	0.78584
efficiency_r	psychencode_isoqtl	ENST00000607084.1_1	6	AL357054.3	rs67534780	T	TA	-0.0969158	0.0366083	0.00811208	0.690675	7	0.78584
efficiency_r	psychencode_isoqtl	ENST00000456993.6_2	9	ERCC6L2	rs76900204	C	T	-0.0456315	0.022301	0.0407399	0.691066	9	0.78584
efficiency_r	psychencode_isoqtl	ENST00000366788.8_2	1	STUM	rs10799353	A	G	-0.129492	0.0423833	0.00224872	0.691415	6	0.78584
efficiency_r	psychencode_isoqtl	ENST00000584585.1_2	17	PLEKHM1P1	rs2074181	C	A	0.0714789	0.0337432	0.0341479	0.696265	5	0.78584
efficiency_r	psychencode_isoqtl	ENST00000589834.1_2	17	WBP2	rs2290771	G	A	0.0248078	0.0115881	0.0322899	0.698069	20	0.78584
efficiency_r	psychencode_isoqtl	ENST00000579809.1_1	17	ENGASE	rs8075993	A	G	-0.0429008	0.0210285	0.0413373	0.698506	20	0.78584
efficiency_r	psychencode_isoqtl	ENST00000367137.4_3	1	SLC41A1	rs1772159	A	G	-0.0397402	0.0195918	0.0425181	0.700056	17	0.78584
efficiency_r	psychencode_isoqtl	ENST00000564878.5_1	16	SPIRE2	rs9927381	A	G	-0.0300097	0.0134118	0.0252497	0.700254	20	0.78584
efficiency_r	psychencode_isoqtl	ENST00000615734.1_2	18	AC090206.1	rs4081488	A	G	0.0650869	0.0281993	0.0209935	0.701872	12	0.78584
efficiency_r	psychencode_isoqtl	ENST00000406618.3_4	2	HS1BP3	rs1865678	T	C	0.0287565	0.0136449	0.0350753	0.705494	14	0.78584
efficiency_r	psychencode_isoqtl	ENST00000558650.1	15	RP11-152F13.3	rs1174543	T	C	-0.0513596	0.0197202	0.00920316	0.705572	20	0.78584
efficiency_r	psychencode_isoqtl	ENST00000533166.5_1	11	BANF1	rs2276132	A	G	-0.0221938	0.0085393	0.00934913	0.705701	20	0.78584
efficiency_r	psychencode_isoqtl	ENST00000318037.3_3	3	RNF168	rs73219649	C	T	0.060636	0.0243297	0.0126931	0.70706	14	0.78584
efficiency_r	psychencode_isoqtl	ENST00000532719.1_1	11	EMSY	rs61894512	T	G	0.0444129	0.0203706	0.0292393	0.708471	14	0.78584
efficiency_r	psychencode_isoqtl	ENST00000580220.2_1	17	LINC02210	rs62055933	A	G	-0.02521	0.0126656	0.0465439	0.709402	3	0.78584
efficiency_r	psychencode_isoqtl	ENST00000434792.1_1	10	ITPRIP-AS1	rs276209	C	T	-0.020215	0.0089532	0.0239548	0.711102	20	0.78584
efficiency_r	psychencode_isoqtl	ENST00000547547.1_2	12	AC078922.1	rs75995274	A	G	0.0354249	0.0171746	0.0391471	0.713377	20	0.78584
efficiency_r	psychencode_isoqtl	ENST00000360415.7_1	7	CRCP	rs80099234	A	G	-0.0363592	0.0182711	0.0465919	0.71601	10	0.78584
efficiency_r	psychencode_isoqtl	ENST00000574867.5_2	17	NUP88	rs2003466	A	T	-0.0593934	0.0252932	0.0188644	0.716746	20	0.78584
efficiency_r	psychencode_isoqtl	ENST00000447927.6_2	20	EIF6	rs932562	C	T	0.0440137	0.0180392	0.0146917	0.71909	20	0.78584
efficiency_r	psychencode_isoqtl	ENST00000422006.5_1	2	SSB	rs6750837	A	G	0.0835681	0.0396509	0.0350661	0.719214	20	0.78584
efficiency_r	psychencode_isoqtl	ENST00000562555.1_1	17	AC005829.1	rs199457	T	C	-0.0278299	0.0135817	0.0404551	0.719496	10	0.78584
efficiency_r	psychencode_isoqtl	ENST00000546362.5_1	19	TMEM91	rs749147328	CCAGA	C	-0.0396525	0.0184684	0.0317893	0.72172	7	0.78584
efficiency_r	psychencode_isoqtl	ENST00000594035.5_2	19	C19orf44	rs60161842	C	CAA	-0.0407458	0.0198968	0.0405745	0.721763	13	0.78584
efficiency_r	psychencode_isoqtl	ENST00000578070.5_1	17	SUZ12P1	rs56018041	A	G	-0.0334817	0.0167894	0.0461282	0.722451	20	0.78584
efficiency_r	psychencode_isoqtl	ENST00000567321.1_1	16	MEAK7	rs422918	A	C	-0.0694933	0.022734	0.0022371	0.723771	20	0.78584
efficiency_r	psychencode_isoqtl	ENST00000528504.5_1	8	DDHD2	rs2234555	A	C	-0.0722783	0.0262806	0.00595494	0.724603	12	0.78584
efficiency_r	psychencode_isoqtl	ENST00000580842.1_1	17	DND1P1	rs62054825	A	G	0.0175134	0.00863218	0.0424737	0.726714	6	0.78584
efficiency_r	psychencode_isoqtl	ENST00000515311.5_1	4	LSM6	rs6537403	C	A	-0.0461442	0.0180819	0.0107119	0.727906	17	0.78584
efficiency_r	psychencode_isoqtl	ENST00000435256.1_2	13	TPTE2P1	rs7332957	G	A	-0.0449441	0.0150139	0.002758	0.728429	20	0.78584
efficiency_r	psychencode_isoqtl	ENST00000583688.1_1	17	ADAP2	rs73277967	A	T	-0.0449484	0.0197818	0.0230737	0.731092	20	0.78584
efficiency_r	psychencode_isoqtl	ENST00000221943.13_3	19	DMAC2	rs749147328	CCAGA	C	-0.0231351	0.0102836	0.0244676	0.731157	11	0.78584
efficiency_r	psychencode_isoqtl	ENST00000398841.6_3	16	YPEL3	rs8060511	A	C	0.0286384	0.0133237	0.0316002	0.731676	20	0.78584
efficiency_r	psychencode_isoqtl	ENST00000468001.1_4	3	KLHL24	rs79584016	G	T	0.0762182	0.0264345	0.00393552	0.731999	19	0.78584
efficiency_r	psychencode_isoqtl	ENST00000262432.12_1	7	METTL2B	rs73463119	A	C	-0.0385597	0.0171987	0.0249604	0.735606	20	0.78584
efficiency_r	psychencode_isoqtl	ENST00000315013.9_1	5	EXOC3	rs2230437	T	C	-0.0233024	0.010592	0.027807	0.737693	20	0.78584
efficiency_r	psychencode_isoqtl	ENST00000600133.1_1	12	AC063950.1	rs7975097	C	A	-0.042584	0.0163819	0.00933719	0.73815	20	0.78584
efficiency_r	psychencode_isoqtl	ENST00000326391.6_2	7	POLR2J4	rs112784301	A	G	0.039501	0.0161522	0.0144631	0.740781	20	0.78584
efficiency_r	psychencode_isoqtl	ENST00000263212.10_4	22	PPM1F	rs6000067	T	C	0.106645	0.0504833	0.0346453	0.743264	20	0.78584
efficiency_r	psychencode_isoqtl	ENST00000570311.1_1	17	LRRC37A17P	rs2429444	T	C	0.02539	0.0124001	0.0406032	0.748841	7	0.78584
efficiency_r	psychencode_isoqtl	ENST00000438807.7_2	19	DMAC2	rs749147328	CCAGA	C	0.0142373	0.00629544	0.0237272	0.750687	12	0.78584
efficiency_r	psychencode_isoqtl	ENST00000587979.1_1	19	ZNF582-AS1	rs764840056	CTT	C	-0.0488771	0.0219152	0.0257286	0.753049	12	0.78584
efficiency_r	psychencode_isoqtl	ENST00000320254.5_1	17	LRRC37A	rs199534	G	T	-0.0211123	0.0103494	0.0413547	0.755629	8	0.78584
efficiency_r	psychencode_isoqtl	ENST00000379638.9_3	5	REEP5	rs2545156	G	A	-0.140594	0.0669085	0.0356163	0.75706	20	0.78584
efficiency_r	psychencode_isoqtl	ENST00000392349.9_3	2	ORMDL1	rs1233299	C	A	0.0368057	0.0186598	0.048557	0.760301	20	0.78584
efficiency_r	psychencode_isoqtl	ENST00000656495.1_2	12	CNOT2-DT	rs79237130	A	T	0.0447952	0.0200642	0.0255761	0.762491	20	0.78584
efficiency_r	psychencode_isoqtl	ENST00000282869.11_3	7	ZNF117	rs757457490	GAATAC	G	-0.0836947	0.031371	0.00763268	0.763483	20	0.78584
efficiency_r	psychencode_isoqtl	ENST00000639375.1_2	17	KANSL1	rs60521849	A	G	0.0678578	0.0284088	0.0169117	0.764219	12	0.78584
efficiency_r	psychencode_isoqtl	ENST00000534599.5_1	11	RPL27A	rs61875926	G	C	-0.0156603	0.00765328	0.0407344	0.765283	20	0.78584
efficiency_r	psychencode_isoqtl	ENST00000599030.1_2	4	AC107464.1	rs3891250	T	G	0.0359213	0.0129299	0.00546677	0.76831	20	0.78584
efficiency_r	psychencode_isoqtl	ENST00000426905.7_4	17	ELAC2	rs55752919	G	A	0.0681961	0.0257957	0.00820038	0.771456	14	0.78584
efficiency_r	psychencode_isoqtl	ENST00000304337.3_3	4	TIGD4	rs6839480	G	A	-0.0504038	0.024407	0.03891	0.772032	19	0.78584
efficiency_r	psychencode_isoqtl	ENST00000605571.1_2	4	AC016773.2	rs62285134	T	C	0.0423378	0.0212739	0.0465765	0.772047	13	0.78584
efficiency_r	psychencode_isoqtl	ENST00000576629.5_1	17	LRRC37A2	rs62064431	A	C	0.0171951	0.00843218	0.0414274	0.775473	6	0.78584
efficiency_r	psychencode_isoqtl	ENST00000524376.1_2	11	MIR100HG	rs7121446	A	G	-0.105312	0.0431475	0.0146574	0.776855	6	0.78584
efficiency_r	psychencode_isoqtl	ENST00000580840.1_4	17	TEFM	rs55716382	T	C	0.0382565	0.0163029	0.018945	0.777705	20	0.78584
efficiency_r	psychencode_isoqtl	ENST00000568207.5_1	15	PPCDC	rs9672995	C	T	0.0627305	0.0283436	0.0268826	0.777808	9	0.78584
efficiency_r	psychencode_isoqtl	ENST00000593245.5_1	19	MRI1	rs62111893	T	G	0.0519595	0.0216928	0.0166093	0.778963	5	0.78584
efficiency_r	psychencode_isoqtl	ENST00000341712.8_1	17	MPRIP	rs59394251	C	G	-0.124728	0.051205	0.0148564	0.780546	4	0.78584
efficiency_r	psychencode_isoqtl	ENST00000590641.6_3	19	DMAC2	rs749147328	CCAGA	C	-0.0397652	0.0183869	0.0305645	0.7831	5	0.78584
efficiency_r	psychencode_isoqtl	ENST00000565932.5_1	16	EIF3C	rs113394773	T	C	0.0511396	0.0186437	0.00608803	0.78581	5	0.78584
efficiency_r	psychencode_isoqtl	ENST00000552484.1_2	12	NR2C1	rs12827634	G	A	-0.0542405	0.0274609	0.0482464	0.785973	20	0.78584
efficiency_r	psychencode_isoqtl	ENST00000592922.6_3	19	DMAC2	rs749147328	CCAGA	C	-0.031791	0.0143646	0.026887	0.787588	11	0.78584
efficiency_r	psychencode_isoqtl	ENST00000649566.1_3	5	TTC37	rs75108727	C	T	0.0388332	0.0161122	0.0159448	0.788075	17	0.78584
efficiency_r	psychencode_isoqtl	ENST00000618628.4_2	5	ENC1	rs769487360	cortical_thickness	C	-0.0388763	0.0175935	0.0271264	0.788306	19	0.78584
efficiency_r	psychencode_isoqtl	ENST00000579526.5_1	17	SUZ12P1	rs2322197	C	T	0.0184866	0.00921585	0.0448609	0.789288	20	0.78584
efficiency_r	psychencode_isoqtl	ENST00000601957.5_2	19	ZNF30	rs56093013	A	G	-0.0342831	0.0148715	0.0211509	0.789291	20	0.78584
efficiency_r	psychencode_isoqtl	ENST00000252490.6_3	19	APOC2	rs7257916	C	T	0.0447944	0.0212857	0.0353407	0.789332	10	0.78584
efficiency_r	psychencode_isoqtl	ENST00000655109.1_1	1	FLG-AS1	rs1552994	G	A	0.0255191	0.0114532	0.0258725	0.791886	9	0.78584
efficiency_r	psychencode_isoqtl	ENST00000473270.1_2	9	APTX	rs74824067	C	T	-0.0310581	0.0157928	0.0492294	0.793152	13	0.78584
efficiency_r	psychencode_isoqtl	ENST00000644883.1_2	12	ATXN2	rs6490162	C	T	-0.0744438	0.0308645	0.0158672	0.794103	20	0.78584
efficiency_r	psychencode_isoqtl	ENST00000311111.11_2	17	RPL38	rs112936201	C	T	-0.14827	0.0630447	0.018682	0.797747	3	0.78584
efficiency_r	psychencode_isoqtl	ENST00000296581.11_3	4	LSM6	rs6858813	T	A	-0.0279167	0.0100385	0.00541999	0.799022	20	0.78584
efficiency_r	psychencode_isoqtl	ENST00000521599.5_2	8	NCALD	rs490032	A	T	0.0576178	0.0292426	0.0487996	0.80043	10	0.78584
efficiency_r	psychencode_isoqtl	ENST00000485843.1_1	3	FAM86JP	rs6784194	A	G	0.0460117	0.0211414	0.029527	0.800434	20	0.78584
efficiency_r	psychencode_isoqtl	ENST00000577038.1_2	17	MMD	rs11653692	T	C	-0.0174407	0.00843455	0.0386621	0.802308	19	0.78584
efficiency_r	psychencode_isoqtl	ENST00000467183.6_2	4	TBCK	rs34193646	T	C	-0.0213962	0.0106632	0.0447974	0.803241	20	0.78584
efficiency_r	psychencode_isoqtl	ENST00000624275.1_1	14	AC016526.3	rs5809752	C	cortical_thickness	0.0521092	0.0243573	0.0324058	0.803251	18	0.78584
efficiency_r	psychencode_isoqtl	ENST00000263275.4_4	19	OPA3	rs79871265	G	A	0.0830742	0.0407701	0.0415876	0.804902	6	0.78584
efficiency_r	psychencode_isoqtl	ENST00000581296.2_3	17	LRRC37A4P	rs445354	A	G	0.0121693	0.00577085	0.034965	0.80773	5	0.78584
efficiency_r	psychencode_isoqtl	ENST00000529227.5_1	11	RPL27A	rs61875926	G	C	-0.0190224	0.00933341	0.04154	0.808434	20	0.78584
efficiency_r	psychencode_isoqtl	ENST00000579016.5_2	17	ENGASE	rs56200816	A	C	-0.0401025	0.0159333	0.0118392	0.810874	20	0.78584
efficiency_r	psychencode_isoqtl	ENST00000502704.2_2	6	KIF13A	rs73373199	A	G	-0.0359483	0.0174381	0.0392577	0.811491	20	0.78584
efficiency_r	psychencode_isoqtl	ENST00000374450.8_3	20	EIF6	rs8117162	C	T	-0.0656159	0.0259231	0.011368	0.816759	20	0.78584
efficiency_r	psychencode_isoqtl	ENST00000252486.9_2	19	APOE	rs7257916	C	T	-0.061463	0.0286634	0.0320086	0.817363	15	0.78584
efficiency_r	psychencode_isoqtl	ENST00000367714.4_3	1	SLC9C2	rs61828917	T	C	-0.0231557	0.0100468	0.021179	0.819436	20	0.78584
efficiency_r	psychencode_isoqtl	ENST00000471771.5_2	13	MTIF3	rs4771123	T	C	0.0266791	0.0112001	0.0172166	0.819662	20	0.78584
efficiency_r	psychencode_isoqtl	ENST00000556675.2_1	14	GPATCH2L	rs5809752	C	cortical_thickness	0.0257214	0.0118772	0.0303413	0.824874	20	0.78584
efficiency_r	psychencode_isoqtl	ENST00000584067.5_1	17	MPRIP	rs58326998	T	G	-0.0783877	0.0303474	0.00979427	0.825624	16	0.78584
efficiency_r	psychencode_isoqtl	ENST00000300682.14_4	17	ENGASE	rs749496447	T	TTGAAA	-0.0291392	0.0124507	0.0192649	0.828157	20	0.78584
efficiency_r	psychencode_isoqtl	ENST00000454683.1_1	12	ADAM1B	rs73426393	T	C	-0.0315428	0.0159525	0.0480081	0.82849	20	0.78584
efficiency_r	psychencode_isoqtl	ENST00000573688.1_1	16	TMEM159	rs1046480	A	G	0.0168114	0.00766599	0.0283084	0.829853	20	0.78584
efficiency_r	psychencode_isoqtl	ENST00000668190.1_1	14	AL132780.1	rs34026312	A	G	0.0131426	0.00650437	0.043324	0.830944	20	0.78584
efficiency_r	psychencode_isoqtl	ENST00000578419.5_1	17	ENGASE	rs56200816	A	C	-0.0371825	0.0149407	0.0128222	0.835624	20	0.78584
efficiency_r	psychencode_isoqtl	ENST00000445520.6_2	2	MAP4K3-DT	rs17505544	C	T	-0.0509458	0.0253176	0.0441915	0.838579	20	0.78584
efficiency_r	psychencode_isoqtl	ENST00000673487.1_2	9	APTX	rs17325001	G	C	-0.0240332	0.0117787	0.0413113	0.841515	16	0.78584
efficiency_r	psychencode_isoqtl	ENST00000374443.7_2	20	EIF6	rs6120889	A	G	0.0443149	0.0183108	0.0155142	0.844023	20	0.78584
efficiency_r	psychencode_isoqtl	ENST00000538896.5_3	16	NPIPB2	rs446289	G	T	-0.0321007	0.0151453	0.0340461	0.84449	18	0.78584
efficiency_r	psychencode_isoqtl	ENST00000651128.1_2	5	ENC1	rs769487360	cortical_thickness	C	-0.0421149	0.0188273	0.0252922	0.847185	20	0.78584
efficiency_r	psychencode_isoqtl	ENST00000618518.3_2	22	GAS2L1	rs9613859	C	G	0.0400094	0.0182237	0.028131	0.851267	20	0.78584
efficiency_r	psychencode_isoqtl	ENST00000589503.1_2	19	DMAC2	rs749147328	CCAGA	C	-0.0328682	0.0148471	0.0268438	0.852787	9	0.78584
efficiency_r	psychencode_isoqtl	ENST00000661058.1_2	17	LRRC37A4P	rs34200189	T	C	0.0119458	0.0059095	0.0432333	0.854585	6	0.78584
efficiency_r	psychencode_isoqtl	ENST00000515592.1_1	5	IK	rs801184	G	A	0.0635761	0.0292158	0.0295491	0.855451	11	0.78584
efficiency_r	psychencode_isoqtl	ENST00000511551.2_1	5	SCAMP1	rs2362823	G	A	-0.0295427	0.012312	0.0164176	0.855978	20	0.78584
efficiency_r	psychencode_isoqtl	ENST00000560338.5_3	14	EIF5	rs2281824	T	C	-0.0271536	0.0125239	0.0301478	0.856296	20	0.78584
efficiency_r	psychencode_isoqtl	ENST00000579913.5_2	17	LRRC37A4P	rs34200189	T	C	0.0111795	0.00552895	0.0431778	0.858344	6	0.78584
efficiency_r	psychencode_isoqtl	ENST00000671135.1_2	8	AC092819.3	rs11776117	A	G	-0.0511605	0.0213544	0.0165851	0.858377	20	0.78584
efficiency_r	psychencode_isoqtl	ENST00000429352.1_1	1	AL589986.2	rs12733173	T	C	0.0391113	0.0174888	0.0253284	0.860097	8	0.78584
efficiency_r	psychencode_isoqtl	ENST00000170447.12_2	3	MKRN2	rs761052011	A	ACCCAGCCTGT	-0.0499625	0.023363	0.0324735	0.861388	20	0.78584
efficiency_r	psychencode_isoqtl	ENST00000545620.5_1	5	SMAD5	rs3764941	G	T	0.0226255	0.00929875	0.0149669	0.86155	20	0.78584
efficiency_r	psychencode_isoqtl	ENST00000447185.5_2	2	MAP2	rs61420319	G	C	0.120282	0.051185	0.0187757	0.862016	17	0.78584
efficiency_r	psychencode_isoqtl	ENST00000510356.5_1	17	CALCOCO2	rs147600105	T	C	0.123857	0.0504086	0.0140081	0.870562	8	0.78584
efficiency_r	psychencode_isoqtl	ENST00000413559.1_1	20	STX16-NPEPL1	rs2296529	C	T	-0.0507207	0.0208769	0.0151191	0.871405	20	0.78584
efficiency_r	psychencode_isoqtl	ENST00000589970.5_4	19	DMAC2	rs749147328	CCAGA	C	0.0293617	0.0132547	0.0267466	0.872508	8	0.78584
efficiency_r	psychencode_isoqtl	ENST00000523923.5_4	8	NCALD	rs486496	T	C	0.0240979	0.0122656	0.0494522	0.874691	20	0.78584
efficiency_r	psychencode_isoqtl	ENST00000567210.1_1	8	AF067845.1	rs72621158	G	C	-0.0424654	0.0213377	0.0465734	0.875555	7	0.78584
efficiency_r	psychencode_isoqtl	ENST00000377911.1_2	10	RSU1	rs780635	C	T	-0.0773986	0.0320822	0.015843	0.878896	10	0.78584
efficiency_r	psychencode_isoqtl	ENST00000311028.4_2	8	NCALD	rs486496	T	C	-0.0139383	0.00702976	0.0473943	0.879943	20	0.78584
efficiency_r	psychencode_isoqtl	ENST00000319545.12_1	19	MRI1	rs62111893	T	G	0.0523126	0.0218572	0.0166938	0.880561	6	0.78584
efficiency_r	psychencode_isoqtl	ENST00000513418.1_1	5	SMAD5	rs13169016	C	T	0.0484138	0.0213178	0.0231441	0.882671	8	0.78584
efficiency_r	psychencode_isoqtl	ENST00000546490.1_1	12	CHPT1	rs4764813	C	G	0.03841	0.0158775	0.015557	0.88321	20	0.78584
efficiency_r	psychencode_isoqtl	ENST00000561725.5_2	15	AC091230.1	rs3812945	C	T	-0.0179491	0.0081921	0.0284501	0.884348	20	0.78584
efficiency_r	psychencode_isoqtl	ENST00000651374.1_2	19	AC011462.5	rs7257310	T	C	-0.0511288	0.0230342	0.0264398	0.886514	13	0.78584
efficiency_r	psychencode_isoqtl	ENST00000672564.1_1	17	ALDH3A2	rs2891951	A	G	-0.0516523	0.0237237	0.0294623	0.886525	20	0.78584
efficiency_r	psychencode_isoqtl	ENST00000396659.8_3	15	GATM	rs7164139	A	G	0.075472	0.0367843	0.0401947	0.887092	18	0.78584
efficiency_r	psychencode_isoqtl	ENST00000601236.1_2	19	U2AF1L4	rs34632325	C	G	0.0395433	0.0193121	0.0406002	0.888811	14	0.78584
efficiency_r	psychencode_isoqtl	ENST00000581216.6_5	17	TEFM	rs9906530	T	C	0.0570394	0.0254765	0.0251622	0.891593	20	0.78584
efficiency_r	psychencode_isoqtl	ENST00000532716.1_1	11	BCO2	rs11214135	C	A	0.0283772	0.0122969	0.0210179	0.895151	18	0.78584
efficiency_r	psychencode_isoqtl	ENST00000570276.5_2	15	AC091230.1	rs3812945	C	T	0.0171505	0.00782466	0.0283902	0.895582	20	0.78584
efficiency_r	psychencode_isoqtl	ENST00000518166.5_4	8	NCALD	rs486496	T	C	0.0144835	0.00729348	0.0470541	0.896064	20	0.78584
efficiency_r	psychencode_isoqtl	ENST00000526769.3_2	11	GVINP1	rs12288515	C	T	-0.067479	0.0258361	0.00900626	0.900698	15	0.78584
efficiency_r	psychencode_isoqtl	ENST00000580085.1_1	17	AC127024.5	rs7504112	C	T	-0.0235223	0.0103372	0.0228761	0.902177	20	0.78584
efficiency_r	psychencode_isoqtl	ENST00000519823.2_1	18	MTCL1	rs665310	T	C	0.0570011	0.0244546	0.0197587	0.904156	9	0.78584
efficiency_r	psychencode_isoqtl	ENST00000456790.2_3	20	MMP24OS	rs6060341	G	A	0.0300774	0.0118069	0.0108514	0.904237	20	0.78584
efficiency_r	psychencode_isoqtl	ENST00000275820.4_2	7	NOM1	rs34559388	C	CTG	0.0437658	0.0153577	0.00437518	0.905192	20	0.78584
efficiency_r	psychencode_isoqtl	ENST00000582491.5_1	17	LINC02210	rs79545140	C	T	-0.0233749	0.0115184	0.0424217	0.906879	6	0.78584
efficiency_r	psychencode_isoqtl	ENST00000524935.1_1	1	INKA2-AS1	rs563002	C	T	0.0416611	0.0212137	0.0495449	0.908125	15	0.78584
efficiency_r	psychencode_isoqtl	ENST00000572218.5_3	17	KANSL1	rs8070420	T	G	0.0426671	0.0169673	0.0119144	0.90843	15	0.78584
efficiency_r	psychencode_isoqtl	ENST00000595361.1_2	19	DMPK	rs10422883	G	A	-0.0309965	0.0146053	0.033814	0.909617	20	0.78584
efficiency_r	psychencode_isoqtl	ENST00000624581.1_1	20	AL121753.2	rs6579227	T	C	0.0435793	0.0219623	0.0472249	0.911677	18	0.78584
efficiency_r	psychencode_isoqtl	ENST00000598098.5_2	19	RPS5	rs6721	A	G	-0.0386496	0.0185709	0.0374168	0.912565	13	0.78584
efficiency_r	psychencode_isoqtl	ENST00000670724.1_1	4	AP002026.1	rs200767576	CA	C	0.0403227	0.0201308	0.0451733	0.912703	20	0.78584
efficiency_r	psychencode_isoqtl	ENST00000606809.1_1	1	AL109659.2	rs3738309	A	T	-0.0320103	0.0159971	0.0453921	0.914066	20	0.78584
efficiency_r	psychencode_isoqtl	ENST00000361611.11_3	14	PSMB5	rs7147308	T	C	-0.0522133	0.0239545	0.0292808	0.914916	20	0.78584
efficiency_r	psychencode_isoqtl	ENST00000560331.2_1	15	AC090607.2	rs11853191	T	C	-0.0554122	0.0239491	0.0206815	0.918576	19	0.78584
efficiency_r	psychencode_isoqtl	ENST00000552681.1_2	12	GNPTAB	rs7975097	C	A	-0.0579043	0.0221588	0.00897125	0.919027	20	0.78584
efficiency_r	psychencode_isoqtl	ENST00000474873.5_2	10	HPS1	rs61873923	G	A	0.0284481	0.0134943	0.0350179	0.920311	12	0.78584
efficiency_r	psychencode_isoqtl	ENST00000221671.8_3	19	C19orf44	rs60161842	C	CAA	-0.0274136	0.01294	0.0341319	0.921021	20	0.78584
efficiency_r	psychencode_isoqtl	ENST00000460332.1_1	7	NOM1	rs5888698	C	cortical_thickness	-0.041883	0.0153776	0.00645673	0.921518	20	0.78584
efficiency_r	psychencode_isoqtl	ENST00000506164.5_2	5	POC5	rs16872768	C	T	-0.0453262	0.0194173	0.019579	0.925906	20	0.78584
efficiency_r	psychencode_isoqtl	ENST00000531344.1_1	8	DDHD2	rs12386951	G	C	-0.0514098	0.0173969	0.00312556	0.928272	17	0.78584
efficiency_r	psychencode_isoqtl	ENST00000421906.5_2	11	BSCL2	rs144825291	T	C	0.0352702	0.0172969	0.0414388	0.931111	11	0.78584
efficiency_r	psychencode_isoqtl	ENST00000340344.4_1	21	NDUFV3	rs8131547	T	C	-0.0526361	0.0261997	0.0445336	0.932592	20	0.78584
efficiency_r	psychencode_isoqtl	ENST00000565341.5_2	16	CIAO3	rs9928077	T	C	-0.0398099	0.0197815	0.0441695	0.937077	20	0.78584
efficiency_r	psychencode_isoqtl	ENST00000462092.5_2	1	DRAM2	rs3762374	T	C	-0.0160471	0.00796403	0.0439098	0.937143	20	0.78584
efficiency_r	psychencode_isoqtl	ENST00000356684.8_3	1	FLVCR1-DT	rs11120060	A	G	-0.0411455	0.0192607	0.0326596	0.938382	20	0.78584
efficiency_r	psychencode_isoqtl	ENST00000286692.8_2	1	DRAM2	rs3762374	T	C	-0.0166901	0.00830004	0.0443417	0.938889	20	0.78584
efficiency_r	psychencode_isoqtl	ENST00000615234.5_3	19	POLR2E	rs2079157	A	G	-0.0773321	0.036743	0.0353197	0.939171	7	0.78584
efficiency_r	psychencode_isoqtl	ENST00000570002.2_1	17	AC005829.1	rs10445368	T	C	-0.0218589	0.0102574	0.0330866	0.940882	10	0.78584
efficiency_r	psychencode_isoqtl	ENST00000301281.11_4	19	UBXN6	rs2230636	G	A	-0.0453801	0.0203431	0.025699	0.942077	16	0.78584
efficiency_r	psychencode_isoqtl	ENST00000392688.7_2	1	FLG-AS1	rs12733173	T	C	0.029238	0.0129507	0.0239678	0.943779	9	0.78584
efficiency_r	psychencode_isoqtl	ENST00000479241.5_1	3	PXK	rs13071861	G	C	-0.0243646	0.0105941	0.0214582	0.946634	20	0.78584
efficiency_r	psychencode_isoqtl	ENST00000470944.1_1	21	SOD1	rs2833477	C	T	-0.0503579	0.0213717	0.0184583	0.9479	18	0.78584
efficiency_r	psychencode_isoqtl	ENST00000296755.12_2	5	MAP1B	rs3213894	C	T	0.0725061	0.0331122	0.0285453	0.948472	7	0.78584
efficiency_r	psychencode_isoqtl	ENST00000446113.7_2	11	ZDHHC13	rs59393175	C	G	0.0753273	0.0322674	0.0195711	0.948858	13	0.78584
efficiency_r	psychencode_isoqtl	ENST00000568081.1_1	15	SCAMP5	rs9672995	C	T	-0.0480684	0.0207278	0.0203932	0.949081	20	0.78584
efficiency_r	psychencode_isoqtl	ENST00000463682.1_2	1	DRAM2	rs3762374	T	C	0.016707	0.0083062	0.044285	0.952053	20	0.78584
efficiency_r	psychencode_isoqtl	ENST00000517639.5_2	8	NCALD	rs486496	T	C	0.0268766	0.0136935	0.049677	0.955616	17	0.78584
efficiency_r	psychencode_isoqtl	ENST00000440863.7_3	15	AC091230.1	rs34063670	G	C	0.0209348	0.0105025	0.0462268	0.956347	20	0.78584
efficiency_r	psychencode_isoqtl	ENST00000618166.4_1	5	SCAMP1	rs2362823	G	A	0.0521103	0.0220418	0.0180713	0.956557	20	0.78584
efficiency_r	psychencode_isoqtl	ENST00000460532.5_2	7	TCAF1	rs73154274	A	G	-0.0221624	0.0105461	0.0355985	0.957602	6	0.78584
efficiency_r	psychencode_isoqtl	ENST00000528814.1_2	8	PLPP5	rs7007097	T	C	-0.1122	0.0400493	0.00508571	0.957656	11	0.78584
efficiency_r	psychencode_isoqtl	ENST00000369710.8_2	10	GSTO1	rs1992774	G	A	0.0373219	0.0141583	0.00838777	0.960499	20	0.78584
efficiency_r	psychencode_isoqtl	ENST00000603261.2_4	6	AL391807.1	rs2746127	A	G	0.059771	0.0277673	0.0313527	0.962433	11	0.78584
efficiency_r	psychencode_isoqtl	ENST00000588526.5_1	19	MRI1	rs73009852	T	C	0.0380195	0.0145519	0.0089834	0.96246	4	0.78584
efficiency_r	psychencode_isoqtl	ENST00000555895.5_2	14	PSMB5	rs113525195	A	C	0.0349264	0.0159965	0.0290084	0.962861	20	0.78584
efficiency_r	psychencode_isoqtl	ENST00000630125.3_3	1	FLG-AS1	rs1552994	G	A	0.0262497	0.0118418	0.0266432	0.965082	9	0.78584
efficiency_r	psychencode_isoqtl	ENST00000578036.5_2	17	PLEKHM1P1	rs2074181	C	A	0.0375075	0.0167886	0.0254766	0.965199	10	0.78584
efficiency_r	psychencode_isoqtl	ENST00000417807.7_3	19	DMAC2	rs749147328	CCAGA	C	-0.0289303	0.0131147	0.0273873	0.966075	8	0.78584
efficiency_r	psychencode_isoqtl	ENST00000624870.1_1	14	AL132780.4	rs113525195	A	C	0.0145226	0.00642985	0.0239067	0.970327	20	0.78584
efficiency_r	psychencode_isoqtl	ENST00000540982.1_2	12	AC141557.1	rs7954732	A	G	0.0493065	0.0211792	0.0199087	0.970538	15	0.78584
efficiency_r	psychencode_isoqtl	ENST00000542735.2_3	5	DND1	rs2530246	C	G	-0.0507769	0.0234532	0.030385	0.971006	13	0.78584
efficiency_r	psychencode_isoqtl	ENST00000490780.5_2	1	DRAM2	rs3762374	T	C	-0.0171039	0.00851429	0.044554	0.97678	20	0.78584
efficiency_r	psychencode_isoqtl	ENST00000484310.5_2	1	DRAM2	rs3762374	T	C	0.0161931	0.0080262	0.0436401	0.976998	20	0.78584
efficiency_r	psychencode_isoqtl	ENST00000395326.8_2	7	CRCP	rs34758320	T	C	0.0478296	0.0234121	0.0410585	0.977556	6	0.78584
efficiency_r	psychencode_isoqtl	ENST00000529976.5_1	20	NPEPL1	rs61285514	G	A	-0.108804	0.0476301	0.0223509	0.978919	8	0.78584
efficiency_r	psychencode_isoqtl	ENST00000602017.5_3	19	PPP5D1	rs75586688	T	C	-0.0434548	0.0215899	0.044142	0.979145	5	0.78584
efficiency_r	psychencode_isoqtl	ENST00000519857.5_1	8	DDHD2	rs10958606	T	C	-0.0586364	0.019398	0.00250436	0.979707	18	0.78584
efficiency_r	psychencode_isoqtl	ENST00000548125.5_1	12	TMEM263	rs11459897	G	GT	0.0335228	0.0133894	0.0122906	0.983668	20	0.78584
efficiency_r	psychencode_isoqtl	ENST00000490470.5_1	3	INHCAP	rs79175874	T	G	0.0413018	0.0187986	0.0280156	0.983921	11	0.78584
efficiency_r	psychencode_isoqtl	ENST00000652300.1_2	1	AL606753.2	rs72741284	A	C	-0.0429872	0.0164783	0.0090885	0.986514	10	0.78584
efficiency_r	psychencode_isoqtl	ENST00000582201.5_2	17	PLEKHM1P1	rs2074181	C	A	-0.025289	0.0113561	0.0259529	0.986652	9	0.78584
efficiency_r	psychencode_isoqtl	ENST00000475455.1_1	3	INHCAP	rs72972224	A	G	0.0317122	0.0145753	0.0295736	0.989357	14	0.78584
efficiency_r	psychencode_isoqtl	ENST00000580919.5_2	17	PLEKHM1P1	rs2074181	C	A	-0.0219729	0.00978943	0.0247966	0.989741	10	0.78584
efficiency_r	psychencode_isoqtl	ENST00000335725.9_3	14	TDP1	rs8015261	C	T	-0.107839	0.04791	0.0243937			0.78584
efficiency_r	psychencode_isoqtl	ENST00000341369.11_1	2	PTMA	rs59396882	G	A	-0.143141	0.0631108	0.0233235			0.78584
efficiency_r	psychencode_isoqtl	ENST00000572634.1_1	17	KANSL1-AS1	rs17573266	G	C	-0.0207518	0.0102785	0.0434915			0.78584
efficiency_r	psychencode_isoqtl	ENST00000574655.6_3	17	KANSL1	rs62055946	A	C	-0.0236369	0.0117435	0.0441403			0.78584
efficiency_r	psychencode_isoqtl	ENST00000576739.2_4	17	KANSL1	rs34739559	A	G	-0.0179666	0.00889506	0.0434005			0.78584
efficiency_r	psychencode_isoqtl	ENST00000578885.5_2	17	DCXR	rs60208666	G	C	0.0502384	0.0237672	0.0345351			0.78584
efficiency_r	psychencode_isoqtl	ENST00000579701.1_2	17	RDM1P1	rs62055889	A	G	-0.0185228	0.00883169	0.0359658			0.78584
efficiency_r	psychencode_isoqtl	ENST00000634876.1_2	17	MAPT-AS1	rs56319902	T	C	0.0245304	0.0113189	0.0302194			0.78584
efficiency_r	psychencode_isoqtl	ENST00000416079.2_1	6	PSMG4	rs9501952	G	A	-0.0707927	0.0321691	0.027761			0.78584
clustering_r	psychencode_isoqtl	ENST00000368581.8_2	6	RSPH4A	rs4946181	G	A	-0.0309533	0.0150965	0.0403286	0.0443839	16	0.786008
clustering_r	psychencode_isoqtl	ENST00000417489.1	22	GSTT1	rs5760124	T	C	-0.0195154	0.00951599	0.0402865	0.29914	20	0.786008
clustering_r	psychencode_isoqtl	ENST00000320254.5_1	17	LRRC37A	rs199534	G	T	-0.0212164	0.0103495	0.0403646	0.387207	8	0.786008
clustering_r	psychencode_isoqtl	ENST00000582783.5_3	19	C19orf47	rs67587726	C	T	0.0793426	0.0386581	0.0401289	0.762321	15	0.786008
clustering_r	psychencode_isoqtl	ENST00000565336.1_1	1	AL049796.1	rs12029670	G	A	-0.0459713	0.0224042	0.040179	0.971331	20	0.786008
clustering_r	psychencode_isoqtl	ENST00000665984.1_1	1	AL513166.1	rs992956	G	T	-0.0637456	0.0311242	0.0405496	0.145283	20	0.787155
clustering_r	psychencode_isoqtl	ENST00000506530.5_1	4	MAEA	rs2878567	C	T	0.086905	0.042426	0.0405217	0.527141	20	0.787155
path_length_global	psychencode_eqtl	ENSG00000153214	2	TMEM87B	rs62157782	C	T	-0.0632641	0.0289252	0.0287306	0.0138079	13	0.787199
path_length_global	psychencode_eqtl	ENSG00000163162	2	RNF149	rs2177997	G	A	-0.0519059	0.0245374	0.0343977	0.0152964	20	0.787199
path_length_global	psychencode_eqtl	ENSG00000169991	1	IFFO2	rs6670473	A	G	0.0893312	0.0413407	0.0307064	0.0313276	20	0.787199
path_length_global	psychencode_eqtl	ENSG00000228065	10	LINC01515	rs141841790	C	G	0.0230987	0.010755	0.0317364	0.0345634	18	0.787199
path_length_global	psychencode_eqtl	ENSG00000145782	5	ATG12	rs6594906	C	T	0.0562534	0.0266076	0.0344993	0.0411362	20	0.787199
path_length_global	psychencode_eqtl	ENSG00000083845	19	RPS5	rs7250889	T	C	0.142236	0.0674021	0.0348363	0.0809655	20	0.787199
path_length_global	psychencode_eqtl	ENSG00000259429	15	UBE2Q2P2	rs12905578	G	T	0.0638527	0.0290008	0.0276826	0.0971286	20	0.787199
path_length_global	psychencode_eqtl	ENSG00000146828	7	SLC12A9	rs7794532	A	G	0.0653383	0.0307634	0.0336786	0.114622	20	0.787199
path_length_global	psychencode_eqtl	ENSG00000237669	6	AL671277.2	rs1150742	C	T	-0.0185597	0.00876026	0.0341223	0.13217	20	0.787199
path_length_global	psychencode_eqtl	ENSG00000178381	7	ZFAND2A	rs10227709	G	T	0.0868776	0.0400798	0.0301879	0.139725	20	0.787199
path_length_global	psychencode_eqtl	ENSG00000150455	11	TIRAP	rs904546	A	G	0.0520398	0.0242275	0.0317165	0.152001	14	0.787199
path_length_global	psychencode_eqtl	ENSG00000131477	17	RAMP2	rs9892728	T	C	-0.100758	0.0474187	0.0335987	0.152288	11	0.787199
path_length_global	psychencode_eqtl	ENSG00000171574	19	ZNF584	rs56390031	G	A	0.031488	0.0149526	0.0352168	0.153431	20	0.787199
path_length_global	psychencode_eqtl	ENSG00000197291	17	RAMP2-AS1	rs9892728	T	C	0.0732045	0.0336474	0.0295827	0.153938	7	0.787199
path_length_global	psychencode_eqtl	ENSG00000151789	3	ZNF385D	rs711688	T	G	0.0891419	0.04194	0.0335483	0.155758	10	0.787199
path_length_global	psychencode_eqtl	ENSG00000001630	7	CYP51A1	rs13233496	C	T	0.0668489	0.0310954	0.031571	0.163158	19	0.787199
path_length_global	psychencode_eqtl	ENSG00000184060	17	ADAP2	rs3816780	T	C	0.0410023	0.019051	0.031378	0.167576	20	0.787199
path_length_global	psychencode_eqtl	ENSG00000114796	3	KLHL24	rs6777400	A	G	0.0482951	0.0228113	0.0342464	0.168376	20	0.787199
path_length_global	psychencode_eqtl	ENSG00000255248	11	MIR100HG	rs721934	A	G	0.11868	0.0562534	0.0348803	0.172446	8	0.787199
path_length_global	psychencode_eqtl	ENSG00000173480	19	ZNF417	rs10423524	A	G	0.0359052	0.0169379	0.0340222	0.178536	20	0.787199
path_length_global	psychencode_eqtl	ENSG00000231711	22	LINC00899	rs8140558	G	A	0.0469686	0.0222053	0.0344127	0.208138	9	0.787199
path_length_global	psychencode_eqtl	ENSG00000135269	7	TES	rs17138472	G	A	-0.0223434	0.0103456	0.0307966	0.211635	20	0.787199
path_length_global	psychencode_eqtl	ENSG00000127463	1	EMC1	rs55717136	T	A	-0.0816727	0.0376126	0.0298996	0.25415	15	0.787199
path_length_global	psychencode_eqtl	ENSG00000129187	4	DCTD	rs72553964	T	C	0.0421231	0.0191128	0.0275299	0.266491	14	0.787199
path_length_global	psychencode_eqtl	ENSG00000149187	11	CELF1	rs12224672	T	C	0.053103	0.0246521	0.0312324	0.318904	20	0.787199
path_length_global	psychencode_eqtl	ENSG00000144152	2	FBLN7	rs12622882	C	T	-0.115994	0.0534801	0.0300885	0.319134	20	0.787199
path_length_global	psychencode_eqtl	ENSG00000176681	17	LRRC37A	rs373695612	G	A	0.0129159	0.00604021	0.0324904	0.332096	8	0.787199
path_length_global	psychencode_eqtl	ENSG00000120071	17	KANSL1	rs373695612	G	A	0.0219156	0.0102717	0.0328759	0.339043	8	0.787199
path_length_global	psychencode_eqtl	ENSG00000240207	3	AC080013.1	rs58152433	G	A	0.0522541	0.0243799	0.0320869	0.346742	20	0.787199
path_length_global	psychencode_eqtl	ENSG00000169738	17	DCXR	rs8069378	T	C	-0.0354017	0.0164193	0.0310761	0.351277	20	0.787199
path_length_global	psychencode_eqtl	ENSG00000162039	16	MEIOB	rs2268670	T	C	0.0487156	0.0221482	0.02784	0.371714	20	0.787199
path_length_global	psychencode_eqtl	ENSG00000179799	3	OR7E22P	rs57907940	C	T	0.0899792	0.041868	0.0316253	0.372318	3	0.787199
path_length_global	psychencode_eqtl	ENSG00000250616	16	AC012645.1	rs12325400	G	C	0.0531997	0.0252153	0.0348737	0.388806	14	0.787199
path_length_global	psychencode_eqtl	ENSG00000148814	10	LRRC27	rs3923974	T	C	0.0664678	0.0314613	0.0346279	0.46735	14	0.787199
path_length_global	psychencode_eqtl	ENSG00000147419	8	CCDC25	rs17385236	C	G	-0.0399442	0.0187746	0.0333728	0.492656	20	0.787199
path_length_global	psychencode_eqtl	ENSG00000236814	8	AC046176.1	rs2976013	G	A	-0.0195241	0.00903756	0.0307472	0.505644	20	0.787199
path_length_global	psychencode_eqtl	ENSG00000276846	19	AC016590.3	rs7258692	A	C	-0.046749	0.0219387	0.0330979	0.512243	20	0.787199
path_length_global	psychencode_eqtl	ENSG00000256980	6	KHDC1L	rs9446876	A	G	0.0327272	0.0151578	0.0308422	0.519638	20	0.787199
path_length_global	psychencode_eqtl	ENSG00000253891	8	AC023202.1	rs76803267	T	A	0.0461653	0.0218351	0.0344918	0.53274	16	0.787199
path_length_global	psychencode_eqtl	ENSG00000228793	6	AL033523.1	rs17674755	A	G	-0.0362218	0.0165776	0.0288895	0.545027	15	0.787199
path_length_global	psychencode_eqtl	ENSG00000285410	15	GABPB1-IT1	rs11629603	A	G	-0.0262344	0.0124566	0.035198	0.552098	20	0.787199
path_length_global	psychencode_eqtl	ENSG00000237037	22	NDUFA6-DT	rs2267446	T	C	0.0293979	0.0136002	0.0306505	0.565328	20	0.787199
path_length_global	psychencode_eqtl	ENSG00000273240	2	AC013468.1	rs1233299	C	A	0.0252367	0.0114795	0.0279197	0.581246	20	0.787199
path_length_global	psychencode_eqtl	ENSG00000111666	12	CHPT1	rs748324955	AGCC	A	-0.0829125	0.0379744	0.0290079	0.593251	20	0.787199
path_length_global	psychencode_eqtl	ENSG00000179406	7	LINC00174	rs12537403	G	C	-0.0681576	0.0323143	0.0349265	0.629718	12	0.787199
path_length_global	psychencode_eqtl	ENSG00000230555	10	AL450326.1	rs148208310	A	G	0.0323042	0.0148342	0.0294292	0.636254	20	0.787199
path_length_global	psychencode_eqtl	ENSG00000183831	1	ANKRD45	rs12561796	T	C	-0.0540849	0.0250139	0.0306035	0.676367	20	0.787199
path_length_global	psychencode_eqtl	ENSG00000169989	4	TIGD4	rs11732223	G	A	0.0551683	0.0255334	0.0307234	0.697376	18	0.787199
path_length_global	psychencode_eqtl	ENSG00000261575	17	AC005829.1	rs4627402	T	C	0.019087	0.00905334	0.0350064	0.715927	10	0.787199
path_length_global	psychencode_eqtl	ENSG00000171469	19	ZNF561	rs59224463	A	C	-0.0613087	0.0281288	0.029289	0.800245	14	0.787199
path_length_global	psychencode_eqtl	ENSG00000244056	15	RN7SL417P	rs35181082	C	T	0.0191868	0.0088899	0.0309067	0.802814	20	0.787199
path_length_global	psychencode_eqtl	ENSG00000148834	10	GSTO1	rs1992773	G	C	-0.0497297	0.0234204	0.0337251	0.80627	20	0.787199
path_length_global	psychencode_eqtl	ENSG00000272034	11	SNORD14A	rs1541533	G	A	0.0326347	0.015266	0.0325381	0.816232	11	0.787199
path_length_global	psychencode_eqtl	ENSG00000174446	15	SNAPC5	rs75103020	C	T	0.0844601	0.0390811	0.0306836	0.882635	16	0.787199
path_length_global	psychencode_eqtl	ENSG00000286198	1	AL606753.2	rs72741284	A	C	0.0352781	0.0163376	0.0308254	0.912589	8	0.787199
path_length_global	psychencode_eqtl	ENSG00000126005	20	MMP24OS	rs8117162	C	T	-0.0267964	0.0125561	0.0328314	0.927943	20	0.787199
path_length_global	psychencode_eqtl	ENSG00000160439	19	RDH13	rs7257207	G	A	0.0507654	0.0237724	0.0327217	0.947748	20	0.787199
small_worldness_l	psychencode_eqtl	ENSG00000272955	22	KB-226F1.1	rs5760095	G	A	-0.0362843	0.0163372	0.0263532	0.461846	20	0.787634
path_length_r	psychencode_sqtl	16:1815179:1815936:clu_55876_NA	16	MAPK8IP3	rs1742396	C	T	-0.0706696	0.022799	0.00193731	0.0999813	20	0.788583
clustering_r	psychencode_isoqtl	ENST00000439631.1_2	7	AC114501.2	rs35021752	T	A	-0.0148612	0.00727128	0.040971	0.266096	20	0.789198
clustering_r	psychencode_isoqtl	ENST00000620874.2_2	13	LINC01068	rs2783119	A	G	-0.0284915	0.0139384	0.040943	0.348111	20	0.789198
clustering_r	psychencode_isoqtl	ENST00000417831.1	22	GSTT1	rs5760124	T	C	-0.0213696	0.010453	0.0409199	0.433013	20	0.789198
clustering_r	psychencode_isoqtl	ENST00000479241.5_1	3	PXK	rs13071861	G	C	-0.0215655	0.0105428	0.0408034	0.920951	20	0.789198
clustering_r	psychencode_isoqtl	ENST00000560331.2_1	15	AC090607.2	rs11853191	T	C	-0.048412	0.0236633	0.0407697	0.958143	19	0.789198
ipsilateral_degree_r	psychencode_isoqtl	ENST00000243167.9_2	1	FAAH	rs324420	A	C	0.108984	0.0473103	0.0212447	0.146006	20	0.789216
small_worldness_l	psychencode_eqtl	ENSG00000119392	9	GLE1	rs146146477	T	C	0.0745494	0.0336938	0.0269282	0.0486321	11	0.789228
small_worldness_l	psychencode_eqtl	ENSG00000279717	19	AC005336.3	rs4807998	G	A	0.0313853	0.0142133	0.0272326	0.307221	20	0.789228
small_worldness_l	psychencode_eqtl	ENSG00000161798	12	AQP5	rs3759129	C	A	0.0379781	0.0171778	0.0270444	0.489435	7	0.789228
small_worldness_l	psychencode_eqtl	ENSG00000121314	12	TAS2R8	rs28866630	A	G	0.0503563	0.022814	0.0272966	0.523577	20	0.789228
small_worldness_l	psychencode_eqtl	ENSG00000163956	4	LRPAP1	rs754437909	C	cortical_thickness	0.0639802	0.028858	0.0266183	0.660246	20	0.789228
small_worldness_l	psychencode_eqtl	ENSG00000108963	17	DPH1	rs6503188	T	G	-0.0896945	0.040531	0.0268986	0.91464	20	0.789228
ipsilateral_degree_r	psychencode_isoqtl	ENST00000396600.6_1	16	ABAT	rs2241103	G	A	0.0715085	0.0325727	0.0281382	0.01396	3	0.789257
ipsilateral_degree_r	psychencode_isoqtl	ENST00000449449.6_1	6	TRAF3IP2-AS1	rs77990243	C	T	-0.0402487	0.017788	0.0236546	0.0192516	20	0.789257
ipsilateral_degree_r	psychencode_isoqtl	ENST00000394457.7_3	2	AHSA2P	rs10496091	A	G	0.0310475	0.0141689	0.0284344	0.0232198	20	0.789257
ipsilateral_degree_r	psychencode_isoqtl	ENST00000505252.1_2	5	ATG12	rs7726368	A	G	-0.0611224	0.0276225	0.026913	0.0258637	20	0.789257
ipsilateral_degree_r	psychencode_isoqtl	ENST00000612566.1_1	15	AC090970.2	rs4776002	C	T	-0.0611689	0.0273408	0.0252685	0.0532846	16	0.789257
ipsilateral_degree_r	psychencode_isoqtl	ENST00000417691.1_2	2	AC016747.1	rs6749226	A	G	-0.0441014	0.0202161	0.0291463	0.0606096	20	0.789257
ipsilateral_degree_r	psychencode_isoqtl	ENST00000603334.1_1	12	DDX55P1	rs763070976	G	GACATAC	0.037451	0.0169688	0.0273106	0.0622386	20	0.789257
ipsilateral_degree_r	psychencode_isoqtl	ENST00000435080.5_2	6	BAG6	rs707917	G	C	-0.0333889	0.0153232	0.0293337	0.0759794	20	0.789257
ipsilateral_degree_r	psychencode_isoqtl	ENST00000439768.2_1	5	MFAP3	rs200508698	cortical_thickness	C	-0.0364369	0.0164246	0.026525	0.0764383	20	0.789257
ipsilateral_degree_r	psychencode_isoqtl	ENST00000274680.8_1	6	FARS2	rs36117780	G	A	-0.0863715	0.0393332	0.0280998	0.0832353	10	0.789257
ipsilateral_degree_r	psychencode_isoqtl	ENST00000460141.1_2	6	LY6G5C	rs707917	G	C	0.0214069	0.00959559	0.025687	0.084752	20	0.789257
ipsilateral_degree_r	psychencode_isoqtl	ENST00000375863.7_3	6	LY6G5C	rs707917	G	C	0.0160169	0.00716209	0.0253295	0.0885941	20	0.789257
ipsilateral_degree_r	psychencode_isoqtl	ENST00000494867.1_2	2	USP34	rs4672429	C	G	-0.0295907	0.013446	0.027757	0.0904209	20	0.789257
ipsilateral_degree_r	psychencode_isoqtl	ENST00000518497.6_2	5	MFAP3	rs200508698	cortical_thickness	C	-0.0289034	0.0128935	0.0249812	0.0935627	20	0.789257
ipsilateral_degree_r	psychencode_isoqtl	ENST00000392413.5_3	19	IQCN	rs60162577	A	G	0.0425546	0.0194901	0.0290069	0.0970793	20	0.789257
ipsilateral_degree_r	psychencode_isoqtl	ENST00000479267.2_3	7	AC090114.3	rs75746814	A	G	-0.0566011	0.0249518	0.0233037	0.10381	20	0.789257
ipsilateral_degree_r	psychencode_isoqtl	ENST00000661483.1_1	13	LINC01068	rs2783119	A	G	-0.0143187	0.00655569	0.0289503	0.10396	20	0.789257
ipsilateral_degree_r	psychencode_isoqtl	ENST00000461572.1_2	6	LY6G5C	rs707917	G	C	0.0174521	0.00781438	0.0255273	0.105866	20	0.789257
ipsilateral_degree_r	psychencode_isoqtl	ENST00000473401.5_1	10	GSTO2	rs2282326	C	A	-0.0298893	0.0137484	0.0297041	0.10721	20	0.789257
ipsilateral_degree_r	psychencode_isoqtl	ENST00000319212.9_2	15	DIS3L	rs75040294	A	C	0.0283453	0.0123655	0.0218895	0.11237	17	0.789257
ipsilateral_degree_r	psychencode_isoqtl	ENST00000474395.5_2	6	LY6G5C	rs707917	G	C	0.0177439	0.00795042	0.0256271	0.121507	20	0.789257
ipsilateral_degree_r	psychencode_isoqtl	ENST00000284320.6_3	3	TOMM70	rs392066	A	G	-0.2163	0.0994354	0.0296089	0.131861	12	0.789257
ipsilateral_degree_r	psychencode_isoqtl	ENST00000519040.1_2	5	NDST1-AS1	rs76873130	A	G	-0.034833	0.0160185	0.0296637	0.136188	4	0.789257
ipsilateral_degree_r	psychencode_isoqtl	ENST00000305768.10_5	19	CEP89	rs3991789	A	G	-0.0591831	0.026827	0.0273768	0.139057	13	0.789257
ipsilateral_degree_r	psychencode_isoqtl	ENST00000518942.2_2	8	AC064807.1	rs111615646	C	T	0.0391495	0.017653	0.0265739	0.167172	18	0.789257
ipsilateral_degree_r	psychencode_isoqtl	ENST00000519808.5_3	5	FAM114A2	rs200508698	cortical_thickness	C	0.0357129	0.0162504	0.0279732	0.17066	20	0.789257
ipsilateral_degree_r	psychencode_isoqtl	ENST00000642514.1_1	2	CCDC88A	rs11680143	A	T	-0.0729902	0.0334666	0.0291843	0.172072	20	0.789257
ipsilateral_degree_r	psychencode_isoqtl	ENST00000420350.1_1	1	AC092809.5	rs908802	A	G	-0.0449135	0.0204099	0.0277663	0.17295	14	0.789257
ipsilateral_degree_r	psychencode_isoqtl	ENST00000535554.4_2	14	SIVA1	rs35455320	G	C	-0.0569006	0.0257289	0.0269984	0.184811	7	0.789257
ipsilateral_degree_r	psychencode_isoqtl	ENST00000519361.5_2	8	PTK2	rs13281634	C	T	-0.0483646	0.022173	0.0291656	0.185019	20	0.789257
ipsilateral_degree_r	psychencode_isoqtl	ENST00000427358.3_1	16	FAHD1	rs9806825	G	C	0.0192448	0.00843347	0.0224917	0.186537	20	0.789257
ipsilateral_degree_r	psychencode_isoqtl	ENST00000616815.1_2	21	AP001505.1	rs1974167	T	C	-0.0295038	0.0133999	0.0276802	0.187021	20	0.789257
ipsilateral_degree_r	psychencode_isoqtl	ENST00000609491.1_1	2	AC064836.2	rs147851075	G	A	-0.0508183	0.0224463	0.0235744	0.187369	11	0.789257
ipsilateral_degree_r	psychencode_isoqtl	ENST00000460254.1_2	22	CERK	rs5769125	C	G	0.0354264	0.015578	0.022958	0.194619	13	0.789257
ipsilateral_degree_r	psychencode_isoqtl	ENST00000496686.1_1	9	COL15A1	rs928522	T	C	0.0269814	0.0123901	0.0294312	0.197126	20	0.789257
ipsilateral_degree_r	psychencode_isoqtl	ENST00000341785.4_1	1	FAM163A	rs2454197	T	G	-0.0411396	0.0185225	0.0263467	0.206772	10	0.789257
ipsilateral_degree_r	psychencode_isoqtl	ENST00000461456.5_1	2	SLC4A10	rs17729070	G	C	0.0372051	0.0170599	0.0291945	0.214761	20	0.789257
ipsilateral_degree_r	psychencode_isoqtl	ENST00000489312.1_2	4	AC107464.1	rs73058406	G	C	0.0263583	0.0117683	0.0251065	0.217386	20	0.789257
ipsilateral_degree_r	psychencode_isoqtl	ENST00000395593.7_2	22	RABL2B	rs151247655	G	A	-0.0510839	0.0232567	0.0280543	0.220541	13	0.789257
ipsilateral_degree_r	psychencode_isoqtl	ENST00000543758.5_3	12	ZNF84	rs773080687	TG	T	-0.0269853	0.0123627	0.0290509	0.223869	20	0.789257
ipsilateral_degree_r	psychencode_isoqtl	ENST00000607222.1_2	1	AL691432.2	rs28662991	C	T	-0.0993979	0.0452185	0.0279373	0.228505	20	0.789257
ipsilateral_degree_r	psychencode_isoqtl	ENST00000542358.1_1	12	ZNF84	rs773080687	TG	T	-0.0390838	0.01782	0.0282889	0.229791	20	0.789257
ipsilateral_degree_r	psychencode_isoqtl	ENST00000251412.8_2	17	TUBG2	rs8075910	T	G	0.0777414	0.035157	0.0270174	0.231536	20	0.789257
ipsilateral_degree_r	psychencode_isoqtl	ENST00000606074.1_1	5	SLC9A3-AS1	rs79060451	G	A	0.014482	0.00644089	0.0245473	0.234214	20	0.789257
ipsilateral_degree_r	psychencode_isoqtl	ENST00000354694.12_3	22	PES1	rs13053941	T	G	0.0916406	0.0410723	0.0256678	0.235418	20	0.789257
ipsilateral_degree_r	psychencode_isoqtl	ENST00000598370.1_1	4	AC107464.1	rs73058406	G	C	0.0352178	0.0161134	0.0288432	0.238592	20	0.789257
ipsilateral_degree_r	psychencode_isoqtl	ENST00000606662.1_1	5	AC034236.2	rs61672521	A	G	-0.0382122	0.0173544	0.0276739	0.242169	20	0.789257
ipsilateral_degree_r	psychencode_isoqtl	ENST00000396124.9_2	8	NDUFAF6	rs13248607	G	T	-0.0383012	0.017036	0.0245607	0.243282	20	0.789257
ipsilateral_degree_r	psychencode_isoqtl	ENST00000593576.1_1	19	IPO5P1	rs8103803	C	A	-0.0619991	0.0269493	0.0214152	0.251176	20	0.789257
ipsilateral_degree_r	psychencode_isoqtl	ENST00000468356.3_2	4	AC107464.1	rs73058406	G	C	0.0237237	0.0105314	0.0242809	0.256151	20	0.789257
ipsilateral_degree_r	psychencode_isoqtl	ENST00000409525.1_1	6	LY6G5B	rs707917	G	C	0.0510075	0.0234359	0.0295201	0.256198	20	0.789257
ipsilateral_degree_r	psychencode_isoqtl	ENST00000609172.1_1	4	AC107464.3	rs73058406	G	C	0.0433387	0.0194927	0.0261936	0.265825	20	0.789257
ipsilateral_degree_r	psychencode_isoqtl	ENST00000356091.11_2	20	NPEPL1	rs6026453	G	A	-0.0489393	0.0218944	0.0254013	0.266787	15	0.789257
ipsilateral_degree_r	psychencode_isoqtl	ENST00000490321.1_2	9	NMRK1	rs10869495	C	T	-0.0364815	0.0163414	0.0255846	0.270332	20	0.789257
ipsilateral_degree_r	psychencode_isoqtl	ENST00000499178.2_1	4	AP002026.1	rs13107558	A	C	0.0437911	0.0195724	0.0252605	0.280311	13	0.789257
ipsilateral_degree_r	psychencode_isoqtl	ENST00000549651.1_3	12	CNOT2-DT	rs111281517	T	C	0.0381066	0.0167518	0.022919	0.287024	20	0.789257
ipsilateral_degree_r	psychencode_isoqtl	ENST00000296511.10_3	4	ANXA5	rs73844249	A	C	-0.0431031	0.0196862	0.0285599	0.295992	20	0.789257
ipsilateral_degree_r	psychencode_isoqtl	ENST00000594444.1_1	19	AC007292.1	rs9973266	A	G	-0.0371282	0.0163211	0.0229144	0.296237	19	0.789257
ipsilateral_degree_r	psychencode_isoqtl	ENST00000559567.1	15	RP11-152F13.7	rs28578791	C	T	-0.0346114	0.0157933	0.028414	0.301613	20	0.789257
ipsilateral_degree_r	psychencode_isoqtl	ENST00000523674.1_2	8	EIF3E	rs6469169	T	C	-0.0475777	0.021643	0.0279284	0.305741	20	0.789257
ipsilateral_degree_r	psychencode_isoqtl	ENST00000493682.6_2	6	COL9A1	rs72924908	A	G	-0.0348099	0.0158158	0.0277395	0.307937	20	0.789257
ipsilateral_degree_r	psychencode_isoqtl	ENST00000667376.1_1	5	SLC9A3-AS1	rs79060451	G	A	0.0185705	0.00831627	0.0255471	0.308017	20	0.789257
ipsilateral_degree_r	psychencode_isoqtl	ENST00000654878.1_2	2	PCBP1-AS1	rs747876351	T	TTG	-0.102737	0.0470513	0.028998	0.311763	8	0.789257
ipsilateral_degree_r	psychencode_isoqtl	ENST00000556431.1_1	14	SIVA1	rs10142660	T	G	-0.033278	0.0148874	0.0253969	0.328046	16	0.789257
ipsilateral_degree_r	psychencode_isoqtl	ENST00000357022.6_3	2	AHSA2P	rs2421116	G	A	-0.027301	0.0122054	0.0252997	0.331236	20	0.789257
ipsilateral_degree_r	psychencode_isoqtl	ENST00000221130.11_5	8	GSR	rs3594	A	C	0.0704356	0.0312728	0.0243034	0.339445	16	0.789257
ipsilateral_degree_r	psychencode_isoqtl	ENST00000534918.1_1	5	SLC9A3-AS1	rs79060451	G	A	0.0143846	0.00639233	0.0244307	0.346212	20	0.789257
ipsilateral_degree_r	psychencode_isoqtl	ENST00000533310.5_3	11	C11orf24	rs2458267	C	T	0.040487	0.0184595	0.0282868	0.348013	10	0.789257
ipsilateral_degree_r	psychencode_isoqtl	ENST00000437597.2_2	3	LINC00884	rs79724978	T	C	0.066315	0.0290645	0.0225098	0.35449	3	0.789257
ipsilateral_degree_r	psychencode_isoqtl	ENST00000519975.1_2	8	PCMTD1	rs34329463	T	TA	0.103938	0.0453315	0.0218577	0.36054	17	0.789257
ipsilateral_degree_r	psychencode_isoqtl	ENST00000354883.10_1	3	SLC25A26	rs7618284	C	G	-0.0515825	0.0232127	0.0262721	0.366542	20	0.789257
ipsilateral_degree_r	psychencode_isoqtl	ENST00000361278.7_3	7	TBRG4	rs4720490	A	G	0.0501334	0.0222884	0.0244934	0.367077	20	0.789257
ipsilateral_degree_r	psychencode_isoqtl	ENST00000649689.2_3	1	DARS2	rs10912670	G	C	0.0726859	0.0330581	0.027897	0.368467	11	0.789257
ipsilateral_degree_r	psychencode_isoqtl	ENST00000606319.1_1	5	SLC9A3-AS1	rs79060451	G	A	0.0194957	0.00871937	0.0253577	0.387255	20	0.789257
ipsilateral_degree_r	psychencode_isoqtl	ENST00000264638.9_2	17	CNTNAP1	rs8075910	T	G	-0.0918462	0.0419109	0.0284184	0.393065	18	0.789257
ipsilateral_degree_r	psychencode_isoqtl	ENST00000658086.1_1	5	SLC9A3-AS1	rs79060451	G	A	0.0197587	0.00883529	0.0253295	0.394057	20	0.789257
ipsilateral_degree_r	psychencode_isoqtl	ENST00000261304.7_4	14	GALC	rs80053959	A	T	-0.019667	0.00886168	0.0264641	0.405068	20	0.789257
ipsilateral_degree_r	psychencode_isoqtl	ENST00000589505.5_2	17	PSMC3IP	rs8075910	T	G	-0.029737	0.013101	0.0232186	0.414493	20	0.789257
ipsilateral_degree_r	psychencode_isoqtl	ENST00000440858.1_2	22	Z82196.2	rs9607206	G	T	-0.0514661	0.02329	0.0271195	0.419516	5	0.789257
ipsilateral_degree_r	psychencode_isoqtl	ENST00000354775.4_2	1	ALDH9A1	rs7541817	T	C	-0.0596429	0.027038	0.0273918	0.454765	20	0.789257
ipsilateral_degree_r	psychencode_isoqtl	ENST00000562190.1_1	15	PIAS1	rs66740839	A	G	0.0414881	0.0185948	0.0256703	0.477863	14	0.789257
ipsilateral_degree_r	psychencode_isoqtl	ENST00000521840.1_1	8	NDUFAF6	rs13248607	G	T	0.0583121	0.0264418	0.0274328	0.482154	20	0.789257
ipsilateral_degree_r	psychencode_isoqtl	ENST00000555647.5_4	14	RPS6KL1	rs2005864	T	C	-0.0660863	0.0289278	0.0223407	0.514229	20	0.789257
ipsilateral_degree_r	psychencode_isoqtl	ENST00000646038.1_2	11	TRIM66	rs7123653	C	A	-0.0364184	0.016286	0.0253401	0.519095	20	0.789257
ipsilateral_degree_r	psychencode_isoqtl	ENST00000554225.1_1	14	AC016526.2	rs5809752	C	cortical_thickness	0.0403736	0.018206	0.0265819	0.521163	13	0.789257
ipsilateral_degree_r	psychencode_isoqtl	ENST00000480775.2_1	22	ADSL	rs17001863	G	A	-0.0322571	0.0143206	0.0242911	0.527049	17	0.789257
ipsilateral_degree_r	psychencode_isoqtl	ENST00000545135.5_2	12	CCDC92	rs1882491	C	T	-0.0810102	0.0354584	0.022333	0.544769	20	0.789257
ipsilateral_degree_r	psychencode_isoqtl	ENST00000229563.6_2	6	TMEM14C	rs1045911	C	A	0.0541399	0.0249247	0.0298453	0.570056	4	0.789257
ipsilateral_degree_r	psychencode_isoqtl	ENST00000573759.1_1	17	MIS12	rs9913432	A	G	-0.0884076	0.0399315	0.02683	0.577986	6	0.789257
ipsilateral_degree_r	psychencode_isoqtl	ENST00000391988.3_4	2	ANKMY1	rs13394744	A	T	0.0432729	0.0195955	0.0272226	0.579249	5	0.789257
ipsilateral_degree_r	psychencode_isoqtl	ENST00000506997.2_2	5	SRP19	rs1093611	T	A	0.0844098	0.0367031	0.0214594	0.583766	12	0.789257
ipsilateral_degree_r	psychencode_isoqtl	ENST00000638622.1_3	9	ZNF883	rs2104391	T	C	-0.0693787	0.0309533	0.025	0.58852	10	0.789257
ipsilateral_degree_r	psychencode_isoqtl	ENST00000533166.5_1	11	BANF1	rs2276132	A	G	-0.0194043	0.00848963	0.0222752	0.599506	20	0.789257
ipsilateral_degree_r	psychencode_isoqtl	ENST00000530013.5_2	11	FBXO3	rs831603	A	G	0.077434	0.0339501	0.0225591	0.6004	20	0.789257
ipsilateral_degree_r	psychencode_isoqtl	ENST00000357710.8_1	14	PSEN1	rs12891150	G	A	0.0978554	0.043194	0.0234831	0.600491	20	0.789257
ipsilateral_degree_r	psychencode_isoqtl	ENST00000317716.14_2	7	CDHR3	rs10279381	A	G	-0.0590499	0.0268365	0.0277818	0.600637	19	0.789257
ipsilateral_degree_r	psychencode_isoqtl	ENST00000662729.1_2	11	AL358944.1	rs12800124	G	A	-0.0166844	0.00732631	0.0227668	0.611523	20	0.789257
ipsilateral_degree_r	psychencode_isoqtl	ENST00000558650.1	15	RP11-152F13.3	rs1174543	T	C	-0.0420359	0.01906	0.0274228	0.615333	20	0.789257
ipsilateral_degree_r	psychencode_isoqtl	ENST00000391987.5_2	2	ANKMY1	rs13394744	A	T	0.041921	0.0189792	0.0271895	0.626811	11	0.789257
ipsilateral_degree_r	psychencode_isoqtl	ENST00000368007.8_1	1	NIT1	rs77188370	A	C	-0.0520577	0.0233241	0.0256197	0.636489	7	0.789257
ipsilateral_degree_r	psychencode_isoqtl	ENST00000521854.1_1	8	RPL23AP53	rs3008293	C	T	0.0273476	0.0119048	0.0216085	0.649093	20	0.789257
ipsilateral_degree_r	psychencode_isoqtl	ENST00000538983.1_3	12	DNAH10	rs34180676	T	C	0.0558212	0.0256015	0.0292289	0.654066	8	0.789257
ipsilateral_degree_r	psychencode_isoqtl	ENST00000656602.1_1	11	LINC02696	rs1868910	T	C	-0.0389702	0.0172594	0.023951	0.663794	15	0.789257
ipsilateral_degree_r	psychencode_isoqtl	ENST00000496861.5_1	1	NIT1	rs75372745	C	G	-0.0484468	0.0212715	0.0227537	0.66524	9	0.789257
ipsilateral_degree_r	psychencode_isoqtl	ENST00000502495.1_2	4	SCLT1	rs7675408	T	C	0.0240395	0.01098	0.0285685	0.680234	20	0.789257
ipsilateral_degree_r	psychencode_isoqtl	ENST00000478951.6_2	3	TAGLN3	rs2292583	T	A	-0.120697	0.0546863	0.0273091	0.684721	5	0.789257
ipsilateral_degree_r	psychencode_isoqtl	ENST00000361687.8_2	4	TBCK	rs57246774	A	G	0.0267097	0.0117047	0.0224919	0.685112	20	0.789257
ipsilateral_degree_r	psychencode_isoqtl	ENST00000570833.5_2	17	DPH1	rs6503188	T	G	0.0409399	0.0186366	0.0280382	0.713494	10	0.789257
ipsilateral_degree_r	psychencode_isoqtl	ENST00000318037.3_3	3	RNF168	rs73219649	C	T	0.0545584	0.0240951	0.0235561	0.722936	14	0.789257
ipsilateral_degree_r	psychencode_isoqtl	ENST00000496930.5_1	17	LRRC37A	rs2696692	T	C	-0.0177241	0.00798419	0.0264259	0.723153	9	0.789257
ipsilateral_degree_r	psychencode_isoqtl	ENST00000593635.1_1	19	ZNF730	rs771360	A	G	0.0435447	0.018952	0.0215832	0.730508	20	0.789257
ipsilateral_degree_r	psychencode_isoqtl	ENST00000538896.5_3	16	NPIPB2	rs446289	G	T	-0.0334168	0.0151822	0.0277325	0.750427	18	0.789257
ipsilateral_degree_r	psychencode_isoqtl	ENST00000505128.5_2	12	SMUG1	rs3136384	T	C	-0.0644112	0.029246	0.0276374	0.774673	3	0.789257
ipsilateral_degree_r	psychencode_isoqtl	ENST00000564878.5_1	16	SPIRE2	rs9927381	A	G	-0.0298617	0.0133925	0.0257657	0.783294	20	0.789257
ipsilateral_degree_r	psychencode_isoqtl	ENST00000579016.5_2	17	ENGASE	rs56200816	A	C	-0.035666	0.0158195	0.0241607	0.790557	20	0.789257
ipsilateral_degree_r	psychencode_isoqtl	ENST00000556675.2_1	14	GPATCH2L	rs5809752	C	cortical_thickness	0.0270589	0.0118864	0.022818	0.793159	20	0.789257
ipsilateral_degree_r	psychencode_isoqtl	ENST00000624275.1_1	14	AC016526.3	rs5809752	C	cortical_thickness	0.0548188	0.0244068	0.0247009	0.793645	18	0.789257
ipsilateral_degree_r	psychencode_isoqtl	ENST00000296145.6_2	3	TDGF1	rs6769392	A	G	-0.0438941	0.0191999	0.0222447	0.817102	5	0.789257
ipsilateral_degree_r	psychencode_isoqtl	ENST00000311111.11_2	17	RPL38	rs112936201	C	T	-0.136417	0.062106	0.0280546	0.840048	3	0.789257
ipsilateral_degree_r	psychencode_isoqtl	ENST00000578419.5_1	17	ENGASE	rs56200816	A	C	-0.033069	0.0148012	0.0254696	0.84052	20	0.789257
ipsilateral_degree_r	psychencode_isoqtl	ENST00000484526.5_2	2	ANKMY1	rs13394744	A	T	-0.0344542	0.0151719	0.023152	0.845616	10	0.789257
ipsilateral_degree_r	psychencode_isoqtl	ENST00000460532.5_2	7	TCAF1	rs73154274	A	G	-0.0240486	0.0105503	0.0226422	0.863337	6	0.789257
ipsilateral_degree_r	psychencode_isoqtl	ENST00000587979.1_1	19	ZNF582-AS1	rs764840056	CTT	C	-0.0503091	0.0219849	0.0221171	0.870403	12	0.789257
ipsilateral_degree_r	psychencode_isoqtl	ENST00000458605.5_2	22	RRP7BP	rs13504	C	T	-0.0567299	0.0247763	0.0220396	0.876825	20	0.789257
ipsilateral_degree_r	psychencode_isoqtl	ENST00000580840.1_4	17	TEFM	rs55716382	T	C	0.0356571	0.0162173	0.0278987	0.883148	20	0.789257
ipsilateral_degree_r	psychencode_isoqtl	ENST00000467183.6_2	4	TBCK	rs34193646	T	C	-0.0245784	0.0106959	0.0215663	0.892325	20	0.789257
ipsilateral_degree_r	psychencode_isoqtl	ENST00000529976.5_1	20	NPEPL1	rs61285514	G	A	-0.107584	0.0474884	0.0234829	0.902225	8	0.789257
ipsilateral_degree_r	psychencode_isoqtl	ENST00000479241.5_1	3	PXK	rs13071861	G	C	-0.0229575	0.0105561	0.0296449	0.91324	20	0.789257
ipsilateral_degree_r	psychencode_isoqtl	ENST00000576629.5_1	17	LRRC37A2	rs62064431	A	C	0.0183368	0.00843613	0.0297351	0.930136	6	0.789257
ipsilateral_degree_r	psychencode_isoqtl	ENST00000583740.5_1	17	LINC02210	rs35631660	G	A	-0.0245607	0.0112444	0.0289423	0.937675	5	0.789257
ipsilateral_degree_r	psychencode_isoqtl	ENST00000508497.5_1	4	LAP3	rs13146455	G	T	-0.0383711	0.0172894	0.0264632	0.945337	17	0.789257
ipsilateral_degree_r	psychencode_isoqtl	ENST00000444051.1_3	6	ZNRD1ASP	rs166327	C	T	-0.0312061	0.0141884	0.027849	0.949962	20	0.789257
ipsilateral_degree_r	psychencode_isoqtl	ENST00000437417.5_3	6	ZNRD1ASP	rs166327	C	T	-0.0252454	0.011619	0.0297982	0.965738	20	0.789257
ipsilateral_degree_r	psychencode_isoqtl	ENST00000669062.1_1	1	FLG-AS1	rs4845737	A	G	0.0385862	0.0172573	0.0253556	0.983275	7	0.789257
ipsilateral_degree_r	psychencode_isoqtl	ENST00000446113.7_2	11	ZDHHC13	rs59393175	C	G	0.0709287	0.0320125	0.0267153	0.996173	13	0.789257
ipsilateral_degree_r	psychencode_isoqtl	ENST00000634876.1_2	17	MAPT-AS1	rs56319902	T	C	0.0252356	0.0113152	0.0257318			0.789257
path_length_global	psychencode_eqtl	ENSG00000183655	15	KLHL25	rs142512102	C	T	0.139605	0.0666042	0.0360789	0.0885029	18	0.790358
path_length_global	psychencode_eqtl	ENSG00000055147	5	FAM114A2	rs200508698	cortical_thickness	C	-0.046139	0.021953	0.0355778	0.0990393	20	0.790358
path_length_global	psychencode_eqtl	ENSG00000165650	10	PDZD8	rs363237	C	T	0.0635678	0.0302857	0.0358223	0.144472	13	0.790358
path_length_global	psychencode_eqtl	ENSG00000054983	14	GALC	rs112992946	G	C	0.0228995	0.0109246	0.0360701	0.361353	20	0.790358
path_length_global	psychencode_eqtl	ENSG00000167550	12	RHEBL1	rs10459232	C	A	-0.0347932	0.0166015	0.036101	0.870863	10	0.790358
ipsilateral_degree_r	psychencode_isoqtl	ENST00000647519.1_1	2	AHSA2P	rs778148	A	G	-0.037748	0.0174646	0.0306641	0.0306489	20	0.790458
ipsilateral_degree_r	psychencode_isoqtl	ENST00000517546.1_1	8	INTS10	rs58132067	C	G	-0.0787384	0.0363151	0.0301436	0.0382516	15	0.790458
ipsilateral_degree_r	psychencode_isoqtl	ENST00000448903.6_3	11	AP2A2	rs12798548	T	C	0.0761155	0.0350873	0.0300587	0.0620997	8	0.790458
ipsilateral_degree_r	psychencode_isoqtl	ENST00000623426.1_2	15	AC090983.1	rs11852779	T	G	0.0711774	0.0328189	0.0300985	0.120544	6	0.790458
ipsilateral_degree_r	psychencode_isoqtl	ENST00000358932.9_3	14	CCNB1IP1	rs1713443	A	G	0.0927423	0.04297	0.030904	0.139583	11	0.790458
ipsilateral_degree_r	psychencode_isoqtl	ENST00000561125.2_1	15	MEF2A	rs12916000	G	A	0.0660797	0.0305266	0.0304138	0.150241	11	0.790458
ipsilateral_degree_r	psychencode_isoqtl	ENST00000664871.1_1	20	AL034550.3	rs6141734	A	G	-0.0564581	0.0260569	0.0302558	0.311172	20	0.790458
ipsilateral_degree_r	psychencode_isoqtl	ENST00000486186.1	7	DOCK4	rs718845	T	G	0.095702	0.0441807	0.0302997	0.328599	20	0.790458
ipsilateral_degree_r	psychencode_isoqtl	ENST00000545279.6_2	5	SMAD5	rs889013	A	C	-0.0183675	0.00849725	0.0306503	0.702792	20	0.790458
ipsilateral_degree_r	psychencode_isoqtl	ENST00000333412.3_1	17	LRRC37A2	rs76475191	A	T	-0.0106321	0.00492379	0.0308239	0.708749	4	0.790458
ipsilateral_degree_r	psychencode_isoqtl	ENST00000672564.1_1	17	ALDH3A2	rs2891951	A	G	-0.0511258	0.0236735	0.0308018	0.845175	20	0.790458
ipsilateral_degree_r	psychencode_isoqtl	ENST00000358987.8_2	19	ZNF763	rs9305025	T	C	-0.0420785	0.019493	0.0308774	0.849492	14	0.790458
ipsilateral_degree_r	psychencode_isoqtl	ENST00000581296.2_3	17	LRRC37A4P	rs445354	A	G	0.0124722	0.0057647	0.0304988	0.897385	5	0.790458
ipsilateral_degree_r	psychencode_isoqtl	ENST00000392238.3_2	2	FAM117B	rs72926946	A	C	-0.0799794	0.0369057	0.0302252	0.953832	20	0.790458
ipsilateral_degree_r	psychencode_isoqtl	ENST00000445784.1_1	7	AC002064.2	rs7798250	C	T	0.0516427	0.0238621	0.0304478	0.958678	18	0.790458
ipsilateral_degree_r	psychencode_isoqtl	ENST00000565336.1_1	1	AL049796.1	rs12029670	G	A	-0.048484	0.0224219	0.0305908	0.961888	20	0.790458
ipsilateral_degree_r	psychencode_isoqtl	ENST00000367614.5_2	1	TDRD5	rs76644806	T	C	-0.02516	0.0116743	0.0311494	0.187789	20	0.791618
ipsilateral_degree_r	psychencode_isoqtl	ENST00000396113.5_2	8	NDUFAF6	rs4735336	T	G	0.0172482	0.00800878	0.0312664	0.587845	20	0.791618
ipsilateral_degree_r	psychencode_isoqtl	ENST00000601236.1_2	19	U2AF1L4	rs34632325	C	G	0.041829	0.0194192	0.03124	0.754565	14	0.791618
ipsilateral_degree_r	psychencode_isoqtl	ENST00000252486.9_2	19	APOE	rs7257916	C	T	-0.0617746	0.0286467	0.0310504	0.795636	15	0.791618
ipsilateral_degree_r	psychencode_isoqtl	ENST00000579701.1_2	17	RDM1P1	rs62055889	A	G	-0.0190214	0.0088246	0.0311228			0.791618
clustering_r	psychencode_isoqtl	ENST00000584585.1_2	17	PLEKHM1P1	rs2074181	C	A	0.0685304	0.0335619	0.0411604	0.616829	5	0.791625
ipsilateral_degree_r	psychencode_isoqtl	ENST00000487651.5_1	7	SLC12A9	rs314368	G	T	-0.025578	0.0120179	0.0333102	0.00972488	20	0.791667
ipsilateral_degree_r	psychencode_isoqtl	ENST00000533137.5_1	11	TMEM25	rs111313044	A	G	-0.0391965	0.0183657	0.0328247	0.0232238	10	0.791667
ipsilateral_degree_r	psychencode_isoqtl	ENST00000382668.7_1	16	FAHD1	rs72762862	T	C	0.0251389	0.0117236	0.0320083	0.0286793	20	0.791667
ipsilateral_degree_r	psychencode_isoqtl	ENST00000581584.5_2	17	DCXR	rs113364103	CTT	C	0.03816	0.0180489	0.0344934	0.0379022	10	0.791667
ipsilateral_degree_r	psychencode_isoqtl	ENST00000286777.6_2	21	RWDD2B	rs2832150	C	T	-0.0483799	0.0230729	0.0360085	0.0454256	20	0.791667
ipsilateral_degree_r	psychencode_isoqtl	ENST00000470655.5_2	22	C1QTNF6	rs739040	A	C	-0.0410065	0.0190693	0.0315245	0.0489145	20	0.791667
ipsilateral_degree_r	psychencode_isoqtl	ENST00000509598.5_2	5	ATG12	rs7726368	A	G	-0.0730489	0.034299	0.0331906	0.051685	17	0.791667
ipsilateral_degree_r	psychencode_isoqtl	ENST00000240691.4_3	12	TAS2R9	rs34373072	A	G	0.0488686	0.022889	0.032759	0.0564663	19	0.791667
ipsilateral_degree_r	psychencode_isoqtl	ENST00000261879.10_2	15	APH1B	rs75763893	T	C	0.076306	0.0357768	0.0329383	0.0642835	4	0.791667
ipsilateral_degree_r	psychencode_isoqtl	ENST00000391757.1_2	19	TFPT	rs681912	C	T	0.0318412	0.0149087	0.0327002	0.0705126	17	0.791667
ipsilateral_degree_r	psychencode_isoqtl	ENST00000373284.10_3	9	TOR2A	rs536262	T	C	-0.0677136	0.0321202	0.03502	0.092776	6	0.791667
ipsilateral_degree_r	psychencode_isoqtl	ENST00000638723.1_3	5	AC113348.2	rs62392826	G	A	-0.0437116	0.020837	0.035924	0.0961286	14	0.791667
ipsilateral_degree_r	psychencode_isoqtl	ENST00000426529.6_2	7	GARS-DT	rs10226985	C	T	0.0543147	0.0259492	0.0363387	0.104158	10	0.791667
ipsilateral_degree_r	psychencode_isoqtl	ENST00000477078.2_1	10	GSTO2	rs2282326	C	A	-0.0374056	0.0174047	0.0316215	0.108991	20	0.791667
ipsilateral_degree_r	psychencode_isoqtl	ENST00000577712.5_2	17	DCXR	rs72861774	G	A	0.0219359	0.0103001	0.0331985	0.126849	20	0.791667
ipsilateral_degree_r	psychencode_isoqtl	ENST00000375864.4_1	6	LY6G5B	rs707917	G	C	0.0710128	0.0339551	0.0364944	0.128633	14	0.791667
ipsilateral_degree_r	psychencode_isoqtl	ENST00000660832.1_2	17	AC091181.2	rs34685215	G	A	-0.0313633	0.014873	0.0349668	0.137033	6	0.791667
ipsilateral_degree_r	psychencode_isoqtl	ENST00000240615.2_1	12	TAS2R8	rs28866630	A	G	0.0456431	0.0212183	0.0314666	0.137951	20	0.791667
ipsilateral_degree_r	psychencode_isoqtl	ENST00000639662.1_2	9	ZNF883	rs11971	A	T	0.0359446	0.0168671	0.033085	0.141743	15	0.791667
ipsilateral_degree_r	psychencode_isoqtl	ENST00000301280.10_2	19	CHAF1A	rs62129349	G	A	-0.0710124	0.033681	0.0349982	0.16421	14	0.791667
ipsilateral_degree_r	psychencode_isoqtl	ENST00000665984.1_1	1	AL513166.1	rs992956	G	T	-0.0654589	0.0311833	0.0358027	0.168101	20	0.791667
ipsilateral_degree_r	psychencode_isoqtl	ENST00000310842.8_3	7	POMZP3	rs34238522	C	T	-0.0128521	0.00609927	0.035104	0.173974	20	0.791667
ipsilateral_degree_r	psychencode_isoqtl	ENST00000625888.2_2	2	PCBP1-AS1	rs747876351	T	TTG	-0.120414	0.0575703	0.0364747	0.175873	9	0.791667
ipsilateral_degree_r	psychencode_isoqtl	ENST00000635091.1_1	13	AL157931.2	rs150838754	G	C	-0.0555947	0.0263753	0.0350453	0.180404	16	0.791667
ipsilateral_degree_r	psychencode_isoqtl	ENST00000373758.5_2	10	REEP3	rs150029912	C	T	-0.124061	0.0586819	0.0345047	0.191711	5	0.791667
ipsilateral_degree_r	psychencode_isoqtl	ENST00000492899.1_2	6	ABHD16A	rs707917	G	C	0.0600776	0.0284311	0.0345926	0.19611	20	0.791667
ipsilateral_degree_r	psychencode_isoqtl	ENST00000460011.5_2	21	FTCD	rs62215189	G	A	0.0319853	0.0150936	0.03408	0.205558	20	0.791667
ipsilateral_degree_r	psychencode_isoqtl	ENST00000382666.5_1	16	FAHD1	rs59746463	C	T	0.0462987	0.0221263	0.0363957	0.210496	7	0.791667
ipsilateral_degree_r	psychencode_isoqtl	ENST00000300619.12_3	19	ZNF91	rs3906526	C	T	-0.0869208	0.0413602	0.0355923	0.213335	15	0.791667
ipsilateral_degree_r	psychencode_isoqtl	ENST00000294848.12_3	1	TDRD5	rs1999068	C	T	-0.0259487	0.0123828	0.0361227	0.238515	20	0.791667
ipsilateral_degree_r	psychencode_isoqtl	ENST00000419159.2_4	2	ST6GAL2	rs114574216	A	G	-0.0520253	0.0242932	0.0322291	0.258888	10	0.791667
ipsilateral_degree_r	psychencode_isoqtl	ENST00000320256.5_1	2	ASPRV1	rs747876351	T	TTG	-0.104645	0.0496032	0.0348892	0.293039	6	0.791667
ipsilateral_degree_r	psychencode_isoqtl	ENST00000620874.2_2	13	LINC01068	rs2783119	A	G	-0.029414	0.0139623	0.0351459	0.29636	20	0.791667
ipsilateral_degree_r	psychencode_isoqtl	ENST00000663444.1_1	14	AL365295.1	rs72690129	T	A	0.0288242	0.0137899	0.0365961	0.327295	20	0.791667
ipsilateral_degree_r	psychencode_isoqtl	ENST00000354619.10_3	1	ERO1B	rs2812473	G	A	-0.0455097	0.0212519	0.0322381	0.342365	20	0.791667
ipsilateral_degree_r	psychencode_isoqtl	ENST00000643758.1_3	1	TBCE	rs10925519	G	A	-0.0386138	0.0184343	0.0362006	0.364851	20	0.791667
ipsilateral_degree_r	psychencode_isoqtl	ENST00000502781.5_1	4	LSM6	rs62326848	G	A	0.0366216	0.0174775	0.0361395	0.411751	20	0.791667
ipsilateral_degree_r	psychencode_isoqtl	ENST00000494004.1_2	3	ADAMTS9	rs7617452	C	T	-0.0456904	0.0218126	0.0361991	0.449607	9	0.791667
ipsilateral_degree_r	psychencode_isoqtl	ENST00000291672.6_3	21	SPATC1L	rs62215189	G	A	0.0311521	0.0146316	0.0332458	0.523356	20	0.791667
ipsilateral_degree_r	psychencode_isoqtl	ENST00000545299.1_3	12	ZNF84	rs773080687	TG	T	-0.0467947	0.022032	0.0336745	0.533522	13	0.791667
ipsilateral_degree_r	psychencode_isoqtl	ENST00000265018.4_3	4	FAM184B	rs13134570	T	C	0.0657087	0.0314289	0.0365539	0.54277	15	0.791667
ipsilateral_degree_r	psychencode_isoqtl	ENST00000259460.12_1	9	RABEPK	rs11788700	A	G	-0.060894	0.0285029	0.0326455	0.567389	11	0.791667
ipsilateral_degree_r	psychencode_isoqtl	ENST00000263275.4_4	19	OPA3	rs79871265	G	A	0.0861024	0.0408526	0.0350625	0.570009	6	0.791667
ipsilateral_degree_r	psychencode_isoqtl	ENST00000264954.5_3	4	GRPEL1	rs12502513	G	C	-0.0698269	0.0329657	0.0341609	0.571608	20	0.791667
ipsilateral_degree_r	psychencode_isoqtl	ENST00000499418.2_2	8	RNF139-AS1	rs4132855	G	A	-0.0510131	0.0238667	0.0325639	0.572717	8	0.791667
ipsilateral_degree_r	psychencode_isoqtl	ENST00000481408.5_1	22	SGSM3	rs5758018	G	T	-0.0297053	0.0140643	0.0346781	0.57664	20	0.791667
ipsilateral_degree_r	psychencode_isoqtl	ENST00000398275.4_1	17	KANSL1-AS1	rs448830	A	G	-0.0107746	0.00513923	0.0360352	0.594846	7	0.791667
ipsilateral_degree_r	psychencode_isoqtl	ENST00000563734.1_1	16	AC009065.5	rs12599229	A	G	0.0482774	0.0227448	0.0337901	0.610716	8	0.791667
ipsilateral_degree_r	psychencode_isoqtl	ENST00000474873.5_2	10	HPS1	rs61873923	G	A	0.0287863	0.0134905	0.0328572	0.611318	12	0.791667
ipsilateral_degree_r	psychencode_isoqtl	ENST00000545654.5_2	11	FAM76B	rs518919	C	G	0.0480315	0.022734	0.0346208	0.625003	18	0.791667
ipsilateral_degree_r	psychencode_isoqtl	ENST00000589868.1_1	17	LINC02210	rs76475191	A	T	-0.0239345	0.0111476	0.0317882	0.676435	4	0.791667
ipsilateral_degree_r	psychencode_isoqtl	ENST00000340344.4_1	21	NDUFV3	rs8131547	T	C	-0.0556977	0.0262811	0.034065	0.700745	20	0.791667
ipsilateral_degree_r	psychencode_isoqtl	ENST00000600133.1_1	12	AC063950.1	rs7975097	C	A	-0.0342226	0.0161406	0.0339824	0.70714	20	0.791667
ipsilateral_degree_r	psychencode_isoqtl	ENST00000591271.5_1	17	LINC02210	rs17573607	A	G	-0.0226038	0.0107163	0.0349198	0.709324	5	0.791667
ipsilateral_degree_r	psychencode_isoqtl	ENST00000326391.6_2	7	POLR2J4	rs112784301	A	G	0.0341094	0.0160467	0.0335334	0.719918	20	0.791667
ipsilateral_degree_r	psychencode_isoqtl	ENST00000491217.1_1	2	AHSA2P	rs4672429	C	G	0.0416034	0.0195325	0.0331745	0.735236	20	0.791667
ipsilateral_degree_r	psychencode_isoqtl	ENST00000579044.1	17	RN7SL656P	rs111976319	A	C	-0.0160727	0.00760839	0.0346444	0.735935	6	0.791667
ipsilateral_degree_r	psychencode_isoqtl	ENST00000589738.5_2	19	ZNF285	rs3925492	A	G	0.05253	0.0250911	0.0362986	0.742327	10	0.791667
ipsilateral_degree_r	psychencode_isoqtl	ENST00000570311.1_1	17	LRRC37A17P	rs2429444	T	C	0.0261168	0.0124106	0.0353444	0.743157	7	0.791667
ipsilateral_degree_r	psychencode_isoqtl	ENST00000558745.5_2	15	TSPAN3	rs17466257	A	C	0.0304091	0.0142274	0.0325687	0.760355	20	0.791667
ipsilateral_degree_r	psychencode_isoqtl	ENST00000570002.2_1	17	AC005829.1	rs10445368	T	C	-0.0214917	0.0102364	0.0357698	0.760852	10	0.791667
ipsilateral_degree_r	psychencode_isoqtl	ENST00000583688.1_1	17	ADAP2	rs73277967	A	T	-0.0419516	0.0195918	0.0322508	0.76097	20	0.791667
ipsilateral_degree_r	psychencode_isoqtl	ENST00000667853.1_1	8	UBR5-AS1	rs2853231	A	G	0.0614656	0.0286386	0.0318528	0.766656	7	0.791667
ipsilateral_degree_r	psychencode_isoqtl	ENST00000304337.3_3	4	TIGD4	rs6839480	G	A	-0.0512546	0.0244084	0.0357399	0.79168	19	0.791667
ipsilateral_degree_r	psychencode_isoqtl	ENST00000573688.1_1	16	TMEM159	rs1046480	A	G	0.0162391	0.00764902	0.0337517	0.817595	20	0.791667
ipsilateral_degree_r	psychencode_isoqtl	ENST00000461766.1_1	7	CDHR3	rs10279381	A	G	-0.0488236	0.0232028	0.0353605	0.823899	13	0.791667
ipsilateral_degree_r	psychencode_isoqtl	ENST00000252490.6_3	19	APOC2	rs7257916	C	T	0.0450214	0.0212778	0.0343543	0.841733	10	0.791667
ipsilateral_degree_r	psychencode_isoqtl	ENST00000545620.5_1	5	SMAD5	rs3764941	G	T	0.0196779	0.00926372	0.0336547	0.858161	20	0.791667
ipsilateral_degree_r	psychencode_isoqtl	ENST00000580842.1_1	17	DND1P1	rs62054825	A	G	0.0182319	0.00863288	0.0346938	0.875829	6	0.791667
ipsilateral_degree_r	psychencode_isoqtl	ENST00000440863.7_3	15	AC091230.1	rs34063670	G	C	0.0222517	0.0105146	0.0343212	0.87941	20	0.791667
ipsilateral_degree_r	psychencode_isoqtl	ENST00000668433.1_2	22	AL024495.1	rs13433563	C	T	0.0400925	0.0190379	0.0352105	0.880109	20	0.791667
ipsilateral_degree_r	psychencode_isoqtl	ENST00000606809.1_1	1	AL109659.2	rs3738309	A	T	-0.0337216	0.0160302	0.0354111	0.881691	20	0.791667
ipsilateral_degree_r	psychencode_isoqtl	ENST00000552681.1_2	12	GNPTAB	rs7975097	C	A	-0.0465348	0.021871	0.0333627	0.884042	20	0.791667
ipsilateral_degree_r	psychencode_isoqtl	ENST00000623205.2_2	11	C11orf71	rs4938102	G	A	-0.0824594	0.0390736	0.0348276	0.884314	16	0.791667
ipsilateral_degree_r	psychencode_isoqtl	ENST00000505406.5_2	4	PLAC8	rs28819501	G	T	0.0437253	0.0206873	0.034547	0.901424	14	0.791667
ipsilateral_degree_r	psychencode_isoqtl	ENST00000572638.1_1	17	LRRC37A2	rs62073098	C	A	-0.0140266	0.00670297	0.0363858	0.923904	8	0.791667
ipsilateral_degree_r	psychencode_isoqtl	ENST00000661058.1_2	17	LRRC37A4P	rs34200189	T	C	0.0124135	0.0059045	0.0355196	0.931434	6	0.791667
ipsilateral_degree_r	psychencode_isoqtl	ENST00000579913.5_2	17	LRRC37A4P	rs34200189	T	C	0.0116172	0.00552415	0.0354668	0.934741	6	0.791667
ipsilateral_degree_r	psychencode_isoqtl	ENST00000548125.5_1	12	TMEM263	rs11459897	G	GT	0.0280545	0.0132472	0.0341951	0.937931	20	0.791667
ipsilateral_degree_r	psychencode_isoqtl	ENST00000560331.2_1	15	AC090607.2	rs11853191	T	C	-0.0507799	0.0237325	0.0323811	0.939057	19	0.791667
ipsilateral_degree_r	psychencode_isoqtl	ENST00000582491.5_1	17	LINC02210	rs79545140	C	T	-0.0240693	0.0115148	0.0365914	0.941048	6	0.791667
ipsilateral_degree_r	psychencode_isoqtl	ENST00000581216.6_5	17	TEFM	rs9906530	T	C	0.0532163	0.025192	0.0346499	0.960665	20	0.791667
ipsilateral_degree_r	psychencode_isoqtl	ENST00000520257.5_2	8	ST18	rs16917445	C	A	0.0620467	0.0289231	0.0319345			0.791667
ipsilateral_degree_r	psychencode_isoqtl	ENST00000572634.1_1	17	KANSL1-AS1	rs17573266	G	C	-0.0215065	0.0102834	0.0364938			0.791667
path_length_global	psychencode_eqtl	ENSG00000037749	5	MFAP3	rs200508698	cortical_thickness	C	0.0751725	0.0360108	0.036843	0.0171796	20	0.792235
path_length_global	psychencode_eqtl	ENSG00000234127	6	TRIM26	rs2844785	G	T	-0.0451995	0.021676	0.0370484	0.21209	20	0.792235
path_length_global	psychencode_eqtl	ENSG00000170584	5	NUDCD2	rs213505	A	C	0.0295683	0.0141934	0.0372291	0.336433	20	0.792235
path_length_global	psychencode_eqtl	ENSG00000180113	6	TDRD6	rs34964632	G	A	-0.0250554	0.0120202	0.03712	0.423539	20	0.792235
path_length_global	psychencode_eqtl	ENSG00000245598	19	DACT3-AS1	rs35032110	T	C	-0.0352663	0.0168774	0.0366579	0.557664	20	0.792235
path_length_global	psychencode_eqtl	ENSG00000185261	5	KIAA0825	rs11135406	C	T	0.0413575	0.0198054	0.0367802	0.607584	20	0.792235
path_length_global	psychencode_eqtl	ENSG00000256673	12	AC141557.1	rs7954732	A	G	-0.0397291	0.0190476	0.036998	0.65877	19	0.792235
small_worldness_l	psychencode_eqtl	ENSG00000228300	19	FAM174C	rs57581977	C	G	-0.0790917	0.0359617	0.0278545	0.0506112	3	0.792693
small_worldness_l	psychencode_eqtl	ENSG00000121381	12	TAS2R9	rs34373072	A	G	0.0481152	0.0218785	0.0278635	0.224402	20	0.792693
small_worldness_l	psychencode_eqtl	ENSG00000111843	6	TMEM14C	rs1045911	C	A	0.048465	0.0220316	0.0278219	0.467953	6	0.792693
path_length_global	psychencode_eqtl	ENSG00000253535	8	AC120193.1	rs418872	C	A	0.0587787	0.028258	0.0375187	0.156288	20	0.792716
path_length_global	psychencode_eqtl	ENSG00000254396	9	AL355432.1	rs62542672	A	G	-0.0395679	0.0190255	0.0375497	0.707932	20	0.792716
ipsilateral_degree_r	psychencode_isoqtl	ENST00000497958.5_1	7	SLC12A9	rs314368	G	T	-0.0348342	0.0167821	0.0379243	0.0146102	20	0.793335
ipsilateral_degree_r	psychencode_isoqtl	ENST00000513322.5_2	5	ATG12	rs6880889	A	T	-0.0620799	0.0297841	0.0371301	0.0336315	19	0.793335
ipsilateral_degree_r	psychencode_isoqtl	ENST00000375638.7_4	6	SNHG32	rs4947253	T	C	0.0565637	0.0271284	0.0370663	0.0364432	20	0.793335
ipsilateral_degree_r	psychencode_isoqtl	ENST00000606107.5_1	5	SLC9A3-AS1	rs80127419	A	G	0.0350445	0.0168918	0.0380198	0.0554332	12	0.793335
ipsilateral_degree_r	psychencode_isoqtl	ENST00000612592.1_1	12	AC244131.2	rs34496602	G	C	0.0417516	0.0200189	0.0370144	0.0859078	20	0.793335
ipsilateral_degree_r	psychencode_isoqtl	ENST00000532951.1_2	11	OSBPL5	rs34950527	T	C	0.0266077	0.0128316	0.0381163	0.113222	20	0.793335
ipsilateral_degree_r	psychencode_isoqtl	ENST00000512783.5_1	5	PCBD2	rs79722125	A	G	-0.0964868	0.0462083	0.0367903	0.210504	3	0.793335
ipsilateral_degree_r	psychencode_isoqtl	ENST00000447865.1	22	GSTT1	rs9608219	C	G	-0.0175943	0.00848564	0.0381336	0.32968	20	0.793335
ipsilateral_degree_r	psychencode_isoqtl	ENST00000577286.5_2	17	DCXR	rs72861774	G	A	0.0463159	0.0223381	0.038135	0.39323	17	0.793335
ipsilateral_degree_r	psychencode_isoqtl	ENST00000549827.1_1	12	MARS1	rs703838	G	C	0.0584183	0.0280145	0.0370431	0.505124	4	0.793335
ipsilateral_degree_r	psychencode_isoqtl	ENST00000320996.14_2	22	PITPNB	rs117855993	A	G	0.040199	0.0193585	0.0378422	0.507868	13	0.793335
ipsilateral_degree_r	psychencode_isoqtl	ENST00000568718.5_2	15	AC091230.1	rs113362184	C	T	-0.0338119	0.0162426	0.0373717	0.550433	20	0.793335
ipsilateral_degree_r	psychencode_isoqtl	ENST00000586411.1_2	17	AC091132.5	rs448830	A	G	-0.0195549	0.00940467	0.037592	0.556406	6	0.793335
ipsilateral_degree_r	psychencode_isoqtl	ENST00000248879.8_3	22	DGCR6L	rs3890996	G	T	-0.0955018	0.0460325	0.038018	0.560713	4	0.793335
ipsilateral_degree_r	psychencode_isoqtl	ENST00000348968.8_2	3	DHX30	rs752519940	GAGAA	G	0.0435797	0.0209869	0.037846	0.591649	20	0.793335
ipsilateral_degree_r	psychencode_isoqtl	ENST00000378531.8_3	1	MORN1	rs55873848	T	C	-0.0423539	0.0203755	0.0376476	0.617656	20	0.793335
ipsilateral_degree_r	psychencode_isoqtl	ENST00000444947.2_2	22	DDT	rs5760124	T	C	-0.0168925	0.008122	0.0375402	0.66281	20	0.793335
ipsilateral_degree_r	psychencode_isoqtl	ENST00000639099.1_2	17	KANSL1	rs56240566	C	A	-0.0177171	0.00851715	0.0375102	0.719586	7	0.793335
ipsilateral_degree_r	psychencode_isoqtl	ENST00000640078.1_4	2	AC096667.1	rs12992164	T	C	-0.054613	0.0262283	0.0373224	0.751046	16	0.793335
ipsilateral_degree_r	psychencode_isoqtl	ENST00000378182.4_2	13	TRIM13	rs2066558	C	T	-0.105157	0.0505667	0.0375656	0.885581	16	0.793335
ipsilateral_degree_r	psychencode_isoqtl	ENST00000524376.1_2	11	MIR100HG	rs7121446	A	G	-0.0872936	0.0418726	0.0370928	0.886742	6	0.793335
ipsilateral_degree_r	psychencode_isoqtl	ENST00000635546.1_2	12	SMUG1	rs3136378	A	G	-0.0439178	0.0211174	0.0375537	0.960453	4	0.793335
ipsilateral_degree_r	psychencode_isoqtl	ENST00000574655.6_3	17	KANSL1	rs62055946	A	C	-0.0243703	0.0117499	0.0380716			0.793335
clustering_r	psychencode_isoqtl	ENST00000514775.1_2	5	ATG12	rs1058600	T	C	-0.0629556	0.0308575	0.0413299	0.0133203	19	0.793562
clustering_r	psychencode_isoqtl	ENST00000519823.2_1	18	MTCL1	rs665310	T	C	0.0486216	0.0238386	0.0413883	0.879554	9	0.793562
clustering_r	psychencode_isoqtl	ENST00000557203.1_1	14	DCAF4	rs4903080	G	A	0.0438633	0.0215169	0.0414945	0.212238	20	0.794377
clustering_r	psychencode_isoqtl	ENST00000494004.1_2	3	ADAMTS9	rs7617452	C	T	-0.0442924	0.0217515	0.0417206	0.444478	9	0.795124
clustering_r	psychencode_isoqtl	ENST00000254260.8_3	19	RHPN2	rs2287680	A	G	0.0723822	0.0355467	0.0417246	0.739883	20	0.795124
clustering_r	psychencode_isoqtl	ENST00000545620.5_1	5	SMAD5	rs3764941	G	T	0.0188783	0.00926699	0.0416348	0.907625	20	0.795124
path_length_global	psychencode_eqtl	ENSG00000242372	20	EIF6	rs2425043	C	T	0.127142	0.0612206	0.0378213	0.554778	13	0.795294
small_worldness_l	psychencode_eqtl	ENSG00000146828	7	SLC12A9	rs7794532	A	G	-0.0673927	0.0308702	0.0290287	0.0393551	20	0.796045
small_worldness_l	psychencode_eqtl	ENSG00000101307	20	SIRPB1	rs56301259	T	C	0.0161733	0.00739132	0.028659	0.18021	17	0.796045
small_worldness_l	psychencode_eqtl	ENSG00000162694	1	EXTL2	rs3737580	T	C	-0.0492428	0.0224623	0.0283621	0.503483	14	0.796045
small_worldness_l	psychencode_eqtl	ENSG00000228261	10	ITPRIP-AS1	rs276209	C	T	-0.0193673	0.00887071	0.0290147	0.529405	20	0.796045
small_worldness_l	psychencode_eqtl	ENSG00000227811	1	INKA2-AS1	rs61788767	G	A	0.0306355	0.0139571	0.0281654	0.671533	20	0.796045
small_worldness_l	psychencode_eqtl	ENSG00000162753	1	SLC9C2	rs61828917	T	C	-0.0311225	0.0142388	0.028833	0.674403	20	0.796045
small_worldness_l	psychencode_eqtl	ENSG00000167671	19	UBXN6	rs11669263	T	C	-0.0409388	0.0187239	0.0287828	0.922244	20	0.796045
ipsilateral_degree_r	psychencode_isoqtl	ENST00000576739.2_4	17	KANSL1	rs34739559	A	G	-0.0184167	0.00889129	0.0383293			0.796051
clustering_r	psychencode_isoqtl	ENST00000388761.4_3	7	UFSP1	rs314376	G	A	0.0385854	0.0196297	0.0493368	0.00919568	17	0.796919
clustering_r	psychencode_isoqtl	ENST00000497958.5_1	7	SLC12A9	rs314368	G	T	-0.0336217	0.0167563	0.044802	0.0133816	20	0.796919
clustering_r	psychencode_isoqtl	ENST00000366523.5_1	1	EFCAB2	rs34899377	A	G	0.0378164	0.0191443	0.04823	0.0261977	19	0.796919
clustering_r	psychencode_isoqtl	ENST00000375638.7_4	6	SNHG32	rs4947253	T	C	0.0533486	0.0270759	0.0487999	0.0340611	20	0.796919
clustering_r	psychencode_isoqtl	ENST00000503654.5_2	5	LARS1	rs4913061	G	A	-0.0411463	0.0206948	0.046784	0.0402708	17	0.796919
clustering_r	psychencode_isoqtl	ENST00000417691.1_2	2	AC016747.1	rs6749226	A	G	-0.0392396	0.0199749	0.0494785	0.0572386	20	0.796919
clustering_r	psychencode_isoqtl	ENST00000382753.5_3	4	TMEM128	rs60496700	G	C	-0.0587124	0.0290737	0.0434424	0.068223	20	0.796919
clustering_r	psychencode_isoqtl	ENST00000612592.1_1	12	AC244131.2	rs34496602	G	C	0.0403044	0.0199542	0.0433997	0.08016	20	0.796919
clustering_r	psychencode_isoqtl	ENST00000380605.3_3	20	CPXM1	rs13043754	G	A	0.0815914	0.0404248	0.043555	0.0832354	13	0.796919
clustering_r	psychencode_isoqtl	ENST00000494867.1_2	2	USP34	rs4672429	C	G	-0.0267443	0.0134251	0.0463598	0.0834622	20	0.796919
clustering_r	psychencode_isoqtl	ENST00000638723.1_3	5	AC113348.2	rs62392826	G	A	-0.0414205	0.0206987	0.0453804	0.110795	14	0.796919
clustering_r	psychencode_isoqtl	ENST00000657344.1_1	3	AC099332.2	rs79561734	G	A	-0.0182746	0.00916353	0.046122	0.128234	20	0.796919
clustering_r	psychencode_isoqtl	ENST00000373284.10_3	9	TOR2A	rs536262	T	C	-0.0649021	0.0319591	0.0422768	0.132923	6	0.796919
clustering_r	psychencode_isoqtl	ENST00000390401.2_1	3	POGLUT1	rs33958792	G	A	-0.0385067	0.0191764	0.0446402	0.135251	12	0.796919
clustering_r	psychencode_isoqtl	ENST00000540128.1_2	17	TRIM65	rs4398150	T	C	0.028899	0.0147222	0.0496516	0.138111	20	0.796919
clustering_r	psychencode_isoqtl	ENST00000653280.1_1	22	AC245452.1	rs5844475	G	gaussian_curvature	0.0161216	0.00819416	0.0491308	0.139799	20	0.796919
clustering_r	psychencode_isoqtl	ENST00000615095.1_2	15	INSYN1-AS1	rs72743321	T	C	0.0226054	0.0115214	0.0497585	0.142375	20	0.796919
clustering_r	psychencode_isoqtl	ENST00000605007.1_1	7	AC018638.6	rs9768325	A	G	-0.0371175	0.0189302	0.0499069	0.145942	20	0.796919
clustering_r	psychencode_isoqtl	ENST00000446006.1_1	7	EEF1DP4	rs7810293	G	A	0.0119237	0.00603103	0.0480347	0.149211	20	0.796919
clustering_r	psychencode_isoqtl	ENST00000660832.1_2	17	AC091181.2	rs34685215	G	A	-0.0292618	0.0148127	0.0482165	0.150295	6	0.796919
clustering_r	psychencode_isoqtl	ENST00000641639.2_2	12	AC092821.2	rs765813119	TGAAAG	T	-0.0127506	0.00649452	0.0496125	0.15473	20	0.796919
clustering_r	psychencode_isoqtl	ENST00000436051.1_3	2	HES6	rs11694487	C	G	-0.045546	0.0227235	0.0450319	0.191107	20	0.796919
clustering_r	psychencode_isoqtl	ENST00000263663.10_3	2	TAF1B	rs6432039	T	C	0.0403103	0.0202648	0.0466811	0.197646	20	0.796919
clustering_r	psychencode_isoqtl	ENST00000645765.1_1	12	AC092821.2	rs765813119	TGAAAG	T	-0.0125337	0.00638565	0.0496707	0.207134	20	0.796919
clustering_r	psychencode_isoqtl	ENST00000489124.5_1	6	RPP21	rs9261484	T	C	-0.0342388	0.0168288	0.0418979	0.209723	20	0.796919
clustering_r	psychencode_isoqtl	ENST00000520314.2_3	12	AC092821.2	rs765813119	TGAAAG	T	-0.0136022	0.00692696	0.0495694	0.210417	20	0.796919
clustering_r	psychencode_isoqtl	ENST00000575694.1_1	16	AC133552.2	rs4787668	T	A	0.0354268	0.0176978	0.0453097	0.215056	19	0.796919
clustering_r	psychencode_isoqtl	ENST00000238738.9_2	2	RHOQ	rs12986653	A	G	0.0644329	0.0325956	0.0480714	0.227849	20	0.796919
clustering_r	psychencode_isoqtl	ENST00000605323.1_1	7	MTDHP1	rs74710315	A	G	0.0264447	0.013269	0.0462644	0.240387	20	0.796919
clustering_r	psychencode_isoqtl	ENST00000589827.5_4	17	SEC14L1	rs201607898	TC	T	0.0410263	0.0204477	0.0448135	0.260369	9	0.796919
clustering_r	psychencode_isoqtl	ENST00000456601.1_1	2	AC012485.1	rs11694487	C	G	0.033077	0.0166441	0.0468885	0.266409	20	0.796919
clustering_r	psychencode_isoqtl	ENST00000485752.1_2	2	RNF149	rs6757365	T	C	0.0242197	0.0121626	0.0464457	0.276064	20	0.796919
clustering_r	psychencode_isoqtl	ENST00000426209.1	22	GSTT1	rs5760124	T	C	-0.0287002	0.0143058	0.0448362	0.282722	19	0.796919
clustering_r	psychencode_isoqtl	ENST00000460011.5_2	21	FTCD	rs62215189	G	A	0.0298211	0.015044	0.0474498	0.283556	20	0.796919
clustering_r	psychencode_isoqtl	ENST00000422788.5_1	3	CCDC66	rs6791987	T	C	-0.0372613	0.0183527	0.0423268	0.293524	20	0.796919
clustering_r	psychencode_isoqtl	ENST00000357022.6_3	2	AHSA2P	rs2421116	G	A	-0.0245982	0.0121758	0.0433569	0.294924	20	0.796919
clustering_r	psychencode_isoqtl	ENST00000590055.1_2	18	AP001269.2	rs4239303	C	A	-0.0284615	0.014051	0.0428075	0.321148	20	0.796919
clustering_r	psychencode_isoqtl	ENST00000663444.1_1	14	AL365295.1	rs72690129	T	A	0.028025	0.0137864	0.0420721	0.333247	20	0.796919
clustering_r	psychencode_isoqtl	ENST00000505416.5_3	5	PRELID2	rs2436343	G	C	0.0387494	0.0196234	0.0483078	0.336193	7	0.796919
clustering_r	psychencode_isoqtl	ENST00000533781.1_2	11	THYN1	rs57534561	C	G	-0.0364344	0.0182896	0.0463624	0.369315	11	0.796919
clustering_r	psychencode_isoqtl	ENST00000443003.2_2	3	RPSA	rs13082342	C	T	-0.0364603	0.0185222	0.0490141	0.36971	15	0.796919
clustering_r	psychencode_isoqtl	ENST00000636183.2_3	13	CLN5	rs9635011	T	A	0.0347038	0.0175059	0.047434	0.371745	20	0.796919
clustering_r	psychencode_isoqtl	ENST00000535694.5_1	15	MPI	rs34063670	G	C	-0.044169	0.0221283	0.0459297	0.378531	16	0.796919
clustering_r	psychencode_isoqtl	ENST00000538126.5_2	16	PHLPP2	rs72799868	T	C	-0.0712708	0.0362319	0.0491745	0.381724	20	0.796919
clustering_r	psychencode_isoqtl	ENST00000497329.6_2	2	ANKRD36B	rs6728312	T	G	-0.0359658	0.0181868	0.0479762	0.400006	18	0.796919
clustering_r	psychencode_isoqtl	ENST00000406618.3_4	2	HS1BP3	rs1865678	T	C	0.0272278	0.0136011	0.045297	0.418445	14	0.796919
clustering_r	psychencode_isoqtl	ENST00000316170.8_3	6	GCNT2	rs12660274	T	G	-0.0861164	0.0426577	0.0435105	0.422576	8	0.796919
clustering_r	psychencode_isoqtl	ENST00000284006.10_1	19	KCTD15	rs28524164	T	C	0.0560249	0.0277546	0.0435308	0.423713	5	0.796919
clustering_r	psychencode_isoqtl	ENST00000666796.1_1	8	MIR2052HG	rs74434169	G	A	0.0360108	0.0178204	0.0433044	0.424399	20	0.796919
clustering_r	psychencode_isoqtl	ENST00000645819.1_2	15	VPS13C	rs17271158	T	C	-0.0885903	0.0450855	0.0494212	0.459357	20	0.796919
clustering_r	psychencode_isoqtl	ENST00000414799.2_1	7	AC073210.1	rs7807177	T	C	-0.0119477	0.00608058	0.049427	0.465115	20	0.796919
clustering_r	psychencode_isoqtl	ENST00000409936.5_4	2	PREPL	rs77060839	C	T	0.0344487	0.0169643	0.0422896	0.471797	20	0.796919
clustering_r	psychencode_isoqtl	ENST00000340385.6_2	1	PRDX6	rs9425724	G	A	0.0904699	0.0451845	0.0452599	0.477204	19	0.796919
clustering_r	psychencode_isoqtl	ENST00000315013.9_1	5	EXOC3	rs2230437	T	C	-0.0211894	0.0105508	0.0446085	0.492745	20	0.796919
clustering_r	psychencode_isoqtl	ENST00000655387.1_2	3	AC104850.2	rs35019397	G	A	0.0208289	0.0103295	0.0437521	0.493593	20	0.796919
clustering_r	psychencode_isoqtl	ENST00000532531.1_1	20	NPEPL1	rs11086654	C	T	-0.0431449	0.0214574	0.0443547	0.534483	10	0.796919
clustering_r	psychencode_isoqtl	ENST00000621870.4_2	17	GGA3	rs80212667	C	T	0.0412533	0.0205378	0.0445735	0.537909	8	0.796919
clustering_r	psychencode_isoqtl	ENST00000484893.1_1	20	GINS1	rs73103606	C	A	0.0402072	0.0200219	0.0446264	0.53886	20	0.796919
clustering_r	psychencode_isoqtl	ENST00000348968.8_2	3	DHX30	rs752519940	GAGAA	G	0.0421421	0.0209215	0.0439786	0.541164	20	0.796919
clustering_r	psychencode_isoqtl	ENST00000320996.14_2	22	PITPNB	rs117855993	A	G	0.0382736	0.019284	0.0471737	0.550122	13	0.796919
clustering_r	psychencode_isoqtl	ENST00000608619.1	22	KB-226F1.1	rs5760104	A	G	-0.032081	0.0159223	0.0439212	0.551103	20	0.796919
clustering_r	psychencode_isoqtl	ENST00000291672.6_3	21	SPATC1L	rs62215189	G	A	0.0290443	0.014592	0.0465443	0.560989	20	0.796919
clustering_r	psychencode_isoqtl	ENST00000441415.1_1	7	GTF2IP14	rs12671632	T	C	-0.0125964	0.00631574	0.046104	0.572154	20	0.796919
clustering_r	psychencode_isoqtl	ENST00000323116.10_3	3	ATP11B	rs59086647	T	C	0.0721484	0.036471	0.0479017	0.577277	20	0.796919
clustering_r	psychencode_isoqtl	ENST00000297534.7_2	7	FMC1	rs3088155	A	C	-0.0594796	0.0301899	0.0488176	0.579725	20	0.796919
clustering_r	psychencode_isoqtl	ENST00000434330.1_4	2	CCDC74A	rs113448872	G	C	-0.0577298	0.0286796	0.0441226	0.632903	14	0.796919
clustering_r	psychencode_isoqtl	ENST00000531865.5_1	11	SLC39A13	rs2293576	A	G	-0.0195389	0.00993146	0.0491405	0.634307	20	0.796919
clustering_r	psychencode_isoqtl	ENST00000513256.5_1	5	IK	rs778592	T	A	0.0466224	0.023244	0.0448793	0.647751	15	0.796919
clustering_r	psychencode_isoqtl	ENST00000606961.1_1	6	UQCC2	rs942636	T	C	-0.0687892	0.0347438	0.0477149	0.668836	16	0.796919
clustering_r	psychencode_isoqtl	ENST00000512642.1_2	5	AC021087.1	rs10061678	C	T	0.0486073	0.0247099	0.0491699	0.700087	20	0.796919
clustering_r	psychencode_isoqtl	ENST00000583688.1_1	17	ADAP2	rs73277967	A	T	-0.0393538	0.0194715	0.0432696	0.706719	20	0.796919
clustering_r	psychencode_isoqtl	ENST00000528973.1_2	11	PCSK7	rs3882897	A	G	-0.145216	0.0735691	0.0483961	0.71839	20	0.796919
clustering_r	psychencode_isoqtl	ENST00000445520.6_2	2	MAP4K3-DT	rs17505544	C	T	-0.0496216	0.0252414	0.049312	0.722934	20	0.796919
clustering_r	psychencode_isoqtl	ENST00000542543.1_1	12	WNK1	rs10849577	T	C	-0.0501929	0.0249563	0.0443013	0.732181	20	0.796919
clustering_r	psychencode_isoqtl	ENST00000340344.4_1	21	NDUFV3	rs8131547	T	C	-0.0529107	0.0262031	0.0434608	0.745422	20	0.796919
clustering_r	psychencode_isoqtl	ENST00000621104.4_2	17	CCDC144B	rs3104594	T	C	0.0145695	0.00743351	0.0499986	0.751527	20	0.796919
clustering_r	psychencode_isoqtl	ENST00000660387.1_2	19	AC011474.1	rs12972635	C	T	-0.0392711	0.0195997	0.0451064	0.755008	15	0.796919
clustering_r	psychencode_isoqtl	ENST00000260113.7_2	8	PI15	rs74434169	G	A	0.0480537	0.0244295	0.0491788	0.78558	11	0.796919
clustering_r	psychencode_isoqtl	ENST00000244137.12_3	19	PEPD	rs7255274	A	G	0.0549488	0.0273518	0.0445408	0.787768	20	0.796919
clustering_r	psychencode_isoqtl	ENST00000534599.5_1	11	RPL27A	rs61875926	G	C	-0.0150036	0.00764433	0.0496793	0.805045	20	0.796919
clustering_r	psychencode_isoqtl	ENST00000582557.5_1	17	SUZ12P1	rs8064686	T	C	0.026493	0.0134669	0.0491525	0.808544	20	0.796919
clustering_r	psychencode_isoqtl	ENST00000304337.3_3	4	TIGD4	rs6839480	G	A	-0.04845	0.024334	0.0464767	0.817418	19	0.796919
clustering_r	psychencode_isoqtl	ENST00000643631.1_1	6	AL109918.1	rs9382128	T	C	0.0530377	0.0267828	0.0476706	0.823724	16	0.796919
clustering_r	psychencode_isoqtl	ENST00000652088.1_2	9	CLCN3P1	rs10810309	C	T	0.0268204	0.0133221	0.0440904	0.844627	20	0.796919
clustering_r	psychencode_isoqtl	ENST00000623205.2_2	11	C11orf71	rs4938102	G	A	-0.0781213	0.0388953	0.0445897	0.852891	16	0.796919
clustering_r	psychencode_isoqtl	ENST00000670724.1_1	4	AP002026.1	rs200767576	CA	C	0.0408356	0.0201474	0.0426784	0.853329	20	0.796919
clustering_r	psychencode_isoqtl	ENST00000671135.1_2	8	AC092819.3	rs11776117	A	G	-0.0416631	0.0211006	0.0483253	0.864429	20	0.796919
clustering_r	psychencode_isoqtl	ENST00000624870.1_1	14	AL132780.4	rs113525195	A	C	0.0127412	0.00642049	0.0472051	0.867289	20	0.796919
clustering_r	psychencode_isoqtl	ENST00000477836.2_2	22	SMARCB1	rs536032963	CA	C	0.0580264	0.0294475	0.0487805	0.879777	8	0.796919
clustering_r	psychencode_isoqtl	ENST00000651374.1_2	19	AC011462.5	rs7257310	T	C	-0.0452125	0.0226209	0.0456402	0.895815	13	0.796919
clustering_r	psychencode_isoqtl	ENST00000606809.1_1	1	AL109659.2	rs3738309	A	T	-0.0317707	0.0159861	0.0468785	0.920037	20	0.796919
clustering_r	psychencode_isoqtl	ENST00000581216.6_5	17	TEFM	rs9906530	T	C	0.0499195	0.0250043	0.0458867	0.924066	20	0.796919
clustering_r	psychencode_isoqtl	ENST00000440244.1_2	6	LINC01623	rs9257262	T	C	0.0326827	0.0164199	0.046543	0.9253	18	0.796919
clustering_r	psychencode_isoqtl	ENST00000458275.6_2	19	SLC25A41	rs3786689	A	T	-0.0436839	0.0216378	0.043501	0.950638	7	0.796919
clustering_r	psychencode_isoqtl	ENST00000398841.6_3	16	YPEL3	rs8060511	A	C	0.0260629	0.0132837	0.0497596	0.955258	20	0.796919
clustering_r	psychencode_isoqtl	ENST00000266563.9_2	12	PEX5	rs3816424	G	C	-0.0468068	0.0231458	0.0431498	0.980127	10	0.796919
clustering_r	psychencode_isoqtl	ENST00000528482.6_1	11	AP004608.1	rs10791371	T	C	-0.033787	0.0168569	0.0450331	0.991362	6	0.796919
clustering_r	psychencode_isoqtl	ENST00000520257.5_2	8	ST18	rs16917445	C	A	0.0574646	0.0287438	0.0455868			0.796919
clustering_r	psychencode_isoqtl	ENST00000593359.2_3	19	PPP5D1	rs75586688	T	C	-0.0479402	0.0239502	0.0453216			0.796919
path_length_global	psychencode_eqtl	ENSG00000164615	5	CAMLG	rs144846939	A	G	-0.0432276	0.0208931	0.0385468	0.256836	20	0.796927
path_length_global	psychencode_eqtl	ENSG00000271892	5	AC026790.2	rs13178413	A	G	0.0193016	0.00930653	0.0380813	0.328464	20	0.796927
path_length_global	psychencode_eqtl	ENSG00000235280	13	MCF2L-AS1	rs4907478	G	A	-0.0319904	0.0154408	0.0382823	0.595924	20	0.796927
path_length_global	psychencode_eqtl	ENSG00000269139	19	AC010336.5	rs2279528	A	G	0.0262196	0.0126618	0.0383815	0.690435	18	0.796927
path_length_global	psychencode_eqtl	ENSG00000261143	15	ADAMTS7P3	rs57708073	G	A	-0.0364554	0.017629	0.038648	0.787415	20	0.796927
ipsilateral_degree_r	psychencode_isoqtl	ENST00000560063.5_2	15	WDR61	rs11856774	C	T	-0.045928	0.0221861	0.0384406	0.816938	20	0.797036
small_worldness_l	psychencode_eqtl	ENSG00000204428	6	LY6G5C	rs707917	G	C	0.0147617	0.00678354	0.0295473	0.030828	20	0.797927
small_worldness_l	psychencode_eqtl	ENSG00000275119	12	AC244131.2	rs34373072	A	G	0.0430137	0.0197409	0.0293378	0.28118	20	0.797927
small_worldness_l	psychencode_eqtl	ENSG00000285210	1	LINC02795	rs977919	A	T	0.0292848	0.0134567	0.0295382	0.717472	20	0.797927
efficiency_l	psychencode_eqtl	ENSG00000263220	17	AC015727.1	rs2407	A	G	-0.0594577	0.02745	0.0303085	0.00248502	20	0.79848
efficiency_l	psychencode_eqtl	ENSG00000272913	2	AC009237.14	rs11689099	T	C	0.0670162	0.0298857	0.0249345	0.00280033	7	0.79848
efficiency_l	psychencode_eqtl	ENSG00000270820	2	AC016727.1	rs76426372	T	C	0.0595118	0.0228003	0.00905085	0.008017	19	0.79848
efficiency_l	psychencode_eqtl	ENSG00000182117	15	NOP10	rs73374473	T	C	0.112029	0.0525333	0.0329623	0.00836987	19	0.79848
efficiency_l	psychencode_eqtl	ENSG00000082898	2	XPO1	rs4672445	C	T	0.125595	0.0588478	0.0328232	0.0130564	20	0.79848
efficiency_l	psychencode_eqtl	ENSG00000283839	2	AC096667.1	rs2279266	T	C	-0.0690061	0.0339337	0.0419965	0.015531	20	0.79848
efficiency_l	psychencode_eqtl	ENSG00000262155	16	LINC02175	rs28591601	G	A	0.0328197	0.0131598	0.0126337	0.0203102	20	0.79848
efficiency_l	psychencode_eqtl	ENSG00000204642	6	HLA-F	rs2523405	G	T	0.0739354	0.0228559	0.00121708	0.0216256	20	0.79848
efficiency_l	psychencode_eqtl	ENSG00000186715	1	MST1L	rs12217103	T	A	0.0740261	0.0267126	0.00558489	0.023241	20	0.79848
efficiency_l	psychencode_eqtl	ENSG00000178222	4	RNF212	rs584472	C	G	0.0582688	0.024754	0.0185769	0.0236996	20	0.79848
efficiency_l	psychencode_eqtl	ENSG00000153006	5	SREK1IP1	rs74641690	G	T	-0.072508	0.0355514	0.0413978	0.0262151	3	0.79848
efficiency_l	psychencode_eqtl	ENSG00000179818	2	PCBP1-AS1	rs747876351	T	TTG	-0.153092	0.0749209	0.041015	0.0272302	8	0.79848
efficiency_l	psychencode_eqtl	ENSG00000176125	7	UFSP1	rs314376	G	A	0.0459193	0.0206405	0.0260999	0.0283685	20	0.79848
efficiency_l	psychencode_eqtl	ENSG00000258311	12	AC009779.4	rs3138142	T	C	0.0306614	0.00915867	0.000814546	0.0288385	20	0.79848
efficiency_l	psychencode_eqtl	ENSG00000228300	19	FAM174C	rs57581977	C	G	-0.080312	0.0359285	0.025396	0.0335073	3	0.79848
efficiency_l	psychencode_eqtl	ENSG00000117122	1	MFAP2	rs6691985	T	C	-0.118675	0.0474997	0.0124741	0.0350404	20	0.79848
efficiency_l	psychencode_eqtl	ENSG00000262700	16	AC133552.3	rs28591601	G	A	0.0452473	0.0185987	0.0149818	0.0376946	20	0.79848
efficiency_l	psychencode_eqtl	ENSG00000204428	6	LY6G5C	rs707917	G	C	0.0143118	0.00676319	0.034334	0.0407232	20	0.79848
efficiency_l	psychencode_eqtl	ENSG00000135424	12	ITGA7	rs10627208	C	CAG	0.0582262	0.028197	0.0389251	0.0411496	8	0.79848
efficiency_l	psychencode_eqtl	ENSG00000286107	12	AC007655.2	rs10744078	G	T	-0.0598379	0.0223217	0.00734677	0.044349	15	0.79848
efficiency_l	psychencode_eqtl	ENSG00000105281	19	SLC1A5	rs3027952	A	G	-0.114948	0.0437794	0.0086491	0.0465223	4	0.79848
efficiency_l	psychencode_eqtl	ENSG00000146828	7	SLC12A9	rs7794532	A	G	-0.0679255	0.0308178	0.0275174	0.0466555	20	0.79848
efficiency_l	psychencode_eqtl	ENSG00000197599	16	CCDC154	rs11860968	C	T	0.0461753	0.0200295	0.0211461	0.0500367	20	0.79848
efficiency_l	psychencode_eqtl	ENSG00000227684	1	CROCCP4	rs12217103	T	A	0.0482739	0.0165441	0.00352408	0.0502706	20	0.79848
efficiency_l	psychencode_eqtl	ENSG00000141519	17	CCDC40	rs3752042	A	C	0.0463331	0.0152117	0.00231994	0.054362	20	0.79848
efficiency_l	psychencode_eqtl	ENSG00000187024	9	PTRH1	rs12554049	T	C	0.0653682	0.0207068	0.00159486	0.0584097	16	0.79848
efficiency_l	psychencode_eqtl	ENSG00000240859	7	AC093627.4	rs76029673	A	G	0.0581976	0.024787	0.0188792	0.0584978	12	0.79848
efficiency_l	psychencode_eqtl	ENSG00000119392	9	GLE1	rs146146477	T	C	0.0681603	0.0334832	0.0417848	0.0604092	11	0.79848
efficiency_l	psychencode_eqtl	ENSG00000240053	6	LY6G5B	rs707917	G	C	0.0603866	0.0294573	0.0403673	0.0630206	20	0.79848
efficiency_l	psychencode_eqtl	ENSG00000271105	16	SCML2P2	rs7498149	G	A	0.0547245	0.0222775	0.0140302	0.0643565	20	0.79848
efficiency_l	psychencode_eqtl	ENSG00000285955	10	BX842242.1	rs10490924	T	G	0.0786819	0.0327126	0.0161617	0.0647914	14	0.79848
efficiency_l	psychencode_eqtl	ENSG00000162779	1	AXDND1	rs57864135	T	C	-0.0389948	0.0154189	0.0114382	0.0651963	20	0.79848
efficiency_l	psychencode_eqtl	ENSG00000237669	6	AL671277.2	rs1150742	C	T	0.0183235	0.00873676	0.0359676	0.0656638	20	0.79848
efficiency_l	psychencode_eqtl	ENSG00000123643	5	SLC36A1	rs148847411	T	C	-0.097874	0.0428049	0.0222243	0.0677739	13	0.79848
efficiency_l	psychencode_eqtl	ENSG00000287686	2	AC062029.1	rs35574440	C	T	0.0214022	0.0103541	0.0387315	0.0690286	20	0.79848
efficiency_l	psychencode_eqtl	ENSG00000064601	20	CTSA	rs758343494	CTGCCCTCCT	C	-0.109704	0.0494895	0.0266426	0.0711728	12	0.79848
efficiency_l	psychencode_eqtl	ENSG00000130518	19	IQCN	rs62120437	G	A	0.0441629	0.0215865	0.0407706	0.0716134	20	0.79848
efficiency_l	psychencode_eqtl	ENSG00000118849	3	RARRES1	rs7646987	T	C	0.0615554	0.0247672	0.0129422	0.0738822	9	0.79848
efficiency_l	psychencode_eqtl	ENSG00000276529	21	AP001505.1	rs1974167	T	C	-0.03383	0.0133587	0.0113275	0.0777946	20	0.79848
efficiency_l	psychencode_eqtl	ENSG00000197291	17	RAMP2-AS1	rs9892728	T	C	-0.0683171	0.0333439	0.0404757	0.0793632	7	0.79848
efficiency_l	psychencode_eqtl	ENSG00000154174	3	TOMM70	rs392066	A	G	-0.218149	0.0967934	0.0242112	0.0801825	15	0.79848
efficiency_l	psychencode_eqtl	ENSG00000106733	9	NMRK1	rs11144225	T	A	-0.0183352	0.007048	0.00928257	0.08227	20	0.79848
efficiency_l	psychencode_eqtl	ENSG00000180185	16	FAHD1	rs3925437	G	A	0.0227123	0.00886606	0.0104159	0.0826891	20	0.79848
efficiency_l	psychencode_eqtl	ENSG00000233084	1	RPL23AP25	rs3890680	A	C	-0.0809041	0.0367065	0.0275186	0.0847663	7	0.79848
efficiency_l	psychencode_eqtl	ENSG00000150455	11	TIRAP	rs904546	A	G	-0.0523997	0.0241803	0.0302318	0.0852067	14	0.79848
efficiency_l	psychencode_eqtl	ENSG00000135441	12	BLOC1S1	rs3138142	T	C	-0.0851325	0.0258501	0.000990147	0.0936178	16	0.79848
efficiency_l	psychencode_eqtl	ENSG00000132801	20	ZSWIM3	rs2868362	A	G	0.078705	0.0357455	0.0276785	0.095877	20	0.79848
efficiency_l	psychencode_eqtl	ENSG00000286282	8	AC021733.4	rs1461691	C	A	-0.0374559	0.0157112	0.0171244	0.0975823	20	0.79848
efficiency_l	psychencode_eqtl	ENSG00000285799	6	AL645929.3	rs1110448	C	T	-0.0402134	0.0191168	0.0354167	0.100496	20	0.79848
efficiency_l	psychencode_eqtl	ENSG00000114670	3	NEK11	rs2760270	G	A	-0.0871291	0.0291967	0.0028431	0.102391	20	0.79848
efficiency_l	psychencode_eqtl	ENSG00000250326	4	AC104596.1	rs4594668	T	A	0.0471036	0.0169339	0.00540883	0.105726	20	0.79848
efficiency_l	psychencode_eqtl	ENSG00000157036	3	EXOG	rs4371464	C	T	-0.0961791	0.0381518	0.0117037	0.106341	4	0.79848
efficiency_l	psychencode_eqtl	ENSG00000124116	20	WFDC3	rs6032459	G	T	-0.0501598	0.0197533	0.0111072	0.109019	20	0.79848
efficiency_l	psychencode_eqtl	ENSG00000237285	6	HNRNPA1P2	rs76918333	A	G	0.0447024	0.0205785	0.0298341	0.109793	4	0.79848
efficiency_l	psychencode_eqtl	ENSG00000242686	4	AC107464.1	rs73058406	G	C	0.0205721	0.0100183	0.0400297	0.113026	20	0.79848
efficiency_l	psychencode_eqtl	ENSG00000148814	10	LRRC27	rs3923974	T	C	-0.07421	0.0318124	0.019662	0.114203	14	0.79848
efficiency_l	psychencode_eqtl	ENSG00000254333	5	NDST1-AS1	rs76873130	A	G	-0.035842	0.0167681	0.0325561	0.117281	4	0.79848
efficiency_l	psychencode_eqtl	ENSG00000248098	19	BCKDHA	rs11670725	C	G	0.0799018	0.0376397	0.0337699	0.11959	4	0.79848
efficiency_l	psychencode_eqtl	ENSG00000272927	4	AC107464.3	rs73058406	G	C	0.0399143	0.0196513	0.0422419	0.128416	20	0.79848
efficiency_l	psychencode_eqtl	ENSG00000138621	15	PPCDC	rs9672995	C	T	0.052686	0.0248604	0.0340675	0.130392	12	0.79848
efficiency_l	psychencode_eqtl	ENSG00000213640	7	EEF1DP4	rs7810293	G	A	0.014226	0.00606212	0.0189401	0.130838	20	0.79848
efficiency_l	psychencode_eqtl	ENSG00000167720	17	SRR	rs3744270	A	G	-0.0192578	0.00739563	0.00921586	0.133074	20	0.79848
efficiency_l	psychencode_eqtl	ENSG00000266992	17	DHX40P1	rs7212940	C	G	-0.0253514	0.00777718	0.00111522	0.136755	20	0.79848
efficiency_l	psychencode_eqtl	ENSG00000229453	3	SPINK8	rs77957078	C	G	0.028651	0.013465	0.0333528	0.137539	18	0.79848
efficiency_l	psychencode_eqtl	ENSG00000104957	19	CCDC130	rs375486	C	T	-0.0783268	0.0300552	0.00915799	0.142523	8	0.79848
efficiency_l	psychencode_eqtl	ENSG00000182993	12	C12orf60	rs10744078	G	T	-0.0385969	0.0135284	0.00433066	0.151371	20	0.79848
efficiency_l	psychencode_eqtl	ENSG00000114796	3	KLHL24	rs6777400	A	G	-0.0488109	0.0227725	0.0320802	0.151844	20	0.79848
efficiency_l	psychencode_eqtl	ENSG00000262619	13	LINC00621	rs12430867	G	T	-0.123302	0.0490357	0.0119189	0.154316	20	0.79848
efficiency_l	psychencode_eqtl	ENSG00000223335	6	RNU6-603P	rs76918333	A	G	0.0730752	0.0351905	0.037842	0.15491	3	0.79848
efficiency_l	psychencode_eqtl	ENSG00000151789	3	ZNF385D	rs711688	T	G	-0.0945819	0.0422081	0.0250359	0.15939	10	0.79848
efficiency_l	psychencode_eqtl	ENSG00000250091	12	DNAH10OS	rs9863	C	T	-0.090698	0.0394933	0.0216448	0.159756	20	0.79848
efficiency_l	psychencode_eqtl	ENSG00000083845	19	RPS5	rs7250889	T	C	-0.155301	0.0678773	0.0221397	0.164604	20	0.79848
efficiency_l	psychencode_eqtl	ENSG00000178381	7	ZFAND2A	rs10227709	G	T	-0.0925546	0.0402856	0.0215925	0.165409	20	0.79848
efficiency_l	psychencode_eqtl	ENSG00000230715	7	AC018638.2	rs2402923	A	G	-0.0740955	0.0311663	0.017434	0.165986	20	0.79848
efficiency_l	psychencode_eqtl	ENSG00000139323	12	POC1B	rs12315152	A	G	-0.0238469	0.011056	0.0310121	0.168537	20	0.79848
efficiency_l	psychencode_eqtl	ENSG00000150873	2	C2orf50	rs7605804	T	C	0.140635	0.0544434	0.00979032	0.168662	7	0.79848
efficiency_l	psychencode_eqtl	ENSG00000129646	17	QRICH2	rs11077811	A	G	-0.0608301	0.0216716	0.00500203	0.177408	20	0.79848
efficiency_l	psychencode_eqtl	ENSG00000169738	17	DCXR	rs8069378	T	C	0.0363695	0.0163884	0.0264716	0.178667	20	0.79848
efficiency_l	psychencode_eqtl	ENSG00000100814	14	CCNB1IP1	rs150518613	A	G	0.0779664	0.0378383	0.0393493	0.178669	13	0.79848
efficiency_l	psychencode_eqtl	ENSG00000136930	9	PSMB7	rs2236386	C	G	0.0932336	0.0335966	0.00551863	0.183181	20	0.79848
efficiency_l	psychencode_eqtl	ENSG00000272655	7	POLR2J4	rs56026067	T	C	0.0648355	0.0266202	0.0148681	0.184089	16	0.79848
efficiency_l	psychencode_eqtl	ENSG00000280828	7	AC090114.3	rs74343948	G	C	-0.0517232	0.0243371	0.0335631	0.186963	20	0.79848
efficiency_l	psychencode_eqtl	ENSG00000286168	3	AC024937.3	rs112788203	G	A	-0.046932	0.0222849	0.0352048	0.189661	15	0.79848
efficiency_l	psychencode_eqtl	ENSG00000198911	22	SREBF2	rs55906059	T	C	-0.125997	0.0440118	0.00419915	0.195732	20	0.79848
efficiency_l	psychencode_eqtl	ENSG00000111843	6	TMEM14C	rs1045911	C	A	0.0485174	0.0219734	0.027244	0.198652	6	0.79848
efficiency_l	psychencode_eqtl	ENSG00000273024	7	INTS4P2	rs12540918	C	T	-0.0359443	0.0157872	0.0227985	0.204576	20	0.79848
efficiency_l	psychencode_eqtl	ENSG00000108799	17	EZH1	rs9897724	T	C	-0.143316	0.0554464	0.0097447	0.20685	3	0.79848
efficiency_l	psychencode_eqtl	ENSG00000240207	3	AC080013.1	rs58152433	G	A	-0.0584539	0.0244855	0.0169731	0.213801	20	0.79848
efficiency_l	psychencode_eqtl	ENSG00000140382	15	HMG20A	rs2867303	G	A	0.0747364	0.0356683	0.0361427	0.219113	20	0.79848
efficiency_l	psychencode_eqtl	ENSG00000182551	2	ADI1	rs56369430	T	C	-0.0381208	0.0144018	0.00812231	0.220947	16	0.79848
efficiency_l	psychencode_eqtl	ENSG00000112031	6	MTRF1L	rs598623	C	T	-0.0408197	0.0183449	0.0260725	0.222088	20	0.79848
efficiency_l	psychencode_eqtl	ENSG00000101307	20	SIRPB1	rs56301259	T	C	0.0165785	0.00737405	0.0245625	0.223088	17	0.79848
efficiency_l	psychencode_eqtl	ENSG00000234127	6	TRIM26	rs2844785	G	T	0.0462561	0.0216808	0.0328831	0.223854	20	0.79848
efficiency_l	psychencode_eqtl	ENSG00000142089	11	IFITM3	rs34481144	T	C	0.103844	0.0401447	0.00968896	0.227165	10	0.79848
efficiency_l	psychencode_eqtl	ENSG00000234882	6	EIF3EP1	rs16883564	G	A	-0.0685581	0.0289342	0.0178147	0.231507	10	0.79848
efficiency_l	psychencode_eqtl	ENSG00000280118	15	AC090983.1	rs11161145	A	C	0.0760047	0.0327396	0.0202604	0.242245	5	0.79848
efficiency_l	psychencode_eqtl	ENSG00000121381	12	TAS2R9	rs34373072	A	G	0.0492809	0.0218815	0.0243116	0.244118	20	0.79848
efficiency_l	psychencode_eqtl	ENSG00000232229	10	LINC00865	rs68147789	C	G	0.0362293	0.0143603	0.01164	0.244862	20	0.79848
efficiency_l	psychencode_eqtl	ENSG00000272375	8	AC026979.3	rs66737526	C	T	-0.047538	0.0210588	0.0239831	0.255073	20	0.79848
efficiency_l	psychencode_eqtl	ENSG00000111215	12	PRR4	rs61928643	G	A	0.0476477	0.0228208	0.0368061	0.25703	19	0.79848
efficiency_l	psychencode_eqtl	ENSG00000286311	20	AL034550.3	rs6141734	A	G	-0.0521751	0.0252429	0.0387417	0.257913	20	0.79848
efficiency_l	psychencode_eqtl	ENSG00000133030	17	MPRIP	rs10852844	A	C	-0.0695198	0.026278	0.00815575	0.259969	20	0.79848
efficiency_l	psychencode_eqtl	ENSG00000171150	2	SOCS5	rs4952842	A	C	0.134073	0.0527304	0.0110024	0.260887	13	0.79848
efficiency_l	psychencode_eqtl	ENSG00000136270	7	TBRG4	rs13224038	G	A	0.0726478	0.0312446	0.0200649	0.271314	20	0.79848
efficiency_l	psychencode_eqtl	ENSG00000189306	22	RRP7A	rs136979	G	A	0.0597548	0.0249148	0.0164683	0.271958	14	0.79848
efficiency_l	psychencode_eqtl	ENSG00000188384	15	CSPG4P8	rs4778983	C	T	-0.0575742	0.027478	0.0361461	0.27286	16	0.79848
efficiency_l	psychencode_eqtl	ENSG00000177374	17	HIC1	rs1048483	T	C	0.0573341	0.0274097	0.036461	0.277045	20	0.79848
efficiency_l	psychencode_eqtl	ENSG00000066379	6	ZNRD1	rs2245958	A	G	-0.0941838	0.0457325	0.039451	0.277359	20	0.79848
efficiency_l	psychencode_eqtl	ENSG00000235023	21	AP001626.1	rs11700952	T	C	-0.0447831	0.0152565	0.00333166	0.280349	18	0.79848
efficiency_l	psychencode_eqtl	ENSG00000244056	15	RN7SL417P	rs35181082	C	T	-0.0181294	0.00885189	0.0405517	0.281461	20	0.79848
efficiency_l	psychencode_eqtl	ENSG00000260708	22	AL118516.1	rs12389	A	G	0.0262363	0.0110538	0.0176204	0.287225	20	0.79848
efficiency_l	psychencode_eqtl	ENSG00000286782	9	AL355377.3	rs10814194	C	T	-0.112926	0.0480378	0.0187343	0.289392	13	0.79848
efficiency_l	psychencode_eqtl	ENSG00000129625	5	REEP5	rs2545156	G	A	-0.146855	0.0631956	0.0201354	0.29025	20	0.79848
efficiency_l	psychencode_eqtl	ENSG00000235421	7	AC114501.2	rs71562965	G	A	-0.0155228	0.00724153	0.0320668	0.291564	20	0.79848
efficiency_l	psychencode_eqtl	ENSG00000245149	8	RNF139-AS1	rs7812363	T	C	-0.0336493	0.0151139	0.0259891	0.292742	20	0.79848
efficiency_l	psychencode_eqtl	ENSG00000176406	8	RIMS2	rs16870822	C	T	-0.130026	0.0574694	0.0236644	0.292844	9	0.79848
efficiency_l	psychencode_eqtl	ENSG00000197746	10	PSAP	rs7869	T	C	0.199152	0.0741742	0.00725474	0.293982	10	0.79848
efficiency_l	psychencode_eqtl	ENSG00000285669	8	AC026979.4	rs66737526	C	T	-0.0516924	0.0225762	0.0220397	0.294738	20	0.79848
efficiency_l	psychencode_eqtl	ENSG00000242372	20	EIF6	rs2425043	C	T	-0.130761	0.0612549	0.0327856	0.295942	13	0.79848
efficiency_l	psychencode_eqtl	ENSG00000152926	7	ZNF117	rs781165123	TAC	T	-0.0989426	0.0393275	0.0118741	0.297561	20	0.79848
efficiency_l	psychencode_eqtl	ENSG00000180822	6	PSMG4	rs2807692	C	G	-0.0512787	0.0233622	0.0281677	0.301813	3	0.79848
efficiency_l	psychencode_eqtl	ENSG00000085788	8	DDHD2	rs72630617	T	A	-0.0439925	0.0195588	0.0244967	0.301842	20	0.79848
efficiency_l	psychencode_eqtl	ENSG00000104812	19	GYS1	rs16981031	C	A	0.0598961	0.0286967	0.0368693	0.302555	6	0.79848
efficiency_l	psychencode_eqtl	ENSG00000255248	11	MIR100HG	rs721934	A	G	-0.115002	0.0558998	0.0396592	0.31335	8	0.79848
efficiency_l	psychencode_eqtl	ENSG00000231711	22	LINC00899	rs8140558	G	A	-0.0563018	0.0226614	0.0129742	0.317023	9	0.79848
efficiency_l	psychencode_eqtl	ENSG00000037042	17	TUBG2	rs12603358	T	G	0.0921258	0.0352904	0.00904088	0.319379	20	0.79848
efficiency_l	psychencode_eqtl	ENSG00000162039	16	MEIOB	rs2268670	T	C	-0.0565178	0.0225167	0.0120719	0.324983	20	0.79848
efficiency_l	psychencode_eqtl	ENSG00000275119	12	AC244131.2	rs34373072	A	G	0.0440558	0.0197525	0.0257212	0.325182	20	0.79848
efficiency_l	psychencode_eqtl	ENSG00000185523	1	SPATA45	rs34605292	G	A	-0.0399136	0.0138146	0.0038618	0.328362	20	0.79848
efficiency_l	psychencode_eqtl	ENSG00000254427	11	LINC02696	rs12795538	T	A	0.0158399	0.00780171	0.0423255	0.331403	20	0.79848
efficiency_l	psychencode_eqtl	ENSG00000262879	17	AC005670.3	rs62074125	C	A	0.0262034	0.0123941	0.0344993	0.333448	20	0.79848
efficiency_l	psychencode_eqtl	ENSG00000079974	22	RABL2B	rs6010069	G	A	0.0833096	0.0361395	0.021154	0.33399	19	0.79848
efficiency_l	psychencode_eqtl	ENSG00000146700	7	SSC4D	rs4617087	C	A	0.050895	0.0214311	0.0175578	0.339539	20	0.79848
efficiency_l	psychencode_eqtl	ENSG00000101421	20	CHMP4B	rs2092737	C	A	-0.0846227	0.0360656	0.0189582	0.349252	16	0.79848
efficiency_l	psychencode_eqtl	ENSG00000134817	11	APLNR	rs3082163	T	TTA	0.0997934	0.0322904	0.00199822	0.351288	17	0.79848
efficiency_l	psychencode_eqtl	ENSG00000198585	3	NUDT16	rs59345543	A	G	0.14965	0.0690378	0.0301851	0.355011	6	0.79848
efficiency_l	psychencode_eqtl	ENSG00000111666	12	CHPT1	rs748324955	AGCC	A	0.101732	0.0388644	0.00885498	0.36198	20	0.79848
efficiency_l	psychencode_eqtl	ENSG00000006607	2	FARP2	rs1134941	A	G	0.0478619	0.0232928	0.0398986	0.365375	20	0.79848
efficiency_l	psychencode_eqtl	ENSG00000243679	7	AC018638.5	rs35993288	G	A	-0.0582996	0.0240389	0.0152993	0.365424	20	0.79848
efficiency_l	psychencode_eqtl	ENSG00000262587	16	AC133552.2	rs4787667	G	A	0.0827498	0.0314605	0.00853162	0.365495	17	0.79848
efficiency_l	psychencode_eqtl	ENSG00000164048	3	ZNF589	rs6806112	T	A	-0.0456581	0.0207963	0.0281278	0.368736	20	0.79848
efficiency_l	psychencode_eqtl	ENSG00000226002	7	GTF2IP14	rs10949961	A	G	-0.01425	0.0064136	0.0262944	0.37874	20	0.79848
efficiency_l	psychencode_eqtl	ENSG00000229043	7	AC091729.3	rs748928452	ACAG	A	-0.0271995	0.00936349	0.00367434	0.384303	20	0.79848
efficiency_l	psychencode_eqtl	ENSG00000242588	7	AC108010.1	rs6945126	G	A	-0.0442971	0.0178127	0.012889	0.389864	20	0.79848
efficiency_l	psychencode_eqtl	ENSG00000230795	6	HLA-K	rs3893464	A	G	-0.0214953	0.00890564	0.0157928	0.390379	20	0.79848
efficiency_l	psychencode_eqtl	ENSG00000227113	7	AC073210.1	rs71562965	G	A	-0.0129247	0.00601371	0.0316188	0.404691	20	0.79848
efficiency_l	psychencode_eqtl	ENSG00000232300	17	FAM215B	rs11656151	G	A	0.0335932	0.0163931	0.0404396	0.410687	20	0.79848
efficiency_l	psychencode_eqtl	ENSG00000163638	3	ADAMTS9	rs7432600	C	T	-0.0619352	0.0259712	0.01709	0.418484	17	0.79848
efficiency_l	psychencode_eqtl	ENSG00000011376	3	LARS2	rs12630693	G	A	-0.0490919	0.0228869	0.0319544	0.424981	20	0.79848
efficiency_l	psychencode_eqtl	ENSG00000285053	1	TBCE	rs7534175	G	A	-0.0535231	0.0213669	0.0122469	0.428032	20	0.79848
efficiency_l	psychencode_eqtl	ENSG00000186468	5	RPS23	rs59276096	A	G	-0.135512	0.0567912	0.0170257	0.429457	20	0.79848
efficiency_l	psychencode_eqtl	ENSG00000272463	6	AL357054.4	rs67534780	T	TA	0.0738023	0.0258997	0.00437826	0.432644	15	0.79848
efficiency_l	psychencode_eqtl	ENSG00000116260	1	QSOX1	rs34430949	T	C	0.0809565	0.0344918	0.018919	0.433543	11	0.79848
efficiency_l	psychencode_eqtl	ENSG00000104687	8	GSR	rs3594	A	C	0.0629841	0.0309306	0.0417196	0.434407	7	0.79848
efficiency_l	psychencode_eqtl	ENSG00000224316	7	GTF2IP5	rs111493879	C	T	-0.0186845	0.00845601	0.0271322	0.437412	20	0.79848
efficiency_l	psychencode_eqtl	ENSG00000159111	17	MRPL10	rs16948590	C	G	0.0412451	0.0190989	0.0308071	0.43867	20	0.79848
efficiency_l	psychencode_eqtl	ENSG00000237037	22	NDUFA6-DT	rs2267446	T	C	-0.0288024	0.0135601	0.0336661	0.441322	20	0.79848
efficiency_l	psychencode_eqtl	ENSG00000213462	7	ERV3-1	rs12530729	G	C	-0.0434263	0.0191408	0.0232814	0.445952	20	0.79848
efficiency_l	psychencode_eqtl	ENSG00000187535	16	IFT140	rs2235640	A	G	0.1206	0.0432575	0.00530428	0.446409	20	0.79848
efficiency_l	psychencode_eqtl	ENSG00000257657	12	AC079950.1	rs61066360	G	A	0.0776856	0.0281939	0.00586205	0.450169	11	0.79848
efficiency_l	psychencode_eqtl	ENSG00000143149	1	ALDH9A1	rs12728137	A	G	-0.0565214	0.0277862	0.0419365	0.450746	20	0.79848
efficiency_l	psychencode_eqtl	ENSG00000234585	7	CCT6P3	rs5001356	T	C	-0.0223719	0.00975261	0.0217941	0.452416	20	0.79848
efficiency_l	psychencode_eqtl	ENSG00000178038	3	ALS2CL	rs7613489	G	A	-0.0826688	0.0368994	0.025066	0.458302	20	0.79848
efficiency_l	psychencode_eqtl	ENSG00000269837	19	IPO5P1	rs11667040	T	A	-0.084811	0.0366496	0.020662	0.465122	14	0.79848
efficiency_l	psychencode_eqtl	ENSG00000225138	5	SLC9A3-AS1	rs79060451	G	A	0.0166264	0.00715546	0.020147	0.471828	20	0.79848
efficiency_l	psychencode_eqtl	ENSG00000147419	8	CCDC25	rs17385236	C	G	0.0498758	0.0189425	0.00846307	0.474569	20	0.79848
efficiency_l	psychencode_eqtl	ENSG00000132471	17	WBP2	rs2290771	G	A	0.138217	0.0557251	0.0131258	0.477903	20	0.79848
efficiency_l	psychencode_eqtl	ENSG00000285427	6	SOD2-OT1	rs4708844	A	G	0.0376092	0.0146558	0.0102831	0.482249	20	0.79848
efficiency_l	psychencode_eqtl	ENSG00000261286	16	ATP2C2-AS1	rs427445	G	C	-0.0375003	0.0128639	0.00355503	0.483381	20	0.79848
efficiency_l	psychencode_eqtl	ENSG00000248159	8	HSPA8P11	rs61621868	G	T	-0.0347089	0.0154218	0.0244085	0.489549	20	0.79848
efficiency_l	psychencode_eqtl	ENSG00000224389	6	C4B	rs2763980	T	C	0.0345487	0.0131143	0.0084279	0.497634	20	0.79848
efficiency_l	psychencode_eqtl	ENSG00000131484	17	AC091132.1	rs11656151	G	A	0.0258162	0.0125278	0.0393304	0.50517	20	0.79848
efficiency_l	psychencode_eqtl	ENSG00000172113	3	NME6	rs6804986	G	A	0.0658409	0.0281747	0.0194453	0.507856	15	0.79848
efficiency_l	psychencode_eqtl	ENSG00000105793	7	GTPBP10	rs42641	C	T	0.0495689	0.0242134	0.0406417	0.508201	20	0.79848
efficiency_l	psychencode_eqtl	ENSG00000179799	3	OR7E22P	rs57907940	C	T	-0.0841937	0.0414039	0.0420048	0.510213	3	0.79848
efficiency_l	psychencode_eqtl	ENSG00000172638	11	EFEMP2	rs10896064	C	G	0.0423909	0.0188719	0.0246884	0.517768	20	0.79848
efficiency_l	psychencode_eqtl	ENSG00000236814	8	AC046176.1	rs2976013	G	A	0.0201266	0.00902138	0.0256818	0.5194	20	0.79848
efficiency_l	psychencode_eqtl	ENSG00000255231	11	MRPS36P4	rs12283162	G	A	0.0375342	0.0158406	0.0178126	0.520172	13	0.79848
efficiency_l	psychencode_eqtl	ENSG00000143740	1	SNAP47	rs2295994	C	A	-0.104908	0.0431026	0.0149365	0.522675	20	0.79848
efficiency_l	psychencode_eqtl	ENSG00000198677	5	TTC37	rs11960723	G	A	0.10055	0.0384005	0.00883291	0.533543	13	0.79848
efficiency_l	psychencode_eqtl	ENSG00000169255	3	B3GALNT1	rs10470477	G	A	0.169206	0.0794336	0.0331583	0.540623	20	0.79848
efficiency_l	psychencode_eqtl	ENSG00000099814	14	CEP170B	rs61995995	T	C	-0.107114	0.0396839	0.00695119	0.541951	20	0.79848
efficiency_l	psychencode_eqtl	ENSG00000273240	2	AC013468.1	rs1233299	C	A	-0.0243786	0.0114394	0.0330798	0.54267	20	0.79848
efficiency_l	psychencode_eqtl	ENSG00000268870	19	AC008758.5	rs57342506	G	A	0.0208423	0.00935003	0.0258061	0.543342	20	0.79848
efficiency_l	psychencode_eqtl	ENSG00000148841	10	ITPRIP	rs276215	G	T	0.0494969	0.0178103	0.00545075	0.545068	20	0.79848
efficiency_l	psychencode_eqtl	ENSG00000180855	19	ZNF443	rs7245878	C	T	-0.0742765	0.0281392	0.00830014	0.545309	16	0.79848
efficiency_l	psychencode_eqtl	ENSG00000241684	3	ADAMTS9-AS2	rs7432600	C	T	-0.0609771	0.0255416	0.0169699	0.548481	19	0.79848
efficiency_l	psychencode_eqtl	ENSG00000121314	12	TAS2R8	rs28866630	A	G	0.0512534	0.0228061	0.0246171	0.548585	20	0.79848
efficiency_l	psychencode_eqtl	ENSG00000137460	4	FHDC1	rs4276264	G	A	-0.0627437	0.0276414	0.0232129	0.551384	20	0.79848
efficiency_l	psychencode_eqtl	ENSG00000259328	15	RP11-152F13.7	rs62011075	C	G	-0.0308009	0.0148176	0.0376479	0.55636	20	0.79848
efficiency_l	psychencode_eqtl	ENSG00000245598	19	DACT3-AS1	rs35032110	T	C	0.0414088	0.0171044	0.0154801	0.561625	20	0.79848
efficiency_l	psychencode_eqtl	ENSG00000132972	13	RNF17	rs1029112	T	C	-0.0378762	0.0154832	0.0144342	0.566029	20	0.79848
efficiency_l	psychencode_eqtl	ENSG00000283075	13	AL157931.2	rs150838754	G	C	-0.056038	0.0261852	0.0323499	0.569638	18	0.79848
efficiency_l	psychencode_eqtl	ENSG00000223745	1	CCDC18-AS1	rs662546	G	A	0.0542905	0.0262179	0.0383832	0.57386	9	0.79848
efficiency_l	psychencode_eqtl	ENSG00000161798	12	AQP5	rs3759129	C	A	0.0355275	0.0170535	0.0372242	0.57462	7	0.79848
efficiency_l	psychencode_eqtl	ENSG00000227811	1	INKA2-AS1	rs61788767	G	A	0.0291157	0.0138876	0.0360354	0.57518	20	0.79848
efficiency_l	psychencode_eqtl	ENSG00000162694	1	EXTL2	rs3737580	T	C	-0.0473022	0.0223502	0.0343101	0.583946	14	0.79848
efficiency_l	psychencode_eqtl	ENSG00000203685	1	STUM	rs10799353	A	G	-0.158951	0.0532349	0.00282798	0.59118	6	0.79848
efficiency_l	psychencode_eqtl	ENSG00000186322	15	RP13-608F4.1	rs9920827	C	T	0.0181306	0.00819806	0.0269962	0.606971	20	0.79848
efficiency_l	psychencode_eqtl	ENSG00000257815	12	CNOT2-DT	rs78129473	A	G	0.024399	0.0119437	0.0410684	0.607009	20	0.79848
efficiency_l	psychencode_eqtl	ENSG00000197748	10	CFAP43	rs1992773	G	C	-0.0696211	0.0328362	0.0339846	0.607245	8	0.79848
efficiency_l	psychencode_eqtl	ENSG00000184319	22	RPL23AP82	rs9616827	G	A	-0.0697721	0.0275782	0.0114073	0.612407	16	0.79848
efficiency_l	psychencode_eqtl	ENSG00000127463	1	EMC1	rs55717136	T	A	0.0831335	0.0376429	0.0272108	0.617375	15	0.79848
efficiency_l	psychencode_eqtl	ENSG00000256673	12	AC141557.1	rs7954732	A	G	0.0426464	0.0191552	0.0259899	0.622914	19	0.79848
efficiency_l	psychencode_eqtl	ENSG00000215067	17	ALOX12-AS1	rs9897850	T	C	-0.0700346	0.0329104	0.0333338	0.626045	5	0.79848
efficiency_l	psychencode_eqtl	ENSG00000275805	18	AC090206.1	rs58806199	T	C	0.0662443	0.027581	0.0163144	0.628488	10	0.79848
efficiency_l	psychencode_eqtl	ENSG00000183831	1	ANKRD45	rs12561796	T	C	0.0556132	0.0250043	0.026139	0.628836	20	0.79848
efficiency_l	psychencode_eqtl	ENSG00000228793	6	AL033523.1	rs17674755	A	G	0.0343252	0.0164912	0.0373953	0.636071	15	0.79848
efficiency_l	psychencode_eqtl	ENSG00000149054	11	ZNF215	rs2262675	C	A	-0.0775466	0.0353915	0.0284438	0.638599	19	0.79848
efficiency_l	psychencode_eqtl	ENSG00000243302	7	AC018638.4	rs2402923	A	G	-0.0824306	0.0341273	0.0157186	0.645004	20	0.79848
efficiency_l	psychencode_eqtl	ENSG00000163956	4	LRPAP1	rs754437909	C	cortical_thickness	0.0653395	0.0288397	0.0234752	0.646449	20	0.79848
efficiency_l	psychencode_eqtl	ENSG00000230510	19	PPP5D1	rs75586688	T	C	-0.0363526	0.0174205	0.0369087	0.655289	5	0.79848
efficiency_l	psychencode_eqtl	ENSG00000162753	1	SLC9C2	rs61828917	T	C	-0.033979	0.0142922	0.0174326	0.664767	20	0.79848
efficiency_l	psychencode_eqtl	ENSG00000173660	1	UQCRH	rs77526109	A	C	0.0531212	0.025409	0.03656	0.668663	20	0.79848
efficiency_l	psychencode_eqtl	ENSG00000279845	4	AC097372.2	rs919482	T	C	0.0474664	0.01691	0.00500042	0.6702	15	0.79848
efficiency_l	psychencode_eqtl	ENSG00000171469	19	ZNF561	rs59224463	A	C	0.0587985	0.0279639	0.0354956	0.677383	14	0.79848
efficiency_l	psychencode_eqtl	ENSG00000066855	8	MTFR1	rs17394860	T	C	0.0332253	0.0151717	0.0285276	0.686427	20	0.79848
efficiency_l	psychencode_eqtl	ENSG00000250420	5	AACSP1	rs7448857	G	A	0.0239158	0.0116146	0.0394838	0.699843	20	0.79848
efficiency_l	psychencode_eqtl	ENSG00000286619	1	AC119673.3	rs1772159	A	G	-0.010114	0.00479103	0.0347704	0.703797	20	0.79848
efficiency_l	psychencode_eqtl	ENSG00000259775	14	AL138976.2	rs3548	G	A	0.0362003	0.0156864	0.0210125	0.704914	16	0.79848
efficiency_l	psychencode_eqtl	ENSG00000271911	6	AL357054.3	rs67534780	T	TA	-0.0994457	0.0361694	0.00596969	0.707355	8	0.79848
efficiency_l	psychencode_eqtl	ENSG00000213719	6	CLIC1	rs9267531	G	A	-0.152187	0.0598745	0.0110292	0.709347	20	0.79848
efficiency_l	psychencode_eqtl	ENSG00000115461	2	IGFBP5	rs7592113	G	A	-0.163572	0.0659801	0.013171	0.725583	3	0.79848
efficiency_l	psychencode_eqtl	ENSG00000277149	7	TYW1B	rs72610119	A	C	0.0293025	0.0132244	0.0267064	0.726815	9	0.79848
efficiency_l	psychencode_eqtl	ENSG00000170801	4	HTRA3	rs55811424	T	C	-0.0536294	0.0257332	0.0371554	0.739471	14	0.79848
efficiency_l	psychencode_eqtl	ENSG00000198468	1	FLVCR1-DT	rs2279692	T	C	-0.031874	0.0104966	0.00239268	0.746194	20	0.79848
efficiency_l	psychencode_eqtl	ENSG00000259964	15	THSD4-AS1	rs16955258	A	C	-0.109043	0.0366999	0.00296637	0.750478	13	0.79848
efficiency_l	psychencode_eqtl	ENSG00000105072	19	C19orf44	rs60161842	C	CAA	-0.0296124	0.0138544	0.0325657	0.750854	20	0.79848
efficiency_l	psychencode_eqtl	ENSG00000258230	12	AC063950.1	rs7975097	C	A	-0.0527477	0.0184775	0.00430777	0.760043	20	0.79848
efficiency_l	psychencode_eqtl	ENSG00000153037	5	SRP19	rs351768	A	T	-0.0892035	0.0381337	0.0193235	0.76037	20	0.79848
efficiency_l	psychencode_eqtl	ENSG00000237975	1	FLG-AS1	rs12733173	T	C	0.0168896	0.00708824	0.017183	0.76406	17	0.79848
efficiency_l	psychencode_eqtl	ENSG00000252114	14	SNORA73	rs113525195	A	C	0.0384051	0.0180833	0.0336881	0.77407	7	0.79848
efficiency_l	psychencode_eqtl	ENSG00000168297	3	PXK	rs4681852	T	A	0.0591089	0.0283641	0.0371662	0.774821	20	0.79848
efficiency_l	psychencode_eqtl	ENSG00000155254	10	MARVELD1	rs7914697	C	T	-0.0708872	0.033326	0.0334129	0.777225	20	0.79848
efficiency_l	psychencode_eqtl	ENSG00000285777	1	AL139142.2	rs114672592	T	C	-0.0468108	0.0211399	0.0268057	0.777302	20	0.79848
efficiency_l	psychencode_eqtl	ENSG00000204623	6	ZNRD1ASP	rs166327	C	T	-0.0473645	0.0213984	0.0268655	0.779949	20	0.79848
efficiency_l	psychencode_eqtl	ENSG00000148484	10	RSU1	rs77655038	GT	G	-0.0437119	0.0205431	0.0333522	0.785975	12	0.79848
efficiency_l	psychencode_eqtl	ENSG00000128606	7	LRRC17	rs62484946	C	T	-0.094728	0.0368395	0.0101296	0.790075	5	0.79848
efficiency_l	psychencode_eqtl	ENSG00000148834	10	GSTO1	rs1992773	G	C	0.0520695	0.0234111	0.0261393	0.791583	20	0.79848
efficiency_l	psychencode_eqtl	ENSG00000101773	18	RBBP8	rs11659315	T	C	0.16355	0.0547877	0.00283438	0.793881	14	0.79848
efficiency_l	psychencode_eqtl	ENSG00000126005	20	MMP24OS	rs8117162	C	T	0.0272644	0.0125303	0.0295653	0.796839	20	0.79848
efficiency_l	psychencode_eqtl	ENSG00000272034	11	SNORD14A	rs1541533	G	A	-0.0347881	0.0152965	0.0229508	0.799663	11	0.79848
efficiency_l	psychencode_eqtl	ENSG00000141458	18	NPC1	rs303757	G	T	-0.0408032	0.0199128	0.0404531	0.804114	12	0.79848
efficiency_l	psychencode_eqtl	ENSG00000169989	4	TIGD4	rs11732223	G	A	-0.0643619	0.0258438	0.0127593	0.806096	18	0.79848
efficiency_l	psychencode_eqtl	ENSG00000166436	11	TRIM66	rs11042041	T	C	-0.0371426	0.0169584	0.0285086	0.81479	20	0.79848
efficiency_l	psychencode_eqtl	ENSG00000130348	6	QRSL1	rs7756087	T	C	0.0341527	0.0142818	0.016787	0.819511	20	0.79848
efficiency_l	psychencode_eqtl	ENSG00000147535	8	PLPP5	rs10112856	A	G	-0.0890469	0.033459	0.00778224	0.822542	20	0.79848
efficiency_l	psychencode_eqtl	ENSG00000259562	15	AC090607.2	rs11853191	T	C	-0.0564831	0.0273211	0.0386983	0.824431	19	0.79848
efficiency_l	psychencode_eqtl	ENSG00000181195	8	PENK	rs952685	A	G	-0.039085	0.0152791	0.0105254	0.825706	20	0.79848
efficiency_l	psychencode_eqtl	ENSG00000163961	3	RNF168	rs73219649	C	T	0.0683972	0.0243957	0.00505272	0.830304	17	0.79848
efficiency_l	psychencode_eqtl	ENSG00000075975	3	MKRN2	rs2450859	T	C	-0.051649	0.0250447	0.0391821	0.831209	20	0.79848
efficiency_l	psychencode_eqtl	ENSG00000121377	12	TAS2R7	rs2227296	G	A	0.0526309	0.0227542	0.0207214	0.840224	20	0.79848
efficiency_l	psychencode_eqtl	ENSG00000198794	15	SCAMP5	rs9672995	C	T	-0.0764536	0.0353425	0.0305244	0.847342	20	0.79848
efficiency_l	psychencode_eqtl	ENSG00000243725	1	TTC4	rs12078343	T	C	-0.0436652	0.0214765	0.042036	0.851017	14	0.79848
efficiency_l	psychencode_eqtl	ENSG00000256453	5	DND1	rs2530246	C	G	-0.0539148	0.0261907	0.0395378	0.855916	10	0.79848
efficiency_l	psychencode_eqtl	ENSG00000157214	7	STEAP2	rs259134	A	G	0.0670536	0.0314421	0.0329573	0.860715	20	0.79848
efficiency_l	psychencode_eqtl	ENSG00000037757	19	MRI1	rs73009852	T	C	0.026486	0.00981509	0.00696525	0.860969	10	0.79848
efficiency_l	psychencode_eqtl	ENSG00000167550	12	RHEBL1	rs10459232	C	A	0.0357451	0.0165956	0.0312483	0.871207	10	0.79848
efficiency_l	psychencode_eqtl	ENSG00000100422	22	CERK	rs974227	T	G	0.111576	0.0441808	0.011555	0.876372	20	0.79848
efficiency_l	psychencode_eqtl	ENSG00000120832	12	MTERF2	rs2374655	C	T	0.0995071	0.0467634	0.0333468	0.905556	10	0.79848
efficiency_l	psychencode_eqtl	ENSG00000100664	14	EIF5	rs3548	G	A	-0.076253	0.0334583	0.0226644	0.91051	18	0.79848
efficiency_l	psychencode_eqtl	ENSG00000164167	4	LSM6	rs919482	T	C	-0.0529794	0.0185214	0.00423058	0.912587	18	0.79848
efficiency_l	psychencode_eqtl	ENSG00000187815	1	ZFP69	rs16827362	G	T	0.0676088	0.0321045	0.035213	0.914406	9	0.79848
efficiency_l	psychencode_eqtl	ENSG00000188124	11	OR2AG2	rs12288515	C	T	-0.0695862	0.0272362	0.0106214	0.923799	14	0.79848
efficiency_l	psychencode_eqtl	ENSG00000167280	17	ENGASE	rs8075993	A	G	-0.0290401	0.0120657	0.0160919	0.936634	20	0.79848
efficiency_l	psychencode_eqtl	ENSG00000174780	4	SRP72	rs56099714	C	A	-0.110631	0.0449748	0.0139002	0.936904	14	0.79848
efficiency_l	psychencode_eqtl	ENSG00000184933	11	OR6A2	rs12288515	C	T	-0.0659256	0.0253678	0.00935526	0.941633	12	0.79848
efficiency_l	psychencode_eqtl	ENSG00000180425	11	C11orf71	rs4938102	G	A	-0.0837721	0.0397132	0.0349075	0.958621	16	0.79848
efficiency_l	psychencode_eqtl	ENSG00000266918	17	AC091132.3	rs11656151	G	A	0.0274867	0.0132496	0.0380294	0.961899	17	0.79848
efficiency_l	psychencode_eqtl	ENSG00000254838	11	GVINP1	rs12288515	C	T	-0.0672288	0.0251579	0.00753385	0.962971	20	0.79848
efficiency_l	psychencode_eqtl	ENSG00000254712	11	AC087280.1	rs12288515	C	T	-0.072378	0.0287435	0.0118002	0.964122	10	0.79848
efficiency_l	psychencode_eqtl	ENSG00000100804	14	PSMB5	rs941718	C	T	-0.0639481	0.0304932	0.0359827	0.967705	20	0.79848
efficiency_l	psychencode_eqtl	ENSG00000279656	14	AL132780.4	rs113525195	A	C	0.0151291	0.00671847	0.0243303	0.970353	20	0.79848
efficiency_l	psychencode_eqtl	ENSG00000242337	3	INHCAP	rs79175874	T	G	0.0383628	0.0171416	0.0252214	0.970648	17	0.79848
efficiency_l	psychencode_eqtl	ENSG00000286198	1	AL606753.2	rs72741284	A	C	-0.0418474	0.0164167	0.0108011	0.974531	8	0.79848
efficiency_l	psychencode_eqtl	ENSG00000236427	1	AL589986.2	rs34428306	C	G	0.0386321	0.0171064	0.0239243	0.987623	9	0.79848
efficiency_l	psychencode_eqtl	ENSG00000072952	11	MRVI1	rs77657509	T	C	-0.0446571	0.0194047	0.0213716	0.999225	20	0.79848
efficiency_l	psychencode_eqtl	ENSG00000132824	20	SERINC3	rs6103759	A	G	-0.0932991	0.0448726	0.0375989			0.79848
efficiency_l	psychencode_eqtl	ENSG00000279149	13	AL356750.1	rs118093333	A	G	-0.0312452	0.0153499	0.041798			0.79848
path_length_global	psychencode_eqtl	ENSG00000130518	19	IQCN	rs62120437	G	A	-0.0446135	0.0216463	0.0393006	0.103069	20	0.798495
path_length_global	psychencode_eqtl	ENSG00000259869	10	AL022344.1	rs694439	G	A	-0.0508355	0.0246869	0.0394745	0.141754	20	0.798495
path_length_global	psychencode_eqtl	ENSG00000242686	4	AC107464.1	rs73058406	G	C	-0.0206811	0.0100428	0.0394651	0.320293	20	0.798495
path_length_global	psychencode_eqtl	ENSG00000153291	6	SLC25A27	rs34964632	G	A	0.0554826	0.0269252	0.0393394	0.4665	20	0.798495
path_length_global	psychencode_eqtl	ENSG00000164237	5	CMBL	rs7702977	A	G	-0.0973282	0.0471822	0.0391304	0.506324	5	0.798495
ipsilateral_degree_r	psychencode_isoqtl	ENST00000366910.10_2	1	MARC1	rs11118610	C	A	0.0436039	0.0210784	0.0385792	0.222649	20	0.798583
efficiency_l	psychencode_eqtl	ENSG00000063854	16	HAGH	rs750192535	TG	T	-0.0939107	0.0462906	0.0424865	0.0273741	17	0.798686
ipsilateral_degree_r	psychencode_isoqtl	ENST00000254260.8_3	19	RHPN2	rs2287680	A	G	0.07358	0.0355869	0.0386762	0.831943	20	0.799266
small_worldness_l	psychencode_eqtl	ENSG00000257225	12	AC079601.2	rs111496408	AG	A	-0.0189688	0.00873519	0.0298901	0.352103	20	0.799468
small_worldness_l	psychencode_eqtl	ENSG00000236814	8	AC046176.1	rs2976013	G	A	0.0196336	0.00904213	0.0299049	0.441156	20	0.799468
path_length_global	psychencode_eqtl	ENSG00000270820	2	AC016727.1	rs76426372	T	C	-0.0438394	0.021732	0.0436667	0.0131027	19	0.8
path_length_global	psychencode_eqtl	ENSG00000082898	2	XPO1	rs4672445	C	T	-0.117196	0.0584088	0.0448053	0.0243116	20	0.8
path_length_global	psychencode_eqtl	ENSG00000287281	18	AC012101.2	rs72977860	A	G	-0.0390542	0.0196491	0.046858	0.0442335	20	0.8
path_length_global	psychencode_eqtl	ENSG00000250634	4	LINC01182	rs17336421	G	T	-0.0770918	0.0382201	0.0436906	0.0614265	10	0.8
path_length_global	psychencode_eqtl	ENSG00000111843	6	TMEM14C	rs1045911	C	A	-0.0439917	0.0219402	0.0449548	0.063466	6	0.8
path_length_global	psychencode_eqtl	ENSG00000103245	16	CIAO3	rs2071951	C	T	0.0325271	0.0164892	0.0485382	0.0965196	20	0.8
path_length_global	psychencode_eqtl	ENSG00000141295	17	SCRN2	rs916798	A	T	-0.0639245	0.0322399	0.0473926	0.0995803	20	0.8
path_length_global	psychencode_eqtl	ENSG00000255389	6	Z97989.1	rs9481169	T	G	-0.0268302	0.0136558	0.0494436	0.101042	20	0.8
path_length_global	psychencode_eqtl	ENSG00000169507	2	SLC38A11	rs10184126	T	G	0.064785	0.0317954	0.0415937	0.155217	19	0.8
path_length_global	psychencode_eqtl	ENSG00000280828	7	AC090114.3	rs74343948	G	C	0.0498877	0.0243546	0.0405218	0.174956	20	0.8
path_length_global	psychencode_eqtl	ENSG00000231889	6	TRAF3IP2-AS1	rs12663048	C	T	-0.0649192	0.03273	0.0473141	0.187119	13	0.8
path_length_global	psychencode_eqtl	ENSG00000066379	6	ZNRD1	rs2245958	A	G	0.0902837	0.0456355	0.0478874	0.196954	20	0.8
path_length_global	psychencode_eqtl	ENSG00000214435	10	AS3MT	rs7085104	G	A	-0.0563872	0.0285351	0.0481473	0.200826	20	0.8
path_length_global	psychencode_eqtl	ENSG00000237285	6	HNRNPA1P2	rs76918333	A	G	-0.0411917	0.0205812	0.0453471	0.214946	4	0.8
path_length_global	psychencode_eqtl	ENSG00000165997	10	ARL5B	rs534616529	TG	T	-0.121024	0.0616573	0.0496639	0.222102	20	0.8
path_length_global	psychencode_eqtl	ENSG00000103148	16	NPRL3	rs2562191	A	G	0.031695	0.01558	0.0419182	0.232481	20	0.8
path_length_global	psychencode_eqtl	ENSG00000270604	6	HCG17	rs2523722	T	C	0.0285786	0.0142063	0.0442533	0.233675	20	0.8
path_length_global	psychencode_eqtl	ENSG00000177374	17	HIC1	rs1048483	T	C	-0.0554001	0.0273589	0.0428733	0.251249	20	0.8
path_length_global	psychencode_eqtl	ENSG00000104812	19	GYS1	rs16981031	C	A	-0.0583551	0.0286893	0.0419477	0.258844	6	0.8
path_length_global	psychencode_eqtl	ENSG00000106341	7	PPP1R17	rs34166	A	T	0.110184	0.0559744	0.0490134	0.260701	10	0.8
path_length_global	psychencode_eqtl	ENSG00000106733	9	NMRK1	rs11144225	T	A	0.0140849	0.00704719	0.0456457	0.261557	20	0.8
path_length_global	psychencode_eqtl	ENSG00000224389	6	C4B	rs2763980	T	C	-0.0248198	0.0125716	0.048351	0.279487	20	0.8
path_length_global	psychencode_eqtl	ENSG00000169398	8	PTK2	rs4327896	C	A	0.106146	0.054038	0.0494962	0.303166	19	0.8
path_length_global	psychencode_eqtl	ENSG00000159111	17	MRPL10	rs16948590	C	G	-0.038397	0.0190867	0.0442497	0.316028	20	0.8
path_length_global	psychencode_eqtl	ENSG00000124588	6	NQO2	rs9378754	A	G	-0.0590147	0.029207	0.0433246	0.340699	12	0.8
path_length_global	psychencode_eqtl	ENSG00000272927	4	AC107464.3	rs73058406	G	C	-0.0401259	0.0197004	0.0416699	0.346707	20	0.8
path_length_global	psychencode_eqtl	ENSG00000250366	14	TUNAR	rs79912801	A	G	-0.170917	0.086607	0.0484413	0.357364	9	0.8
path_length_global	psychencode_eqtl	ENSG00000006607	2	FARP2	rs1134941	A	G	-0.0463578	0.0232864	0.0465063	0.380204	20	0.8
path_length_global	psychencode_eqtl	ENSG00000275409	12	AC026367.2	rs61943391	A	G	0.0311037	0.0152438	0.0413094	0.430765	18	0.8
path_length_global	psychencode_eqtl	ENSG00000176593	19	AC008969.1	rs257653	G	T	-0.0497004	0.0242659	0.0405448	0.44508	16	0.8
path_length_global	psychencode_eqtl	ENSG00000092621	1	PHGDH	rs483180	G	C	0.0599232	0.0294719	0.0420293	0.462154	20	0.8
path_length_global	psychencode_eqtl	ENSG00000215481	22	BCRP3	rs2073397	C	T	0.0464324	0.0226818	0.0406462	0.48725	6	0.8
path_length_global	psychencode_eqtl	ENSG00000242588	7	AC108010.1	rs6945126	G	A	0.0351979	0.0177692	0.0476101	0.528271	20	0.8
path_length_global	psychencode_eqtl	ENSG00000128951	15	DUT	rs16960809	C	T	-0.136909	0.0680847	0.0443395	0.537161	4	0.8
path_length_global	psychencode_eqtl	ENSG00000165661	9	QSOX2	rs62578989	T	G	0.0510328	0.026023	0.0498711	0.570239	20	0.8
path_length_global	psychencode_eqtl	ENSG00000119888	2	EPCAM	rs112628241	G	C	-0.0226148	0.0111729	0.0429622	0.586647	20	0.8
path_length_global	psychencode_eqtl	ENSG00000197748	10	CFAP43	rs1992773	G	C	0.0664925	0.0327163	0.0421134	0.604708	8	0.8
path_length_global	psychencode_eqtl	ENSG00000285777	1	AL139142.2	rs114672592	T	C	0.0427761	0.0210467	0.0421093	0.608823	20	0.8
path_length_global	psychencode_eqtl	ENSG00000112514	6	CUTA	rs41267647	A	G	0.0864675	0.0438278	0.048508	0.610591	12	0.8
path_length_global	psychencode_eqtl	ENSG00000187815	1	ZFP69	rs16827362	G	T	-0.0639999	0.0320868	0.046088	0.611387	9	0.8
path_length_global	psychencode_eqtl	ENSG00000107104	9	KANK1	rs10815000	C	G	0.0364905	0.0185161	0.0487528	0.639475	20	0.8
path_length_global	psychencode_eqtl	ENSG00000267868	13	AL356740.1	rs4907571	C	T	-0.0293503	0.01444	0.0420966	0.71624	11	0.8
path_length_global	psychencode_eqtl	ENSG00000264070	17	DND1P1	rs1881193	C	T	-0.0170621	0.00846813	0.0439196	0.72172	4	0.8
path_length_global	psychencode_eqtl	ENSG00000169255	3	B3GALNT1	rs10470477	G	A	-0.156771	0.0789003	0.0469284	0.758204	20	0.8
path_length_global	psychencode_eqtl	ENSG00000116157	1	GPX7	rs759353015	C	cortical_thickness	-0.0471006	0.0230096	0.040658	0.800722	20	0.8
path_length_global	psychencode_eqtl	ENSG00000084754	2	HADHA	rs1049987	T	C	-0.0563573	0.0286412	0.0491026	0.806974	20	0.8
path_length_global	psychencode_eqtl	ENSG00000164828	7	SUN1	rs6960062	G	A	0.0820594	0.0400379	0.0404089	0.826832	20	0.8
path_length_global	psychencode_eqtl	ENSG00000225151	15	GOLGA2P7	rs62029595	T	C	-0.0404977	0.0205844	0.0491367	0.851883	20	0.8
path_length_global	psychencode_eqtl	ENSG00000138381	2	ASNSD1	rs1233245	A	G	0.0582101	0.0290644	0.0451989	0.873039	20	0.8
path_length_global	psychencode_eqtl	ENSG00000117305	1	HMGCL	rs754339672	GACT	G	-0.0431312	0.021111	0.0410455	0.876316	20	0.8
path_length_global	psychencode_eqtl	ENSG00000225706	9	PTPRD-AS1	rs7466280	G	A	0.028204	0.0140475	0.0446689	0.876831	19	0.8
path_length_global	psychencode_eqtl	ENSG00000072952	11	MRVI1	rs77657509	T	C	0.0396936	0.0193305	0.0400317	0.990187	20	0.8
path_length_global	psychencode_eqtl	ENSG00000279656	14	AL132780.4	rs113525195	A	C	-0.0137175	0.00672808	0.0414663	0.995872	20	0.8
path_length_global	psychencode_eqtl	ENSG00000266504	17	RDM1P1	rs62055889	A	G	0.0181291	0.00917087	0.0480627			0.8
small_worldness_l	psychencode_eqtl	ENSG00000146540	7	C7orf50	rs763343282	G	GCGCCCACCTGCGCCCACGT	0.0497295	0.0234375	0.033855	0.00559592	20	0.801108
small_worldness_l	psychencode_eqtl	ENSG00000063854	16	HAGH	rs750192535	TG	T	-0.101122	0.0468514	0.0308992	0.0350485	17	0.801108
small_worldness_l	psychencode_eqtl	ENSG00000240053	6	LY6G5B	rs707917	G	C	0.0622851	0.0295982	0.0353476	0.0383079	20	0.801108
small_worldness_l	psychencode_eqtl	ENSG00000130518	19	IQCN	rs62120437	G	A	0.0458222	0.0216825	0.0345728	0.0653516	20	0.801108
small_worldness_l	psychencode_eqtl	ENSG00000286732	17	AC091181.2	rs34685215	G	A	-0.030977	0.0144978	0.0326248	0.123805	6	0.801108
small_worldness_l	psychencode_eqtl	ENSG00000167074	22	TEF	rs73432628	T	C	0.0936866	0.0433616	0.0307271	0.13369	20	0.801108
small_worldness_l	psychencode_eqtl	ENSG00000224086	22	AC245452.1	rs5844475	G	gaussian_curvature	0.0167749	0.0079839	0.0356332	0.147456	20	0.801108
small_worldness_l	psychencode_eqtl	ENSG00000074590	12	NUAK1	rs2468214	C	T	0.0926304	0.0436872	0.03398	0.156693	8	0.801108
small_worldness_l	psychencode_eqtl	ENSG00000237101	1	AC092809.5	rs12024159	C	A	-0.0469174	0.0219032	0.0321911	0.200137	14	0.801108
small_worldness_l	psychencode_eqtl	ENSG00000286168	3	AC024937.3	rs112788203	G	A	-0.0469775	0.022342	0.0354961	0.24904	15	0.801108
small_worldness_l	psychencode_eqtl	ENSG00000111215	12	PRR4	rs61928643	G	A	0.0481959	0.0229033	0.0353506	0.258597	19	0.801108
small_worldness_l	psychencode_eqtl	ENSG00000087338	2	GMCL1	rs2278933	C	A	0.0798375	0.0377301	0.0343432	0.263397	8	0.801108
small_worldness_l	psychencode_eqtl	ENSG00000271904	5	AC091826.3	rs7444298	G	A	-0.0433717	0.020254	0.0322428	0.277901	20	0.801108
small_worldness_l	psychencode_eqtl	ENSG00000037042	17	TUBG2	rs12603358	T	G	0.0737348	0.0344972	0.032564	0.28112	20	0.801108
small_worldness_l	psychencode_eqtl	ENSG00000139433	12	GLTP	rs71458309	C	G	0.0912233	0.0432888	0.0350898	0.294538	15	0.801108
small_worldness_l	psychencode_eqtl	ENSG00000085788	8	DDHD2	rs72630617	T	A	-0.0424125	0.0195772	0.0302794	0.333568	20	0.801108
small_worldness_l	psychencode_eqtl	ENSG00000136270	7	TBRG4	rs13224038	G	A	0.0663197	0.0310697	0.0327979	0.338763	20	0.801108
small_worldness_l	psychencode_eqtl	ENSG00000132406	4	TMEM128	rs67579697	T	C	-0.0637246	0.0300122	0.0337299	0.360576	20	0.801108
small_worldness_l	psychencode_eqtl	ENSG00000124493	6	GRM4	rs2281829	G	A	-0.0788604	0.0374463	0.0352079	0.393266	14	0.801108
small_worldness_l	psychencode_eqtl	ENSG00000092295	14	TGM1	rs3742511	C	T	-0.045639	0.0214863	0.0336623	0.461839	6	0.801108
small_worldness_l	psychencode_eqtl	ENSG00000184674	22	GSTT1	rs140196	C	T	-0.016076	0.00758944	0.0341577	0.462373	20	0.801108
small_worldness_l	psychencode_eqtl	ENSG00000235231	22	AP000351.10	rs140196	C	T	-0.0192183	0.00910913	0.0348773	0.470369	20	0.801108
small_worldness_l	psychencode_eqtl	ENSG00000104093	15	DMXL2	rs1869930	C	G	-0.105345	0.0501534	0.0356885	0.471437	20	0.801108
small_worldness_l	psychencode_eqtl	ENSG00000287780	3	AC104850.2	rs12633636	A	G	0.020923	0.0098944	0.0344613	0.484973	20	0.801108
small_worldness_l	psychencode_eqtl	ENSG00000180855	19	ZNF443	rs7245878	C	T	-0.0590299	0.0277147	0.0331788	0.550785	16	0.801108
small_worldness_l	psychencode_eqtl	ENSG00000223745	1	CCDC18-AS1	rs662546	G	A	0.0562714	0.0263288	0.032577	0.552355	9	0.801108
small_worldness_l	psychencode_eqtl	ENSG00000171469	19	ZNF561	rs59224463	A	C	0.0596215	0.0280694	0.033664	0.618548	14	0.801108
small_worldness_l	psychencode_eqtl	ENSG00000111666	12	CHPT1	rs748324955	AGCC	A	0.0823012	0.0379597	0.0301497	0.641899	20	0.801108
small_worldness_l	psychencode_eqtl	ENSG00000127463	1	EMC1	rs55717136	T	A	0.0811235	0.0375859	0.0309008	0.715424	15	0.801108
small_worldness_l	psychencode_eqtl	ENSG00000261488	3	TBILA	rs9813351	C	G	-0.0327688	0.0155458	0.0350405	0.760217	20	0.801108
small_worldness_l	psychencode_eqtl	ENSG00000188493	19	C19orf54	rs11538385	T	C	0.0608965	0.02872	0.0339762	0.81667	20	0.801108
small_worldness_l	psychencode_eqtl	ENSG00000100422	22	CERK	rs974227	T	G	0.093051	0.0431929	0.0312158	0.850407	20	0.801108
small_worldness_l	psychencode_eqtl	ENSG00000260721	8	AF067845.1	rs72621158	G	C	-0.044005	0.0209337	0.0355436	0.900063	7	0.801108
small_worldness_l	psychencode_eqtl	ENSG00000166436	11	TRIM66	rs11042041	T	C	-0.0366049	0.0169923	0.0312239	0.902935	20	0.801108
small_worldness_l	psychencode_eqtl	ENSG00000180425	11	C11orf71	rs4938102	G	A	-0.0856105	0.0398905	0.031862	0.921963	16	0.801108
small_worldness_l	psychencode_eqtl	ENSG00000072952	11	MRVI1	rs77657509	T	C	-0.0407648	0.0193625	0.0352608	0.950367	20	0.801108
small_worldness_l	psychencode_eqtl	ENSG00000281974	10	AC025268.1	rs75038196	A	G	0.0580688	0.0269492	0.0311815	0.954464	14	0.801108
small_worldness_l	psychencode_eqtl	ENSG00000279149	13	AL356750.1	rs118093333	A	G	-0.0327649	0.0154857	0.0343605			0.801108
ipsilateral_degree_r	psychencode_isoqtl	ENST00000388761.4_3	7	UFSP1	rs314376	G	A	0.0401595	0.019678	0.0412675	0.00838464	17	0.801617
ipsilateral_degree_r	psychencode_isoqtl	ENST00000514775.1_2	5	ATG12	rs1058600	T	C	-0.0631465	0.0308422	0.0406185	0.0194297	19	0.801617
ipsilateral_degree_r	psychencode_isoqtl	ENST00000514044.5_3	3	ASTE1	rs6776866	C	T	0.0384576	0.0191791	0.044943	0.037544	7	0.801617
ipsilateral_degree_r	psychencode_isoqtl	ENST00000480020.5_2	10	HPS1	rs61873923	G	A	-0.0386513	0.0187174	0.0389234	0.0407544	7	0.801617
ipsilateral_degree_r	psychencode_isoqtl	ENST00000406385.1_1	22	PPIL2	rs73384103	G	T	0.0630682	0.0314549	0.0449591	0.0540124	5	0.801617
ipsilateral_degree_r	psychencode_isoqtl	ENST00000668760.1_2	3	LINC00882	rs77607002	C	T	-0.0708642	0.0356759	0.0469967	0.0638134	8	0.801617
ipsilateral_degree_r	psychencode_isoqtl	ENST00000382753.5_3	4	TMEM128	rs60496700	G	C	-0.0585426	0.0290403	0.0438091	0.0693525	20	0.801617
ipsilateral_degree_r	psychencode_isoqtl	ENST00000217402.3_2	20	CHMP4B	rs2626562	A	G	-0.0659389	0.032751	0.0440792	0.0729003	10	0.801617
ipsilateral_degree_r	psychencode_isoqtl	ENST00000451517.5_1	19	NDUFA3	rs254264	G	C	0.0423111	0.0213743	0.0477559	0.0756945	11	0.801617
ipsilateral_degree_r	psychencode_isoqtl	ENST00000324501.10_2	14	PSEN1	rs2806047	G	A	-0.0389906	0.019593	0.0465884	0.0762109	20	0.801617
ipsilateral_degree_r	psychencode_isoqtl	ENST00000538332.2_8	12	PRH1	rs34270405	A	G	0.0489132	0.0248699	0.0492102	0.0928539	20	0.801617
ipsilateral_degree_r	psychencode_isoqtl	ENST00000474328.5_2	7	STYXL1	rs57358338	C	T	-0.0387349	0.0196929	0.0491889	0.0951263	9	0.801617
ipsilateral_degree_r	psychencode_isoqtl	ENST00000229554.10_3	6	RSPH4A	rs6906079	C	G	0.039492	0.0197821	0.0458959	0.0981236	20	0.801617
ipsilateral_degree_r	psychencode_isoqtl	ENST00000424176.5_3	6	BAG6	rs805282	G	T	-0.031492	0.0152593	0.0390377	0.0995212	20	0.801617
ipsilateral_degree_r	psychencode_isoqtl	ENST00000380605.3_3	20	CPXM1	rs13043754	G	A	0.0830114	0.0404444	0.0401227	0.107085	13	0.801617
ipsilateral_degree_r	psychencode_isoqtl	ENST00000392321.3_2	12	ZNF605	rs12315504	C	T	-0.0420062	0.0206725	0.0421549	0.114995	20	0.801617
ipsilateral_degree_r	psychencode_isoqtl	ENST00000653280.1_1	22	AC245452.1	rs5844475	G	gaussian_curvature	0.0161664	0.00818634	0.0482904	0.12211	20	0.801617
ipsilateral_degree_r	psychencode_isoqtl	ENST00000540128.1_2	17	TRIM65	rs4398150	T	C	0.0289967	0.0147122	0.0487313	0.125031	20	0.801617
ipsilateral_degree_r	psychencode_isoqtl	ENST00000608680.1_1	2	AC013468.1	rs1233299	C	A	-0.0224956	0.0113738	0.0479453	0.129351	20	0.801617
ipsilateral_degree_r	psychencode_isoqtl	ENST00000395962.6_2	17	ELAC2	rs11658321	C	T	-0.0414564	0.020412	0.0422567	0.130857	20	0.801617
ipsilateral_degree_r	psychencode_isoqtl	ENST00000379715.10_3	6	EEF1E1	rs6912186	T	C	0.107264	0.0521269	0.0396135	0.134327	14	0.801617
ipsilateral_degree_r	psychencode_isoqtl	ENST00000265564.8_2	3	EXOSC7	rs72864819	T	G	0.0994818	0.0495324	0.0445989	0.147654	7	0.801617
ipsilateral_degree_r	psychencode_isoqtl	ENST00000563701.1_1	16	AC009053.3	rs2880482	T	C	-0.0450977	0.0220513	0.0408423	0.153746	15	0.801617
ipsilateral_degree_r	psychencode_isoqtl	ENST00000640808.1_1	9	CUTALP	rs34775489	A	AG	0.0364573	0.0179436	0.0421771	0.158723	16	0.801617
ipsilateral_degree_r	psychencode_isoqtl	ENST00000489124.5_1	6	RPP21	rs9261484	T	C	-0.033185	0.0167649	0.0477678	0.161395	20	0.801617
ipsilateral_degree_r	psychencode_isoqtl	ENST00000605007.1_1	7	AC018638.6	rs9768325	A	G	-0.038556	0.0189438	0.0418229	0.162994	20	0.801617
ipsilateral_degree_r	psychencode_isoqtl	ENST00000313608.13_3	17	MRPS23	rs2685492	G	C	0.0458006	0.0233509	0.0498319	0.167287	18	0.801617
ipsilateral_degree_r	psychencode_isoqtl	ENST00000471292.5_1	19	NDUFA3	rs621147	A	G	0.048067	0.0240193	0.0453725	0.167713	7	0.801617
ipsilateral_degree_r	psychencode_isoqtl	ENST00000439631.1_2	7	AC114501.2	rs35021752	T	A	-0.0143919	0.00726087	0.0474661	0.169271	20	0.801617
ipsilateral_degree_r	psychencode_isoqtl	ENST00000519928.1_1	5	MFAP3	rs890799	T	A	-0.0333861	0.0166775	0.0452996	0.17469	20	0.801617
ipsilateral_degree_r	psychencode_isoqtl	ENST00000564945.1_1	15	DIS3L	rs4776774	G	A	0.0479546	0.0233383	0.0399024	0.174784	8	0.801617
ipsilateral_degree_r	psychencode_isoqtl	ENST00000458178.2_1	22	AC245452.1	rs5844475	G	gaussian_curvature	0.0378076	0.0192694	0.0497559	0.17612	20	0.801617
ipsilateral_degree_r	psychencode_isoqtl	ENST00000519459.2_4	5	BNIP1	rs142022249	T	C	-0.0672819	0.0331768	0.0425623	0.192687	5	0.801617
ipsilateral_degree_r	psychencode_isoqtl	ENST00000512125.5_2	5	POC5	rs72633990	A	G	0.0273692	0.013812	0.0475298	0.196196	20	0.801617
ipsilateral_degree_r	psychencode_isoqtl	ENST00000579334.5_2	17	DCXR	rs72861774	G	A	0.0472374	0.0230261	0.0402208	0.203827	17	0.801617
ipsilateral_degree_r	psychencode_isoqtl	ENST00000585122.5_2	17	LINC02210	rs62063276	G	T	-0.022979	0.0114448	0.0446634	0.206722	8	0.801617
ipsilateral_degree_r	psychencode_isoqtl	ENST00000495300.1_2	6	PBX2	rs204995	G	A	0.0566581	0.0275583	0.0397888	0.206933	20	0.801617
ipsilateral_degree_r	psychencode_isoqtl	ENST00000639150.1_2	17	KANSL1	rs62063282	A	G	-0.0307019	0.0151904	0.0432653	0.209688	4	0.801617
ipsilateral_degree_r	psychencode_isoqtl	ENST00000290583.9_4	1	CELF3	rs1879533	T	C	0.115894	0.057726	0.0446795	0.212803	4	0.801617
ipsilateral_degree_r	psychencode_isoqtl	ENST00000215730.12_2	22	SNAP29	rs77948203	A	G	-0.0192677	0.00974077	0.0479228	0.214425	20	0.801617
ipsilateral_degree_r	psychencode_isoqtl	ENST00000589827.5_4	17	SEC14L1	rs201607898	TC	T	0.0406211	0.0204051	0.0465098	0.23546	9	0.801617
ipsilateral_degree_r	psychencode_isoqtl	ENST00000588364.1_2	17	PRPSAP1	rs201910795	CG	C	-0.0235156	0.0116033	0.0426992	0.239725	20	0.801617
ipsilateral_degree_r	psychencode_isoqtl	ENST00000260952.9_3	2	ASNSD1	rs1233299	C	A	-0.0540246	0.0273807	0.0484858	0.250718	20	0.801617
ipsilateral_degree_r	psychencode_isoqtl	ENST00000485752.1_2	2	RNF149	rs6757365	T	C	0.024271	0.0121516	0.0457875	0.252531	20	0.801617
ipsilateral_degree_r	psychencode_isoqtl	ENST00000426209.1	22	GSTT1	rs5760124	T	C	-0.0288327	0.0142977	0.0437372	0.271355	19	0.801617
ipsilateral_degree_r	psychencode_isoqtl	ENST00000635905.1_1	13	CLN5	rs9635011	T	A	0.0575676	0.0284092	0.0427269	0.273183	20	0.801617
ipsilateral_degree_r	psychencode_isoqtl	ENST00000407981.6_3	1	MARC1	rs11118610	C	A	-0.0637529	0.0314246	0.0424827	0.283325	20	0.801617
ipsilateral_degree_r	psychencode_isoqtl	ENST00000599638.2_1	19	IQCN	rs10854164	C	T	0.0312674	0.0151959	0.039626	0.284189	20	0.801617
ipsilateral_degree_r	psychencode_isoqtl	ENST00000638275.1_3	17	KANSL1	rs199457	T	C	-0.0216642	0.0107449	0.0437748	0.290584	8	0.801617
ipsilateral_degree_r	psychencode_isoqtl	ENST00000417489.1	22	GSTT1	rs5760124	T	C	-0.0196055	0.00950833	0.0392147	0.295175	20	0.801617
ipsilateral_degree_r	psychencode_isoqtl	ENST00000430497.5_4	7	STYXL1	rs10239209	A	G	-0.0379107	0.018765	0.0433533	0.311773	12	0.801617
ipsilateral_degree_r	psychencode_isoqtl	ENST00000505416.5_3	5	PRELID2	rs2436343	G	C	0.0391912	0.0196253	0.0458278	0.316058	7	0.801617
ipsilateral_degree_r	psychencode_isoqtl	ENST00000379095.4_1	15	NGRN	rs2063739	T	C	-0.0256239	0.0130031	0.0487703	0.318235	20	0.801617
ipsilateral_degree_r	psychencode_isoqtl	ENST00000636183.2_3	13	CLN5	rs9635011	T	A	0.0359371	0.0175131	0.0401684	0.322129	20	0.801617
ipsilateral_degree_r	psychencode_isoqtl	ENST00000358746.6_2	5	TTC37	rs55839939	C	G	0.0624017	0.031148	0.0451349	0.33585	15	0.801617
ipsilateral_degree_r	psychencode_isoqtl	ENST00000558017.5_1	15	GDPGP1	rs34255732	A	C	-0.0618332	0.0313377	0.0484815	0.336684	9	0.801617
ipsilateral_degree_r	psychencode_isoqtl	ENST00000356535.4_2	6	FABP7	rs7744145	C	A	-0.0766829	0.0378974	0.0430283	0.338458	10	0.801617
ipsilateral_degree_r	psychencode_isoqtl	ENST00000587375.1_1	17	ATP6V0A1	rs12453975	T	G	-0.0296397	0.0145709	0.0419341	0.340813	19	0.801617
ipsilateral_degree_r	psychencode_isoqtl	ENST00000578273.5_2	17	DCXR	rs72861774	G	A	0.0388672	0.0188683	0.0394064	0.349212	11	0.801617
ipsilateral_degree_r	psychencode_isoqtl	ENST00000512944.6_2	5	EXOC3	rs6889494	T	C	0.0225233	0.0109291	0.0393173	0.356638	20	0.801617
ipsilateral_degree_r	psychencode_isoqtl	ENST00000445156.1_5	7	CFAP69	rs42609	T	A	0.0235457	0.0120023	0.0497897	0.381028	20	0.801617
ipsilateral_degree_r	psychencode_isoqtl	ENST00000425669.1_2	10	AL450384.2	rs56410858	G	C	0.0328047	0.0161673	0.0424503	0.382523	20	0.801617
ipsilateral_degree_r	psychencode_isoqtl	ENST00000456993.6_2	9	ERCC6L2	rs76900204	C	T	-0.0447419	0.022236	0.0442057	0.387875	9	0.801617
ipsilateral_degree_r	psychencode_isoqtl	ENST00000540319.5_3	12	CAND1	rs1183126	G	T	-0.0594605	0.0300116	0.0475629	0.40287	20	0.801617
ipsilateral_degree_r	psychencode_isoqtl	ENST00000562555.1_1	17	AC005829.1	rs199457	T	C	-0.0267295	0.0135234	0.0480933	0.405321	10	0.801617
ipsilateral_degree_r	psychencode_isoqtl	ENST00000646550.1_1	6	TSBP1-AS1	rs6457514	G	A	0.0151206	0.00752018	0.04436	0.406293	20	0.801617
ipsilateral_degree_r	psychencode_isoqtl	ENST00000538126.5_2	16	PHLPP2	rs72799868	T	C	-0.0721278	0.0362483	0.0466104	0.408135	20	0.801617
ipsilateral_degree_r	psychencode_isoqtl	ENST00000507608.1_1	5	PPWD1	rs796784	C	G	0.0387903	0.0190886	0.0421421	0.420695	20	0.801617
ipsilateral_degree_r	psychencode_isoqtl	ENST00000417831.1	22	GSTT1	rs5760124	T	C	-0.0214682	0.010445	0.039844	0.425116	20	0.801617
ipsilateral_degree_r	psychencode_isoqtl	ENST00000589759.1_1	17	ATP6V0A1	rs12453975	T	G	-0.0336441	0.0165188	0.0416782	0.425823	20	0.801617
ipsilateral_degree_r	psychencode_isoqtl	ENST00000320254.5_1	17	LRRC37A	rs199534	G	T	-0.0202636	0.0103156	0.0494889	0.42864	8	0.801617
ipsilateral_degree_r	psychencode_isoqtl	ENST00000572253.5_1	17	CCDC40	rs75072716	T	C	0.0455581	0.0223599	0.0416007	0.43165	12	0.801617
ipsilateral_degree_r	psychencode_isoqtl	ENST00000535694.5_1	15	MPI	rs34063670	G	C	-0.0454725	0.0221707	0.0402649	0.438225	16	0.801617
ipsilateral_degree_r	psychencode_isoqtl	ENST00000316170.8_3	6	GCNT2	rs12660274	T	G	-0.0855504	0.0425876	0.0445574	0.439928	8	0.801617
ipsilateral_degree_r	psychencode_isoqtl	ENST00000543309.5_2	17	TRIM65	rs73355708	G	T	-0.037869	0.0192753	0.049456	0.443634	9	0.801617
ipsilateral_degree_r	psychencode_isoqtl	ENST00000497329.6_2	2	ANKRD36B	rs6728312	T	G	-0.035622	0.0181552	0.0497533	0.454544	18	0.801617
ipsilateral_degree_r	psychencode_isoqtl	ENST00000410081.5_4	2	PREPL	rs74484269	T	C	0.0372809	0.0182858	0.0414716	0.460471	20	0.801617
ipsilateral_degree_r	psychencode_isoqtl	ENST00000535372.1_3	6	SOD2-OT1	rs4708844	A	G	0.0287818	0.0142297	0.0431079	0.461417	20	0.801617
ipsilateral_degree_r	psychencode_isoqtl	ENST00000234626.11_2	1	CDC7	rs13447450	T	C	-0.0166442	0.00832473	0.0455686	0.463207	20	0.801617
ipsilateral_degree_r	psychencode_isoqtl	ENST00000581448.5_2	17	PLEKHM1	rs647483	T	C	0.0245414	0.011928	0.0396425	0.467606	5	0.801617
ipsilateral_degree_r	psychencode_isoqtl	ENST00000406618.3_4	2	HS1BP3	rs1865678	T	C	0.0273086	0.0135903	0.0444926	0.479935	14	0.801617
ipsilateral_degree_r	psychencode_isoqtl	ENST00000409519.5_2	2	ORMDL1	rs1233299	C	A	-0.0405768	0.0206241	0.049132	0.480416	20	0.801617
ipsilateral_degree_r	psychencode_isoqtl	ENST00000588649.7_3	19	POLRMT	rs10853990	G	T	-0.0632632	0.0307623	0.0397328	0.480519	14	0.801617
ipsilateral_degree_r	psychencode_isoqtl	ENST00000500358.6_1	4	AP002026.1	rs200767576	CA	C	0.0386614	0.0188644	0.0404195	0.49447	20	0.801617
ipsilateral_degree_r	psychencode_isoqtl	ENST00000409936.5_4	2	PREPL	rs77060839	C	T	0.0342082	0.0169383	0.0434274	0.501513	20	0.801617
ipsilateral_degree_r	psychencode_isoqtl	ENST00000376811.5_3	9	NMRK1	rs3824348	T	A	-0.0214124	0.0108122	0.0476583	0.504358	20	0.801617
ipsilateral_degree_r	psychencode_isoqtl	ENST00000601372.6_3	19	ZNF558	rs11673336	T	C	-0.0409769	0.0200341	0.04082	0.505529	20	0.801617
ipsilateral_degree_r	psychencode_isoqtl	ENST00000502703.5_1	5	PPWD1	rs796784	C	G	0.0272417	0.0134224	0.0424006	0.525574	20	0.801617
ipsilateral_degree_r	psychencode_isoqtl	ENST00000315013.9_1	5	EXOC3	rs2230437	T	C	-0.0214009	0.0105443	0.0423958	0.533143	20	0.801617
ipsilateral_degree_r	psychencode_isoqtl	ENST00000332912.3_3	1	SPATA45	rs34605292	G	A	-0.0272691	0.0138051	0.0482346	0.541213	20	0.801617
ipsilateral_degree_r	psychencode_isoqtl	ENST00000608619.1	22	KB-226F1.1	rs5760104	A	G	-0.0320105	0.0159057	0.0441653	0.558902	20	0.801617
ipsilateral_degree_r	psychencode_isoqtl	ENST00000553135.1_2	12	CNOT2-DT	rs7962932	C	G	-0.0458638	0.0227895	0.0441675	0.563526	20	0.801617
ipsilateral_degree_r	psychencode_isoqtl	ENST00000520495.5_1	18	MTCL1	rs665310	T	C	0.035834	0.0176952	0.0428608	0.565786	20	0.801617
ipsilateral_degree_r	psychencode_isoqtl	ENST00000506530.5_1	4	MAEA	rs2878567	C	T	0.0856015	0.0423112	0.0430587	0.572906	20	0.801617
ipsilateral_degree_r	psychencode_isoqtl	ENST00000651222.1_1	17	MPRIP	rs4985747	T	G	0.109063	0.0555697	0.0496898	0.57581	7	0.801617
ipsilateral_degree_r	psychencode_isoqtl	ENST00000530908.5_1	21	CBR1	rs4817769	T	A	-0.0360611	0.0180598	0.0458514	0.576667	20	0.801617
ipsilateral_degree_r	psychencode_isoqtl	ENST00000392350.7_2	2	ORMDL1	rs1233299	C	A	0.0226917	0.0114051	0.0466345	0.586529	20	0.801617
ipsilateral_degree_r	psychencode_isoqtl	ENST00000670773.1_1	1	AC119673.3	rs1772159	A	G	-0.0100252	0.00511012	0.0497829	0.590538	20	0.801617
ipsilateral_degree_r	psychencode_isoqtl	ENST00000653906.1_1	1	AC119673.3	rs1772159	A	G	-0.0103033	0.0052548	0.0499093	0.594864	20	0.801617
ipsilateral_degree_r	psychencode_isoqtl	ENST00000581479.1_1	17	CRHR1	rs647483	T	C	-0.0355026	0.0176763	0.0445918	0.599733	7	0.801617
ipsilateral_degree_r	psychencode_isoqtl	ENST00000394323.3_3	7	ERV3-1	rs7803542	C	A	-0.0271775	0.0133611	0.0419431	0.610877	20	0.801617
ipsilateral_degree_r	psychencode_isoqtl	ENST00000324238.7_3	17	CRLF3	rs8081299	A	G	0.0455296	0.0228624	0.0464302	0.615005	20	0.801617
ipsilateral_degree_r	psychencode_isoqtl	ENST00000426161.6_3	1	FLVCR1-DT	rs2279692	T	C	-0.0193545	0.00969	0.0457855	0.615991	20	0.801617
ipsilateral_degree_r	psychencode_isoqtl	ENST00000656452.1_1	1	AC119673.3	rs1772159	A	G	-0.0102849	0.00524438	0.0498635	0.616437	20	0.801617
ipsilateral_degree_r	psychencode_isoqtl	ENST00000434330.1_4	2	CCDC74A	rs113448872	G	C	-0.0572175	0.0286262	0.0456323	0.631955	14	0.801617
ipsilateral_degree_r	psychencode_isoqtl	ENST00000580220.2_1	17	LINC02210	rs62055933	A	G	-0.0260116	0.0126754	0.0401577	0.635436	3	0.801617
ipsilateral_degree_r	psychencode_isoqtl	ENST00000515592.1_1	5	IK	rs801184	G	A	0.0581627	0.0289261	0.0443538	0.645838	11	0.801617
ipsilateral_degree_r	psychencode_isoqtl	ENST00000484893.1_1	20	GINS1	rs73103606	C	A	0.0400771	0.0199959	0.0450418	0.64682	20	0.801617
ipsilateral_degree_r	psychencode_isoqtl	ENST00000430766.1_2	9	PTPRD-AS1	rs1991863	A	T	0.0327066	0.0159957	0.0408836	0.665668	20	0.801617
ipsilateral_degree_r	psychencode_isoqtl	ENST00000379638.9_3	5	REEP5	rs2545156	G	A	-0.136701	0.0666095	0.0401429	0.67084	20	0.801617
ipsilateral_degree_r	psychencode_isoqtl	ENST00000531865.5_1	11	SLC39A13	rs2293576	A	G	-0.0202501	0.00993626	0.0415501	0.67446	20	0.801617
ipsilateral_degree_r	psychencode_isoqtl	ENST00000657893.1_1	18	AC012101.2	rs72977860	A	G	0.0353622	0.0175545	0.0439649	0.694592	20	0.801617
ipsilateral_degree_r	psychencode_isoqtl	ENST00000360415.7_1	7	CRCP	rs80099234	A	G	-0.0363406	0.0182491	0.0464413	0.722371	10	0.801617
ipsilateral_degree_r	psychencode_isoqtl	ENST00000582783.5_3	19	C19orf47	rs67587726	C	T	0.0796538	0.0386379	0.0392508	0.72757	15	0.801617
ipsilateral_degree_r	psychencode_isoqtl	ENST00000512642.1_2	5	AC021087.1	rs10061678	C	T	0.0500005	0.0247647	0.0434847	0.730829	20	0.801617
ipsilateral_degree_r	psychencode_isoqtl	ENST00000660387.1_2	19	AC011474.1	rs12972635	C	T	-0.0399864	0.0196087	0.0414281	0.745099	15	0.801617
ipsilateral_degree_r	psychencode_isoqtl	ENST00000517310.5_1	17	EFCAB13	rs2317631	T	C	0.0147294	0.00734947	0.0450548	0.764084	20	0.801617
ipsilateral_degree_r	psychencode_isoqtl	ENST00000445520.6_2	2	MAP4K3-DT	rs17505544	C	T	-0.0512554	0.0253058	0.042822	0.779824	20	0.801617
ipsilateral_degree_r	psychencode_isoqtl	ENST00000428853.2	10	RP11-397O4.1	rs61830392	T	G	0.0918773	0.0460277	0.0459195	0.781249	8	0.801617
ipsilateral_degree_r	psychencode_isoqtl	ENST00000534599.5_1	11	RPL27A	rs61875926	G	C	-0.0154323	0.00764139	0.0434288	0.78639	20	0.801617
ipsilateral_degree_r	psychencode_isoqtl	ENST00000529227.5_1	11	RPL27A	rs61875926	G	C	-0.0187454	0.00931795	0.0442463	0.794663	20	0.801617
ipsilateral_degree_r	psychencode_isoqtl	ENST00000582557.5_1	17	SUZ12P1	rs8064686	T	C	0.0271676	0.0134587	0.0435303	0.809015	20	0.801617
ipsilateral_degree_r	psychencode_isoqtl	ENST00000475815.5_2	2	FEZ2	rs848642	A	G	0.116754	0.0577485	0.0432005	0.816674	20	0.801617
ipsilateral_degree_r	psychencode_isoqtl	ENST00000517484.5_3	17	EFCAB13	rs62076461	T	C	0.0234198	0.0118272	0.0476857	0.822883	20	0.801617
ipsilateral_degree_r	psychencode_isoqtl	ENST00000582201.5_2	17	PLEKHM1P1	rs2074181	C	A	-0.0222588	0.0112972	0.0488045	0.826514	9	0.801617
ipsilateral_degree_r	psychencode_isoqtl	ENST00000668586.1_2	4	KLF3-AS1	rs6819274	G	A	-0.0466267	0.0236954	0.0490968	0.827966	12	0.801617
ipsilateral_degree_r	psychencode_isoqtl	ENST00000454683.1_1	12	ADAM1B	rs73426393	T	C	-0.0327769	0.0159599	0.0400048	0.830896	20	0.801617
ipsilateral_degree_r	psychencode_isoqtl	ENST00000444561.2_1	17	LINC02210	rs55836887	G	A	-0.0384384	0.0190317	0.0434138	0.832052	5	0.801617
ipsilateral_degree_r	psychencode_isoqtl	ENST00000572973.1_1	17	KANSL1-AS1	rs2942165	C	G	-0.0270774	0.0134035	0.043365	0.839604	8	0.801617
ipsilateral_degree_r	psychencode_isoqtl	ENST00000670724.1_1	4	AP002026.1	rs200767576	CA	C	0.0403503	0.0201087	0.0447911	0.840105	20	0.801617
ipsilateral_degree_r	psychencode_isoqtl	ENST00000477836.2_2	22	SMARCB1	rs536032963	CA	C	0.0582074	0.0294247	0.0479081	0.840379	8	0.801617
ipsilateral_degree_r	psychencode_isoqtl	ENST00000519772.5_1	17	EFCAB13	rs6504872	T	C	0.0244612	0.0123877	0.0483088	0.846422	20	0.801617
ipsilateral_degree_r	psychencode_isoqtl	ENST00000643631.1_1	6	AL109918.1	rs9382128	T	C	0.0532524	0.0267733	0.0467004	0.858485	16	0.801617
ipsilateral_degree_r	psychencode_isoqtl	ENST00000497969.6_1	17	SUZ12P1	rs9892599	T	C	0.0387912	0.0195595	0.0473398	0.863326	20	0.801617
ipsilateral_degree_r	psychencode_isoqtl	ENST00000585118.5_2	17	LINC02210	rs12373168	C	A	0.0607383	0.0302209	0.0444509	0.865475	10	0.801617
ipsilateral_degree_r	psychencode_isoqtl	ENST00000624870.1_1	14	AL132780.4	rs113525195	A	C	0.0125964	0.00641356	0.0495264	0.868617	20	0.801617
ipsilateral_degree_r	psychencode_isoqtl	ENST00000664676.1_1	4	AC097382.3	rs17742611	G	A	0.0192938	0.00969573	0.0465988	0.869474	20	0.801617
ipsilateral_degree_r	psychencode_isoqtl	ENST00000585071.1	17	RN7SL739P	rs2942166	C	T	-0.0467834	0.0233311	0.0449419	0.871125	6	0.801617
ipsilateral_degree_r	psychencode_isoqtl	ENST00000546490.1_1	12	CHPT1	rs4764813	C	G	0.0306038	0.0155649	0.0492752	0.885559	20	0.801617
ipsilateral_degree_r	psychencode_isoqtl	ENST00000652088.1_2	9	CLCN3P1	rs10810309	C	T	0.0261736	0.0133029	0.0491244	0.886085	20	0.801617
ipsilateral_degree_r	psychencode_isoqtl	ENST00000557321.1_2	14	HECTD1	rs34666986	A	G	-0.0349024	0.017323	0.0439258	0.889716	13	0.801617
ipsilateral_degree_r	psychencode_isoqtl	ENST00000651374.1_2	19	AC011462.5	rs7257310	T	C	-0.0447552	0.0225715	0.047388	0.892947	13	0.801617
ipsilateral_degree_r	psychencode_isoqtl	ENST00000300682.14_4	17	ENGASE	rs749496447	T	TTGAAA	-0.024863	0.0123924	0.0448234	0.901999	20	0.801617
ipsilateral_degree_r	psychencode_isoqtl	ENST00000393465.7_1	17	LRRC37A	rs55974014	A	C	-0.0137364	0.00667738	0.0396714	0.908405	8	0.801617
ipsilateral_degree_r	psychencode_isoqtl	ENST00000578036.5_2	17	PLEKHM1P1	rs2074181	C	A	0.0330133	0.0167134	0.048238	0.916144	10	0.801617
ipsilateral_degree_r	psychencode_isoqtl	ENST00000580919.5_2	17	PLEKHM1P1	rs2074181	C	A	-0.0193401	0.00975552	0.0474254	0.927309	10	0.801617
ipsilateral_degree_r	psychencode_isoqtl	ENST00000502704.2_2	6	KIF13A	rs73373199	A	G	-0.0347589	0.0173886	0.0456134	0.939858	20	0.801617
ipsilateral_degree_r	psychencode_isoqtl	ENST00000581019.1_1	17	AC127024.2	rs9915566	A	G	0.0301931	0.0150753	0.0451963	0.942803	20	0.801617
ipsilateral_degree_r	psychencode_isoqtl	ENST00000398841.6_3	16	YPEL3	rs8060511	A	C	0.0269004	0.0132824	0.0428394	0.951692	20	0.801617
ipsilateral_degree_r	psychencode_isoqtl	ENST00000542735.2_3	5	DND1	rs2530246	C	G	-0.0473902	0.023232	0.0413638	0.951791	13	0.801617
ipsilateral_degree_r	psychencode_isoqtl	ENST00000395326.8_2	7	CRCP	rs34758320	T	C	0.046457	0.0233484	0.0466211	0.957995	6	0.801617
ipsilateral_degree_r	psychencode_isoqtl	ENST00000578070.5_1	17	SUZ12P1	rs56018041	A	G	-0.0336794	0.0167718	0.0446329	0.964453	20	0.801617
ipsilateral_degree_r	psychencode_isoqtl	ENST00000458275.6_2	19	SLC25A41	rs3786689	A	T	-0.0446072	0.0216774	0.0396118	0.968869	7	0.801617
ipsilateral_degree_r	psychencode_isoqtl	ENST00000579526.5_1	17	SUZ12P1	rs2322197	C	T	0.0184996	0.00920449	0.0444475	0.969469	20	0.801617
ipsilateral_degree_r	psychencode_isoqtl	ENST00000266563.9_2	12	PEX5	rs3816424	G	C	-0.0466775	0.0231206	0.0435012	0.985449	10	0.801617
ipsilateral_degree_r	psychencode_isoqtl	ENST00000602017.5_3	19	PPP5D1	rs75586688	T	C	-0.0431011	0.021554	0.0455349	0.994061	5	0.801617
ipsilateral_degree_r	psychencode_isoqtl	ENST00000455565.5_2	17	LINC02210	rs11575895	G	A	-0.0312672	0.0156437	0.0456398			0.801617
ipsilateral_degree_r	psychencode_isoqtl	ENST00000578885.5_2	17	DCXR	rs60208666	G	C	0.0479569	0.0235936	0.0420909			0.801617
ipsilateral_degree_r	psychencode_isoqtl	ENST00000580655.1_1	17	LINC02210	rs62057147	A	G	-0.0385552	0.019074	0.0432438			0.801617
ipsilateral_degree_r	psychencode_isoqtl	ENST00000639520.1_2	17	KANSL1	rs62055559	G	T	-0.0206464	0.0101346	0.0416271			0.801617
ipsilateral_degree_r	psychencode_isoqtl	ENST00000550890.5_2	12	FAIM2	rs2655060	T	C	0.0532668	0.0266023	0.0452484			0.801617
small_worldness_l	psychencode_eqtl	ENSG00000006607	2	FARP2	rs1134941	A	G	0.0490728	0.0234011	0.0359908	0.310334	20	0.804499
small_worldness_l	psychencode_eqtl	ENSG00000167280	17	ENGASE	rs8075993	A	G	-0.0252629	0.012061	0.0362068	0.943067	20	0.805942
small_worldness_r	psychencode_isoqtl	ENST00000569585.1_2	16	MRPS34	rs761065	G	C	0.0946548	0.0263212	0.000322978	0.767941	20	0.806283
efficiency_l	psychencode_eqtl	ENSG00000165650	10	PDZD8	rs363237	C	T	-0.0609046	0.0301073	0.0430819	0.333106	13	0.807027
efficiency_l	psychencode_eqtl	ENSG00000105341	19	DMAC2	rs749147328	CCAGA	C	0.0477292	0.0236132	0.0432496	0.535392	9	0.807326
small_worldness_l	psychencode_eqtl	ENSG00000204338	6	CYP21A1P	rs9273369	C	T	-0.0220075	0.0105219	0.0364755	0.0354281	20	0.80854
small_worldness_l	psychencode_eqtl	ENSG00000186115	19	CYP4F2	rs3093081	A	G	0.0301052	0.0144557	0.0372897	0.26155	20	0.809408
small_worldness_l	psychencode_eqtl	ENSG00000165115	9	KIF27	rs12552069	A	G	0.0811596	0.0388561	0.0367328	0.266071	9	0.809408
small_worldness_l	psychencode_eqtl	ENSG00000273240	2	AC013468.1	rs1233299	C	A	-0.0239053	0.0114633	0.0370353	0.426129	20	0.809408
small_worldness_l	psychencode_eqtl	ENSG00000269837	19	IPO5P1	rs11667040	T	A	-0.0751372	0.0360736	0.0372618	0.501761	14	0.809408
small_worldness_l	psychencode_eqtl	ENSG00000146070	6	PLA2G7	rs9395211	C	T	-0.0563438	0.027	0.0369054	0.616496	15	0.809408
small_worldness_l	psychencode_eqtl	ENSG00000173660	1	UQCRH	rs77526109	A	C	0.0529323	0.0254757	0.0377318	0.618701	20	0.809408
small_worldness_l	psychencode_eqtl	ENSG00000149054	11	ZNF215	rs2262675	C	A	-0.0731819	0.0352054	0.0376436	0.645137	19	0.809408
small_worldness_l	psychencode_eqtl	ENSG00000285777	1	AL139142.2	rs114672592	T	C	-0.0438469	0.0210908	0.037621	0.837055	20	0.809408
small_worldness_global	psychencode_isoqtl	ENST00000536843.5_2	12	CHFR	rs2242293	T	C	0.0583826	0.0212681	0.00604963	0.00514876	20	0.809574
small_worldness_global	psychencode_isoqtl	ENST00000573169.1_2	17	NUP88	rs3026115	T	C	-0.0300695	0.0146867	0.0406197	0.00718944	20	0.809574
small_worldness_global	psychencode_isoqtl	ENST00000431244.1	2	AC159540.1	rs11891457	T	G	0.115027	0.0401503	0.00417128	0.0102124	20	0.809574
small_worldness_global	psychencode_isoqtl	ENST00000505252.1_2	5	ATG12	rs7726368	A	G	-0.0543281	0.0275495	0.0486078	0.0107479	20	0.809574
small_worldness_global	psychencode_isoqtl	ENST00000382668.7_1	16	FAHD1	rs72762862	T	C	0.0267334	0.0117939	0.0234074	0.0118312	20	0.809574
small_worldness_global	psychencode_isoqtl	ENST00000452733.7_2	19	CYTH2	rs56263003	G	A	-0.0649561	0.0249421	0.00920675	0.0165562	6	0.809574
small_worldness_global	psychencode_isoqtl	ENST00000566709.5_3	16	HAGH	rs750192535	TG	T	0.0178839	0.00843205	0.0339261	0.0173155	20	0.809574
small_worldness_global	psychencode_isoqtl	ENST00000394457.7_3	2	AHSA2P	rs10496091	A	G	0.0341347	0.0142426	0.0165452	0.0178988	20	0.809574
small_worldness_global	psychencode_isoqtl	ENST00000561137.5_2	14	DHRS1	rs12892419	T	G	0.0702305	0.0343674	0.0410009	0.018204	20	0.809574
small_worldness_global	psychencode_isoqtl	ENST00000514044.5_3	3	ASTE1	rs6776866	C	T	0.04171	0.0194233	0.0317596	0.0195206	7	0.809574
small_worldness_global	psychencode_isoqtl	ENST00000286777.6_2	21	RWDD2B	rs2832150	C	T	-0.047437	0.0230769	0.0398207	0.0234999	20	0.809574
small_worldness_global	psychencode_isoqtl	ENST00000651918.1_1	4	ADD1	rs73082333	C	A	0.0413189	0.0192643	0.0319653	0.0236651	11	0.809574
small_worldness_global	psychencode_isoqtl	ENST00000643634.1_2	2	CCDC88A	rs148551336	cortical_thickness	C	0.265908	0.122626	0.0301248	0.0262801	4	0.809574
small_worldness_global	psychencode_isoqtl	ENST00000358888.7_1	12	RPL41	rs2640569	T	C	0.029685	0.0117518	0.011537	0.0268481	20	0.809574
small_worldness_global	psychencode_isoqtl	ENST00000375541.10_2	1	CROCC	rs56265117	T	C	0.0706881	0.034068	0.0379945	0.0288668	20	0.809574
small_worldness_global	psychencode_isoqtl	ENST00000449449.6_1	6	TRAF3IP2-AS1	rs77990243	C	T	-0.0363398	0.0177065	0.0401369	0.0289248	20	0.809574
small_worldness_global	psychencode_isoqtl	ENST00000633627.1_1	1	CROCCP4	rs12217103	T	A	0.0538998	0.017974	0.00271082	0.0310518	20	0.809574
small_worldness_global	psychencode_isoqtl	ENST00000612566.1_1	15	AC090970.2	rs4776002	C	T	-0.0618275	0.0274403	0.0242487	0.0310643	16	0.809574
small_worldness_global	psychencode_isoqtl	ENST00000550412.5_2	12	AC009779.4	rs3138142	T	C	0.0245608	0.00815119	0.00258544	0.0314049	20	0.809574
small_worldness_global	psychencode_isoqtl	ENST00000435080.5_2	6	BAG6	rs707917	G	C	-0.0326194	0.0153359	0.0334209	0.031497	20	0.809574
small_worldness_global	psychencode_isoqtl	ENST00000336733.10_1	3	SLC25A26	rs6549087	T	A	0.0273404	0.0137143	0.0462002	0.031745	20	0.809574
small_worldness_global	psychencode_isoqtl	ENST00000493104.5_2	17	MRPL38	rs2467100	G	C	-0.051475	0.0257991	0.0460185	0.0327662	11	0.809574
small_worldness_global	psychencode_isoqtl	ENST00000344079.9_3	10	LRRC27	rs2295273	G	T	-0.0197956	0.00890038	0.0261396	0.0329715	20	0.809574
small_worldness_global	psychencode_isoqtl	ENST00000503654.5_2	5	LARS1	rs4913061	G	A	-0.0415968	0.0207472	0.0449704	0.0348847	17	0.809574
small_worldness_global	psychencode_isoqtl	ENST00000647519.1_1	2	AHSA2P	rs778148	A	G	-0.0370226	0.0174672	0.0340439	0.036818	20	0.809574
small_worldness_global	psychencode_isoqtl	ENST00000383366.9_2	3	NEK11	rs7631226	G	A	-0.0905402	0.0291326	0.00188443	0.0389753	20	0.809574
small_worldness_global	psychencode_isoqtl	ENST00000426529.6_2	7	GARS-DT	rs10226985	C	T	0.065331	0.0266931	0.0143858	0.0399055	10	0.809574
small_worldness_global	psychencode_isoqtl	ENST00000420110.1_1	6	HLA-L	rs885912	A	C	0.0367984	0.0180108	0.0410396	0.0414189	20	0.809574
small_worldness_global	psychencode_isoqtl	ENST00000448903.6_3	11	AP2A2	rs12798548	T	C	0.0807233	0.0353753	0.0224947	0.0414271	8	0.809574
small_worldness_global	psychencode_isoqtl	ENST00000662879.1_2	11	LINC02731	rs12281234	T	C	0.0578951	0.0235112	0.0137992	0.0443705	8	0.809574
small_worldness_global	psychencode_isoqtl	ENST00000370388.4_3	6	KHDC1L	rs12210517	A	G	-0.0534485	0.0183993	0.00367342	0.0448545	20	0.809574
small_worldness_global	psychencode_isoqtl	ENST00000460141.1_2	6	LY6G5C	rs707917	G	C	0.0209135	0.00961446	0.0296139	0.0471745	20	0.809574
small_worldness_global	psychencode_isoqtl	ENST00000382753.5_3	4	TMEM128	rs60496700	G	C	-0.0624196	0.0292656	0.032936	0.0472383	20	0.809574
small_worldness_global	psychencode_isoqtl	ENST00000266880.11_2	12	CHFR	rs882378	C	A	-0.122266	0.0423217	0.00386513	0.0483068	20	0.809574
small_worldness_global	psychencode_isoqtl	ENST00000375863.7_3	6	LY6G5C	rs707917	G	C	0.0156477	0.00717704	0.029239	0.048438	20	0.809574
small_worldness_global	psychencode_isoqtl	ENST00000655561.1_1	16	LINC02175	rs28591601	G	A	0.0347545	0.0167252	0.0377114	0.048822	20	0.809574
small_worldness_global	psychencode_isoqtl	ENST00000261797.7_2	5	NDST1	rs67495350	A	G	-0.114369	0.0412549	0.00556691	0.0488669	20	0.809574
small_worldness_global	psychencode_isoqtl	ENST00000660807.1_1	16	LINC02175	rs28591601	G	A	0.0343165	0.0165257	0.0378431	0.0498459	20	0.809574
small_worldness_global	psychencode_isoqtl	ENST00000417691.1_2	2	AC016747.1	rs6749226	A	G	-0.04361	0.02023	0.0311066	0.0499896	20	0.809574
small_worldness_global	psychencode_isoqtl	ENST00000491163.1_5	7	C7orf50	rs763343282	G	GCGCCCACCTGCGCCCACGT	0.0166664	0.00692458	0.0160909	0.0504871	20	0.809574
small_worldness_global	psychencode_isoqtl	ENST00000536435.6_1	12	ZNF268	rs146260883	G	C	0.0324363	0.016542	0.0498978	0.0506686	20	0.809574
small_worldness_global	psychencode_isoqtl	ENST00000610036.1_2	2	AC012360.3	rs13035172	T	C	-0.065297	0.0304116	0.0317846	0.0522699	8	0.809574
small_worldness_global	psychencode_isoqtl	ENST00000374876.4_1	17	CCDC40	rs3764439	T	G	0.054481	0.018785	0.00372886	0.0548103	20	0.809574
small_worldness_global	psychencode_isoqtl	ENST00000512621.5_2	4	ADH5	rs6827292	C	T	0.0234555	0.0117248	0.0454449	0.0557381	10	0.809574
small_worldness_global	psychencode_isoqtl	ENST00000461572.1_2	6	LY6G5C	rs707917	G	C	0.0170499	0.00783017	0.0294465	0.0560335	20	0.809574
small_worldness_global	psychencode_isoqtl	ENST00000519395.5_2	5	NUDCD2	rs1345742	T	C	-0.0172363	0.00842417	0.040751	0.057916	20	0.809574
small_worldness_global	psychencode_isoqtl	ENST00000446006.1_1	7	EEF1DP4	rs7810293	G	A	0.0135021	0.00604511	0.0255128	0.0579729	20	0.809574
small_worldness_global	psychencode_isoqtl	ENST00000454786.5_1	2	UBE2F	rs6738255	G	A	0.0271479	0.012934	0.0358206	0.0586159	20	0.809574
small_worldness_global	psychencode_isoqtl	ENST00000531702.1_1	6	Z97989.1	rs9481169	T	G	0.0288124	0.0130421	0.0271619	0.0591673	20	0.809574
small_worldness_global	psychencode_isoqtl	ENST00000342991.10_1	6	CYP21A1P	rs9273369	C	T	-0.0229587	0.0110789	0.0382391	0.060006	20	0.809574
small_worldness_global	psychencode_isoqtl	ENST00000493118.5_2	20	ACOT8	rs6130956	T	G	0.0293991	0.0143623	0.0406615	0.0620331	20	0.809574
small_worldness_global	psychencode_isoqtl	ENST00000603334.1_1	12	DDX55P1	rs763070976	G	GACATAC	0.0359412	0.0169617	0.0340933	0.0637043	20	0.809574
small_worldness_global	psychencode_isoqtl	ENST00000602458.1_1	2	AC010969.2	rs112307255	G	A	0.0414412	0.021038	0.0488579	0.0640666	19	0.809574
small_worldness_global	psychencode_isoqtl	ENST00000606107.5_1	5	SLC9A3-AS1	rs80127419	A	G	0.037914	0.0171314	0.0268884	0.0641305	12	0.809574
small_worldness_global	psychencode_isoqtl	ENST00000354267.3_2	1	OSCP1	rs2884612	T	C	0.0415141	0.0190811	0.0295807	0.0642671	15	0.809574
small_worldness_global	psychencode_isoqtl	ENST00000593156.1_2	17	AC087289.3	rs2666005	G	T	0.0388861	0.0182597	0.0332038	0.0668762	12	0.809574
small_worldness_global	psychencode_isoqtl	ENST00000474395.5_2	6	LY6G5C	rs707917	G	C	0.0173349	0.00796622	0.029551	0.0669427	20	0.809574
small_worldness_global	psychencode_isoqtl	ENST00000392679.5_3	11	TIRAP	rs4937116	T	C	-0.0635326	0.0300814	0.0346845	0.0679419	10	0.809574
small_worldness_global	psychencode_isoqtl	ENST00000517546.1_1	8	INTS10	rs58132067	C	G	-0.081101	0.0365584	0.0265279	0.0689539	15	0.809574
small_worldness_global	psychencode_isoqtl	ENST00000391757.1_2	19	TFPT	rs681912	C	T	0.0306421	0.0148985	0.0397126	0.069482	17	0.809574
small_worldness_global	psychencode_isoqtl	ENST00000492979.2_2	7	SSC4D	rs4617087	C	A	0.0425037	0.0175481	0.0154298	0.069912	20	0.809574
small_worldness_global	psychencode_isoqtl	ENST00000494867.1_2	2	USP34	rs4672429	C	G	-0.029201	0.0134717	0.0301901	0.0708334	20	0.809574
small_worldness_global	psychencode_isoqtl	ENST00000609071.1_1	4	AC019131.2	rs28730655	AT	A	0.0351699	0.0177345	0.0473525	0.0712198	11	0.809574
small_worldness_global	psychencode_isoqtl	ENST00000642928.1_2	11	CD59	rs7107237	A	G	0.0636	0.0294895	0.0310289	0.0721195	20	0.809574
small_worldness_global	psychencode_isoqtl	ENST00000379715.10_3	6	EEF1E1	rs6912186	T	C	0.107792	0.0522653	0.0391688	0.0741507	14	0.809574
small_worldness_global	psychencode_isoqtl	ENST00000556776.1_4	14	RPS6KL1	rs11625594	A	G	0.0600404	0.0235303	0.0107223	0.0744641	20	0.809574
small_worldness_global	psychencode_isoqtl	ENST00000473401.5_1	10	GSTO2	rs2282326	C	A	-0.026911	0.0137128	0.0497073	0.0746966	20	0.809574
small_worldness_global	psychencode_isoqtl	ENST00000480020.5_2	10	HPS1	rs61873923	G	A	-0.0465557	0.0193116	0.015919	0.0752331	7	0.809574
small_worldness_global	psychencode_isoqtl	ENST00000425033.1_2	6	TSBP1-AS1	rs7755666	A	T	0.0770609	0.0370383	0.0374729	0.0752793	14	0.809574
small_worldness_global	psychencode_isoqtl	ENST00000651808.1_1	13	BIVM	rs3818356	A	G	-0.0669656	0.0332577	0.0440583	0.0761992	17	0.809574
small_worldness_global	psychencode_isoqtl	ENST00000653228.1_2	8	AC021733.4	rs7839760	C	T	-0.0670369	0.0241229	0.00545309	0.0775078	14	0.809574
small_worldness_global	psychencode_isoqtl	ENST00000667339.1_1	16	LINC02175	rs28591601	G	A	0.0325017	0.0156363	0.0376532	0.0784456	20	0.809574
small_worldness_global	psychencode_isoqtl	ENST00000261879.10_2	15	APH1B	rs75763893	T	C	0.0856209	0.0365241	0.0190664	0.0788429	4	0.809574
small_worldness_global	psychencode_isoqtl	ENST00000368581.8_2	6	RSPH4A	rs4946181	G	A	-0.0319886	0.0151538	0.0347785	0.0800403	16	0.809574
small_worldness_global	psychencode_isoqtl	ENST00000547799.5_1	12	AC004241.1	rs4768842	A	G	0.028538	0.0143414	0.0466021	0.0804501	19	0.809574
small_worldness_global	psychencode_isoqtl	ENST00000548925.5_1	12	BLOC1S1	rs3138142	T	C	-0.0827087	0.0286519	0.00389338	0.0813744	10	0.809574
small_worldness_global	psychencode_isoqtl	ENST00000604266.1_1	16	SCML2P2	rs7498149	G	A	0.047213	0.0223519	0.0346641	0.0824455	20	0.809574
small_worldness_global	psychencode_isoqtl	ENST00000240691.4_3	12	TAS2R9	rs34373072	A	G	0.0476346	0.0228759	0.037315	0.0840335	19	0.809574
small_worldness_global	psychencode_isoqtl	ENST00000484801.5_2	6	KHDC1	rs62438240	G	A	0.0682819	0.0261216	0.00894888	0.0843652	18	0.809574
small_worldness_global	psychencode_isoqtl	ENST00000309971.8_1	9	GLE1	rs78440166	A	T	0.0759029	0.0319842	0.0176376	0.084548	12	0.809574
small_worldness_global	psychencode_isoqtl	ENST00000609491.1_1	2	AC064836.2	rs147851075	G	A	-0.059965	0.0231466	0.00957931	0.0854701	11	0.809574
small_worldness_global	psychencode_isoqtl	ENST00000380473.8_2	13	TEX26	rs7322127	A	G	-0.047529	0.0213292	0.0258571	0.085667	9	0.809574
small_worldness_global	psychencode_isoqtl	ENST00000392413.5_3	19	IQCN	rs60162577	A	G	0.044625	0.0195902	0.0227309	0.0865377	20	0.809574
small_worldness_global	psychencode_isoqtl	ENST00000572236.1_1	16	AC133552.3	rs7498149	G	A	0.0395266	0.0185196	0.0328168	0.0879637	20	0.809574
small_worldness_global	psychencode_isoqtl	ENST00000510191.5_3	5	LARS1	rs12374516	C	T	0.0268859	0.01296	0.0380295	0.088303	16	0.809574
small_worldness_global	psychencode_isoqtl	ENST00000530903.1_2	11	RPUSD4	rs76501955	G	T	-0.0627934	0.0285859	0.0280449	0.0886885	10	0.809574
small_worldness_global	psychencode_isoqtl	ENST00000375864.4_1	6	LY6G5B	rs707917	G	C	0.0693762	0.03392	0.0408268	0.089652	14	0.809574
small_worldness_global	psychencode_isoqtl	ENST00000612592.1_1	12	AC244131.2	rs34496602	G	C	0.0407042	0.0200003	0.0418326	0.0898402	20	0.809574
small_worldness_global	psychencode_isoqtl	ENST00000418026.1_4	6	TRIM26	rs2523721	T	C	-0.0314258	0.0154016	0.0413083	0.0917101	20	0.809574
small_worldness_global	psychencode_isoqtl	ENST00000492899.1_2	6	ABHD16A	rs707917	G	C	0.058693	0.0284147	0.0388676	0.0918302	20	0.809574
small_worldness_global	psychencode_isoqtl	ENST00000587927.5_4	17	ACOX1	rs2666005	G	T	0.0299226	0.0137463	0.029498	0.0924104	20	0.809574
small_worldness_global	psychencode_isoqtl	ENST00000566587.5_1	16	UBE2I	rs8056919	T	C	-0.0734534	0.0232957	0.00161554	0.0932657	7	0.809574
small_worldness_global	psychencode_isoqtl	ENST00000428956.7_4	6	C4A	rs1150757	A	G	-0.0231086	0.00851736	0.00666524	0.0936335	20	0.809574
small_worldness_global	psychencode_isoqtl	ENST00000509198.1_2	4	LRPAP1	rs1741547	A	T	-0.0521288	0.0224994	0.0205091	0.0944804	18	0.809574
small_worldness_global	psychencode_isoqtl	ENST00000519807.5_2	8	RPS20	rs2667996	G	A	0.0354773	0.0150271	0.0182312	0.0945573	20	0.809574
small_worldness_global	psychencode_isoqtl	ENST00000561073.1_2	15	LINS1	rs7180844	T	C	0.0482533	0.0245774	0.0496091	0.0950938	10	0.809574
small_worldness_global	psychencode_isoqtl	ENST00000650300.1_2	10	BX842242.1	rs10490924	T	G	0.0796291	0.0332249	0.016545	0.0953163	13	0.809574
small_worldness_global	psychencode_isoqtl	ENST00000397353.6_2	16	HAGH	rs750192535	TG	T	-0.0608547	0.0293333	0.0380242	0.096754	20	0.809574
small_worldness_global	psychencode_isoqtl	ENST00000382666.5_1	16	FAHD1	rs59746463	C	T	0.0488432	0.0223272	0.0286977	0.097024	7	0.809574
small_worldness_global	psychencode_isoqtl	ENST00000521797.1_2	5	NUDCD2	rs299286	G	T	-0.0269009	0.0131333	0.0405319	0.10132	20	0.809574
small_worldness_global	psychencode_isoqtl	ENST00000357429.10_3	7	C7orf50	rs763343282	G	GCGCCCACCTGCGCCCACGT	-0.0258146	0.0107858	0.0166934	0.10136	20	0.809574
small_worldness_global	psychencode_isoqtl	ENST00000522567.5_1	8	LRRCC1	rs62525422	A	G	0.0708084	0.0275357	0.0101255	0.101462	15	0.809574
small_worldness_global	psychencode_isoqtl	ENST00000660284.1_1	4	AC105345.1	rs4374609	A	G	-0.0300528	0.0143507	0.0362442	0.10236	20	0.809574
small_worldness_global	psychencode_isoqtl	ENST00000442415.7_4	3	RAF1	rs904452	G	A	-0.0241913	0.00886023	0.00632723	0.104095	20	0.809574
small_worldness_global	psychencode_isoqtl	ENST00000432375.1_1	6	HNRNPA1P2	rs76918333	A	G	0.0446664	0.0212058	0.035176	0.104671	4	0.809574
small_worldness_global	psychencode_isoqtl	ENST00000427358.3_1	16	FAHD1	rs9806825	G	C	0.0203261	0.00845684	0.0162386	0.106631	20	0.809574
small_worldness_global	psychencode_isoqtl	ENST00000563701.1_1	16	AC009053.3	rs2880482	T	C	-0.0461691	0.0221604	0.0372143	0.107784	15	0.809574
small_worldness_global	psychencode_isoqtl	ENST00000653280.1_1	22	AC245452.1	rs5844475	G	gaussian_curvature	0.0188861	0.00822098	0.0216016	0.107793	20	0.809574
small_worldness_global	psychencode_isoqtl	ENST00000532951.1_2	11	OSBPL5	rs34950527	T	C	0.0258919	0.0128526	0.043955	0.108495	20	0.809574
small_worldness_global	psychencode_isoqtl	ENST00000229554.10_3	6	RSPH4A	rs6906079	C	G	0.0388761	0.0198016	0.0496132	0.109959	20	0.809574
small_worldness_global	psychencode_isoqtl	ENST00000255152.3_2	20	ZSWIM3	rs2868362	A	G	0.0749264	0.035234	0.0334588	0.110171	20	0.809574
small_worldness_global	psychencode_isoqtl	ENST00000549304.5_2	12	POC1B	rs12315152	A	G	-0.023793	0.00939136	0.0112931	0.11097	20	0.809574
small_worldness_global	psychencode_isoqtl	ENST00000609278.1_2	6	GRM4	rs2281829	G	A	-0.0701089	0.0326997	0.032031	0.112066	9	0.809574
small_worldness_global	psychencode_isoqtl	ENST00000594064.5_1	19	USF2	rs55863037	A	G	-0.0453697	0.0215488	0.0352526	0.115633	11	0.809574
small_worldness_global	psychencode_isoqtl	ENST00000589669.1_1	19	CCDC130	rs375486	C	T	-0.050386	0.0210137	0.0164955	0.11625	8	0.809574
small_worldness_global	psychencode_isoqtl	ENST00000576033.5_3	17	CCDC40	rs3752042	A	C	0.0479993	0.0165805	0.00379247	0.117338	17	0.809574
small_worldness_global	psychencode_isoqtl	ENST00000489124.5_1	6	RPP21	rs9261484	T	C	-0.0375019	0.0170083	0.02746	0.119667	20	0.809574
small_worldness_global	psychencode_isoqtl	ENST00000557471.5_1	14	PAPOLA	rs78475993	G	A	-0.073735	0.036902	0.0457029	0.119831	6	0.809574
small_worldness_global	psychencode_isoqtl	ENST00000548580.5_1	12	MYL6	rs812842	C	G	-0.063989	0.0264437	0.0155283	0.120288	10	0.809574
small_worldness_global	psychencode_isoqtl	ENST00000375779.6_2	6	CLIC1	rs3117109	T	C	-0.0336871	0.0164815	0.0409596	0.124092	20	0.809574
small_worldness_global	psychencode_isoqtl	ENST00000668760.1_2	3	LINC00882	rs77607002	C	T	-0.0821596	0.0361928	0.0232043	0.124566	8	0.809574
small_worldness_global	psychencode_isoqtl	ENST00000368977.9_2	6	AFG1L	rs520763	C	G	-0.0979333	0.0416021	0.0185703	0.125472	8	0.809574
small_worldness_global	psychencode_isoqtl	ENST00000319234.5_2	4	SHISA3	rs6834120	G	C	0.0582451	0.0276948	0.0354566	0.125788	16	0.809574
small_worldness_global	psychencode_isoqtl	ENST00000608565.1	2	AC159540.1	rs10177368	C	G	0.0730336	0.0253619	0.00398099	0.12671	20	0.809574
small_worldness_global	psychencode_isoqtl	ENST00000412962.4_4	1	CROCCP2	rs12217103	T	A	-0.0812411	0.0277	0.00335816	0.127582	19	0.809574
small_worldness_global	psychencode_isoqtl	ENST00000498052.1_1	10	GSTO2	rs612406	C	T	-0.0303977	0.013604	0.0254521	0.128054	20	0.809574
small_worldness_global	psychencode_isoqtl	ENST00000557975.5_2	15	ETFA	rs2456027	A	G	-0.0628346	0.0296517	0.0340827	0.128738	12	0.809574
small_worldness_global	psychencode_isoqtl	ENST00000306901.9_3	15	CHRNA7	rs78827942	C	T	0.0464912	0.018088	0.0101616	0.12973	4	0.809574
small_worldness_global	psychencode_isoqtl	ENST00000623426.1_2	15	AC090983.1	rs11852779	T	G	0.0811593	0.0333334	0.0149011	0.130253	6	0.809574
small_worldness_global	psychencode_isoqtl	ENST00000395962.6_2	17	ELAC2	rs11658321	C	T	-0.0456542	0.0206002	0.0266778	0.130445	20	0.809574
small_worldness_global	psychencode_isoqtl	ENST00000456286.5_3	6	BAG6	rs9267532	T	C	-0.0536678	0.0264718	0.0426255	0.131224	18	0.809574
small_worldness_global	psychencode_isoqtl	ENST00000657344.1_1	3	AC099332.2	rs79561734	G	A	-0.0187521	0.00918126	0.0411082	0.131635	20	0.809574
small_worldness_global	psychencode_isoqtl	ENST00000243167.9_2	1	FAAH	rs324420	A	C	0.113561	0.0476811	0.0172336	0.133627	20	0.809574
small_worldness_global	psychencode_isoqtl	ENST00000479267.2_3	7	AC090114.3	rs75746814	A	G	-0.0553832	0.0249814	0.0266248	0.133891	20	0.809574
small_worldness_global	psychencode_isoqtl	ENST00000369707.2_1	10	GSTO2	rs612406	C	T	-0.0227157	0.0101588	0.025347	0.134642	20	0.809574
small_worldness_global	psychencode_isoqtl	ENST00000546591.6_2	12	RPL41	rs2640569	T	C	-0.0755159	0.0305736	0.0135123	0.135028	20	0.809574
small_worldness_global	psychencode_isoqtl	ENST00000625755.2_3	10	LRRC27	rs2295273	G	T	-0.0360981	0.0166913	0.0305648	0.136098	13	0.809574
small_worldness_global	psychencode_isoqtl	ENST00000489312.1_2	4	AC107464.1	rs73058406	G	C	0.0251723	0.0117828	0.03265	0.137306	20	0.809574
small_worldness_global	psychencode_isoqtl	ENST00000421315.2_2	6	AC019205.1	rs62438243	C	T	-0.0369539	0.0130777	0.00471746	0.139158	20	0.809574
small_worldness_global	psychencode_isoqtl	ENST00000274680.8_1	6	FARS2	rs36117780	G	A	-0.0827492	0.0391678	0.0346279	0.139936	10	0.809574
small_worldness_global	psychencode_isoqtl	ENST00000564152.1_1	22	AL118516.1	rs12389	A	G	0.0219477	0.0109886	0.045792	0.140785	20	0.809574
small_worldness_global	psychencode_isoqtl	ENST00000409671.5_3	16	CCDC154	rs11860968	C	T	0.0373153	0.0171779	0.0298337	0.142063	20	0.809574
small_worldness_global	psychencode_isoqtl	ENST00000519040.1_2	5	NDST1-AS1	rs76873130	A	G	-0.0329397	0.0159591	0.0390173	0.142353	4	0.809574
small_worldness_global	psychencode_isoqtl	ENST00000304177.10_3	15	C15orf40	rs12441575	A	G	-0.0362664	0.0176589	0.0400026	0.144208	20	0.809574
small_worldness_global	psychencode_isoqtl	ENST00000540128.1_2	17	TRIM65	rs4398150	T	C	0.0318076	0.0148509	0.0322102	0.144522	20	0.809574
small_worldness_global	psychencode_isoqtl	ENST00000263663.10_3	2	TAF1B	rs6432039	T	C	0.044448	0.0203903	0.0292678	0.14453	20	0.809574
small_worldness_global	psychencode_isoqtl	ENST00000317459.11_3	11	TRPT1	rs4672	A	G	0.0295045	0.0126784	0.0199579	0.145482	20	0.809574
small_worldness_global	psychencode_isoqtl	ENST00000530122.1_1	20	STX16-NPEPL1	rs6128401	G	C	-0.0354213	0.0165582	0.0324193	0.145748	20	0.809574
small_worldness_global	psychencode_isoqtl	ENST00000456004.1_3	10	STK32C	rs76805118	A	G	0.0424543	0.0194532	0.0290817	0.14751	13	0.809574
small_worldness_global	psychencode_isoqtl	ENST00000327435.11_3	2	ADI1	rs56369430	T	C	-0.0448396	0.017771	0.0116295	0.147888	16	0.809574
small_worldness_global	psychencode_isoqtl	ENST00000468356.3_2	4	AC107464.1	rs73058406	G	C	0.0226563	0.0105499	0.0317501	0.149592	20	0.809574
small_worldness_global	psychencode_isoqtl	ENST00000663112.1_1	19	ZNF582-AS1	rs764840056	CTT	C	-0.0360366	0.018036	0.0457123	0.149612	11	0.809574
small_worldness_global	psychencode_isoqtl	ENST00000526785.5_2	11	FBXO3	rs1464486	C	T	0.0790307	0.0342975	0.0212075	0.150252	20	0.809574
small_worldness_global	psychencode_isoqtl	ENST00000620222.4_2	7	ZNF117	rs781165123	TAC	T	-0.0734798	0.0285886	0.0101625	0.151534	20	0.809574
small_worldness_global	psychencode_isoqtl	ENST00000665984.1_1	1	AL513166.1	rs992956	G	T	-0.0709498	0.0315398	0.0244786	0.151574	20	0.809574
small_worldness_global	psychencode_isoqtl	ENST00000344595.10_2	17	SRR	rs3744270	A	G	-0.0206732	0.00741281	0.0052896	0.152419	20	0.809574
small_worldness_global	psychencode_isoqtl	ENST00000397701.9_2	21	YBEY	rs35210219	T	A	0.0265084	0.0128961	0.0398269	0.152516	20	0.809574
small_worldness_global	psychencode_isoqtl	ENST00000605323.1_1	7	MTDHP1	rs74710315	A	G	0.0306171	0.0133876	0.0221977	0.153059	20	0.809574
small_worldness_global	psychencode_isoqtl	ENST00000598370.1_1	4	AC107464.1	rs73058406	G	C	0.0336332	0.0160984	0.0366872	0.153884	20	0.809574
small_worldness_global	psychencode_isoqtl	ENST00000368614.8_4	10	LRRC27	rs7098749	A	G	0.0518926	0.0234551	0.0269372	0.157028	20	0.809574
small_worldness_global	psychencode_isoqtl	ENST00000465825.5_2	17	ELAC2	rs73981604	A	C	-0.0557597	0.0219807	0.0111886	0.160776	20	0.809574
small_worldness_global	psychencode_isoqtl	ENST00000358932.9_3	14	CCNB1IP1	rs1713443	A	G	0.0848096	0.0425121	0.0460482	0.161227	11	0.809574
small_worldness_global	psychencode_isoqtl	ENST00000660832.1_2	17	AC091181.2	rs34685215	G	A	-0.0303312	0.0148682	0.04135	0.161728	6	0.809574
small_worldness_global	psychencode_isoqtl	ENST00000396124.9_2	8	NDUFAF6	rs13248607	G	T	-0.0463147	0.0172522	0.00726244	0.161802	20	0.809574
small_worldness_global	psychencode_isoqtl	ENST00000609172.1_1	4	AC107464.3	rs73058406	G	C	0.0413888	0.0195038	0.0338303	0.163322	20	0.809574
small_worldness_global	psychencode_isoqtl	ENST00000397100.6_3	7	C7orf50	rs763343282	G	GCGCCCACCTGCGCCCACGT	0.021214	0.00887489	0.0168325	0.163446	20	0.809574
small_worldness_global	psychencode_isoqtl	ENST00000588725.1_2	17	DHX40P1	rs7212940	C	G	-0.0230004	0.0075969	0.00246502	0.163636	20	0.809574
small_worldness_global	psychencode_isoqtl	ENST00000420514.6_1	12	FAM66C	rs11043596	G	A	-0.0488978	0.0208249	0.0188722	0.163959	5	0.809574
small_worldness_global	psychencode_isoqtl	ENST00000415496.5_1	16	MGRN1	rs841223	A	G	0.0196065	0.00893078	0.0281361	0.166682	20	0.809574
small_worldness_global	psychencode_isoqtl	ENST00000532800.1_2	11	RPUSD4	rs73017352	T	C	-0.0792341	0.0373252	0.0337701	0.166739	7	0.809574
small_worldness_global	psychencode_isoqtl	ENST00000534304.5_4	2	ANKRD36C	rs4907279	C	G	-0.0438896	0.0175348	0.0123145	0.16683	20	0.809574
small_worldness_global	psychencode_isoqtl	ENST00000518942.2_2	8	AC064807.1	rs111615646	C	T	0.036232	0.0175502	0.0389721	0.168204	18	0.809574
small_worldness_global	psychencode_isoqtl	ENST00000376811.5_3	9	NMRK1	rs3824348	T	A	-0.0216659	0.0108406	0.0456529	0.168711	20	0.809574
small_worldness_global	psychencode_isoqtl	ENST00000512783.5_1	5	PCBD2	rs79722125	A	G	-0.0902976	0.0460159	0.0497261	0.169883	3	0.809574
small_worldness_global	psychencode_isoqtl	ENST00000508667.5_2	5	LARS1	rs13171828	T	C	-0.0169045	0.00837589	0.0435668	0.171431	16	0.809574
small_worldness_global	psychencode_isoqtl	ENST00000527783.1_1	12	C12orf60	rs10744078	G	T	-0.0795351	0.0301729	0.00838947	0.174699	20	0.809574
small_worldness_global	psychencode_isoqtl	ENST00000325795.7_2	2	ORMDL1	rs1233265	T	G	0.0544376	0.0269244	0.0431901	0.176485	20	0.809574
small_worldness_global	psychencode_isoqtl	ENST00000532866.1_2	11	AP001893.1	rs73027001	A	G	-0.0733298	0.0324107	0.0236657	0.177152	7	0.809574
small_worldness_global	psychencode_isoqtl	ENST00000373137.2_2	1	SH3D21	rs12143901	T	C	-0.0382194	0.0185128	0.0389719	0.177662	3	0.809574
small_worldness_global	psychencode_isoqtl	ENST00000500689.1_1	19	DACT3-AS1	rs72626217	C	G	0.0571205	0.0213157	0.00736806	0.179171	15	0.809574
small_worldness_global	psychencode_isoqtl	ENST00000616815.1_2	21	AP001505.1	rs1974167	T	C	-0.030074	0.0134401	0.0252452	0.179626	20	0.809574
small_worldness_global	psychencode_isoqtl	ENST00000473686.5_1	1	EFCAB2	rs61844237	C	G	0.0417531	0.0158259	0.00833278	0.179721	20	0.809574
small_worldness_global	psychencode_isoqtl	ENST00000491306.6_2	2	RPL37A	rs10445818	G	A	-0.0832509	0.0352398	0.0181565	0.180272	13	0.809574
small_worldness_global	psychencode_isoqtl	ENST00000637774.1_2	19	CACNA1A	rs10422305	T	C	0.0688029	0.0332221	0.0383588	0.182946	10	0.809574
small_worldness_global	psychencode_isoqtl	ENST00000334220.9_2	14	DLST	rs1045430	G	T	-0.080914	0.0330716	0.0144198	0.184205	16	0.809574
small_worldness_global	psychencode_isoqtl	ENST00000495394.1_1	3	RPSA	rs67000793	G	A	-0.0514222	0.0261913	0.0496074	0.185723	15	0.809574
small_worldness_global	psychencode_isoqtl	ENST00000439631.1_2	7	AC114501.2	rs35021752	T	A	-0.017403	0.00730026	0.0171311	0.185738	20	0.809574
small_worldness_global	psychencode_isoqtl	ENST00000530615.1_1	15	DIS3L	rs12439601	A	G	0.039315	0.0192893	0.0415321	0.186	6	0.809574
