## Supplementary Table 4 for "GWAS of macro-scale resting state functional brain networks identify shared biology with brain structure and autism" (part 39 of 42)

### Sheet: ST4.3 (continued)
ST4.3	All nominally significant genes identified by SMR for global phenotypes
small_worldness_global	psychencode_isoqtl	ENST00000371281.4_2	1	TTC4	rs41297865	T	C	-0.0472021	0.0228634	0.0389678	0.186194	13	0.809574
small_worldness_global	psychencode_isoqtl	ENST00000607426.1_2	3	AC080013.1	rs74618709	C	G	0.0857029	0.0350319	0.0144281	0.187108	16	0.809574
small_worldness_global	psychencode_isoqtl	ENST00000490321.1_2	9	NMRK1	rs10869495	C	T	-0.0378441	0.0164295	0.021255	0.18726	20	0.809574
small_worldness_global	psychencode_isoqtl	ENST00000409525.1_1	6	LY6G5B	rs707917	G	C	0.049832	0.0234541	0.0336147	0.188507	20	0.809574
small_worldness_global	psychencode_isoqtl	ENST00000251412.8_2	17	TUBG2	rs8075910	T	G	0.0850051	0.0355259	0.016722	0.188718	20	0.809574
small_worldness_global	psychencode_isoqtl	ENST00000477589.6_3	3	AC080013.1	rs58152433	G	A	-0.0560277	0.0229851	0.0147866	0.191562	17	0.809574
small_worldness_global	psychencode_isoqtl	ENST00000299424.9_3	11	TAF10	rs7937456	A	G	0.0330767	0.0162226	0.0414571	0.192573	19	0.809574
small_worldness_global	psychencode_isoqtl	ENST00000458178.2_1	22	AC245452.1	rs5844475	G	gaussian_curvature	0.0441679	0.0193949	0.0227683	0.194247	20	0.809574
small_worldness_global	psychencode_isoqtl	ENST00000242810.11_2	3	KLHL24	rs71318332	A	G	-0.0370826	0.0128838	0.00399913	0.195904	20	0.809574
small_worldness_global	psychencode_isoqtl	ENST00000416191.2_3	10	AL391684.1	rs3763793	G	A	-0.0574215	0.024086	0.0171248	0.19691	20	0.809574
small_worldness_global	psychencode_isoqtl	ENST00000374877.7_1	17	CCDC40	rs3752042	A	C	0.0698281	0.0242728	0.00401721	0.199155	8	0.809574
small_worldness_global	psychencode_isoqtl	ENST00000588364.1_2	17	PRPSAP1	rs201910795	CG	C	-0.0249603	0.0116526	0.0321898	0.201735	20	0.809574
small_worldness_global	psychencode_isoqtl	ENST00000468101.5_4	3	KLHL24	rs71318332	A	G	0.0322885	0.0113388	0.00440492	0.201921	20	0.809574
small_worldness_global	psychencode_isoqtl	ENST00000650014.1_2	10	FRMD4A	rs4750409	T	C	-0.0718509	0.034	0.0345787	0.203851	5	0.809574
small_worldness_global	psychencode_isoqtl	ENST00000484955.5_2	3	MLF1	rs6763412	G	T	-0.0500335	0.0189454	0.00826786	0.207391	20	0.809574
small_worldness_global	psychencode_isoqtl	ENST00000639853.1_2	17	KANSL1	rs11656151	G	A	0.0225713	0.0115022	0.0497221	0.208673	20	0.809574
small_worldness_global	psychencode_isoqtl	ENST00000651868.1_1	12	AC007655.2	rs10744078	G	T	-0.0608405	0.0226203	0.00715295	0.209876	15	0.809574
small_worldness_global	psychencode_isoqtl	ENST00000480891.5_2	17	ELAC2	rs73981604	A	C	-0.0475917	0.0186629	0.0107702	0.211336	20	0.809574
small_worldness_global	psychencode_isoqtl	ENST00000433978.1_1	6	EIF3EP1	rs62438243	C	T	-0.0763357	0.0295582	0.00980715	0.213128	10	0.809574
small_worldness_global	psychencode_isoqtl	ENST00000510769.5_2	3	NEK11	rs67102245	A	G	-0.0639169	0.0208535	0.00217633	0.214139	19	0.809574
small_worldness_global	psychencode_isoqtl	ENST00000455833.7_4	1	IFFO2	rs6670473	A	G	-0.0969849	0.0460829	0.0353284	0.214255	19	0.809574
small_worldness_global	psychencode_isoqtl	ENST00000556190.5_1	14	DLST	rs2005864	T	C	0.0467713	0.0187959	0.0128327	0.214693	20	0.809574
small_worldness_global	psychencode_isoqtl	ENST00000454495.6_1	3	KLHL24	rs56726778	G	A	-0.0542204	0.0226174	0.0165168	0.215875	20	0.809574
small_worldness_global	psychencode_isoqtl	ENST00000425669.1_2	10	AL450384.2	rs56410858	G	C	0.0374543	0.0162807	0.0214181	0.215958	20	0.809574
small_worldness_global	psychencode_isoqtl	ENST00000477853.6_3	1	EMC1	rs61764877	C	T	0.0462371	0.0212054	0.0292252	0.217491	20	0.809574
small_worldness_global	psychencode_isoqtl	ENST00000579361.1_3	17	MPRIP	rs8066111	A	C	-0.092568	0.0383081	0.0156745	0.218779	16	0.809574
small_worldness_global	psychencode_isoqtl	ENST00000439695.1_1	6	RPSAP41	rs12213765	C	T	-0.0676904	0.025983	0.00918254	0.220553	7	0.809574
small_worldness_global	psychencode_isoqtl	ENST00000435363.7_3	6	C4B	rs1150757	A	G	0.0215283	0.00793146	0.00664161	0.221008	20	0.809574
small_worldness_global	psychencode_isoqtl	ENST00000420350.1_1	1	AC092809.5	rs908802	A	G	-0.0429065	0.020395	0.0353984	0.22111	14	0.809574
small_worldness_global	psychencode_isoqtl	ENST00000356091.11_2	20	NPEPL1	rs6026453	G	A	-0.0465277	0.021871	0.0333892	0.221629	15	0.809574
small_worldness_global	psychencode_isoqtl	ENST00000323013.7_3	22	RRP7A	rs2179231	C	T	0.0452068	0.0202632	0.0256827	0.222914	20	0.809574
small_worldness_global	psychencode_isoqtl	ENST00000639594.1_2	1	CROCCP2	rs12217103	T	A	-0.0536782	0.0175801	0.00226298	0.223058	20	0.809574
small_worldness_global	psychencode_isoqtl	ENST00000492639.5_1	1	RWDD3	rs62625008	G	A	0.0238412	0.0104413	0.0224095	0.223206	20	0.809574
small_worldness_global	psychencode_isoqtl	ENST00000240687.2_2	12	TAS2R7	rs7137492	C	T	0.0509635	0.0225696	0.0239423	0.22346	20	0.809574
small_worldness_global	psychencode_isoqtl	ENST00000302078.9_2	4	PLRG1	rs62330417	T	C	0.0300695	0.0150407	0.045585	0.2236	19	0.809574
small_worldness_global	psychencode_isoqtl	ENST00000493682.6_2	6	COL9A1	rs72924908	A	G	-0.0371225	0.0159152	0.0196733	0.223875	20	0.809574
small_worldness_global	psychencode_isoqtl	ENST00000552778.2_1	12	AC025034.1	rs4842661	G	A	0.0294414	0.0129667	0.0231748	0.227302	19	0.809574
small_worldness_global	psychencode_isoqtl	ENST00000578104.1_2	17	ELAC2	rs3217019	AATC	A	-0.0631116	0.0243533	0.00955593	0.227781	18	0.809574
small_worldness_global	psychencode_isoqtl	ENST00000645453.2_3	17	MYO15B	rs736522	T	G	0.041322	0.0177502	0.0199134	0.228877	17	0.809574
small_worldness_global	psychencode_isoqtl	ENST00000577712.5_2	17	DCXR	rs72861774	G	A	0.0207883	0.0103104	0.0437739	0.228933	20	0.809574
small_worldness_global	psychencode_isoqtl	ENST00000301280.10_2	19	CHAF1A	rs62129349	G	A	-0.0666302	0.0336663	0.0478004	0.229943	14	0.809574
small_worldness_global	psychencode_isoqtl	ENST00000519361.5_2	8	PTK2	rs13281634	C	T	-0.051093	0.0223372	0.0221751	0.230913	20	0.809574
small_worldness_global	psychencode_isoqtl	ENST00000509624.1_1	5	KIF2A	rs34685211	A	AT	0.062549	0.0311039	0.0443285	0.232331	20	0.809574
small_worldness_global	psychencode_isoqtl	ENST00000587375.1_1	17	ATP6V0A1	rs12453975	T	G	-0.032918	0.014707	0.0252043	0.234422	19	0.809574
small_worldness_global	psychencode_isoqtl	ENST00000240615.2_1	12	TAS2R8	rs28866630	A	G	0.0446453	0.0212175	0.0353634	0.235892	20	0.809574
small_worldness_global	psychencode_isoqtl	ENST00000642514.1_1	2	CCDC88A	rs11680143	A	T	-0.0709537	0.0334356	0.0338294	0.236691	20	0.809574
small_worldness_global	psychencode_isoqtl	ENST00000519459.2_4	5	BNIP1	rs142022249	T	C	-0.075747	0.0335919	0.0241387	0.237545	5	0.809574
small_worldness_global	psychencode_isoqtl	ENST00000442625.2_1	13	MCF2L	rs2316810	A	G	0.0772081	0.0278137	0.00550485	0.238562	16	0.809574
small_worldness_global	psychencode_isoqtl	ENST00000473045.5_3	3	KLHL24	rs16857954	G	A	0.0536838	0.0204269	0.00858652	0.241389	20	0.809574
small_worldness_global	psychencode_isoqtl	ENST00000549419.6_3	12	CNOT2-DT	rs75995274	A	G	0.0269329	0.0106633	0.0115452	0.243037	20	0.809574
small_worldness_global	psychencode_isoqtl	ENST00000340553.8_3	2	FOXN2	rs79073127	C	G	-0.102322	0.0338165	0.00247975	0.243925	20	0.809574
small_worldness_global	psychencode_isoqtl	ENST00000639327.1_2	19	AC092329.4	rs295366	A	G	0.0279748	0.0135302	0.0386793	0.249939	20	0.809574
small_worldness_global	psychencode_isoqtl	ENST00000646550.1_1	6	TSBP1-AS1	rs6457514	G	A	0.0175044	0.00755977	0.0205872	0.250653	20	0.809574
small_worldness_global	psychencode_isoqtl	ENST00000461456.5_1	2	SLC4A10	rs17729070	G	C	0.0389224	0.0171477	0.0232173	0.25139	20	0.809574
small_worldness_global	psychencode_isoqtl	ENST00000373758.5_2	10	REEP3	rs150029912	C	T	-0.141519	0.0597597	0.0178782	0.252903	5	0.809574
small_worldness_global	psychencode_isoqtl	ENST00000450885.2_1	7	AC018638.5	rs6945126	G	A	-0.0580361	0.022725	0.0106541	0.254855	20	0.809574
small_worldness_global	psychencode_isoqtl	ENST00000257765.9_2	6	KHDC1	rs62438243	C	T	-0.055938	0.0208527	0.00730683	0.254972	15	0.809574
small_worldness_global	psychencode_isoqtl	ENST00000606074.1_1	5	SLC9A3-AS1	rs79060451	G	A	0.0149043	0.00645803	0.0210061	0.255671	20	0.809574
small_worldness_global	psychencode_isoqtl	ENST00000514254.3_3	12	DNAH10OS	rs10846580	C	T	-0.107129	0.0375882	0.00437112	0.257602	20	0.809574
small_worldness_global	psychencode_isoqtl	ENST00000323666.10_3	12	METAP2	rs301035	G	C	0.0701194	0.0346025	0.0427213	0.261022	16	0.809574
small_worldness_global	psychencode_isoqtl	ENST00000474612.1_2	6	NOTCH4	rs2071277	C	T	-0.043443	0.0174818	0.0129535	0.261563	20	0.809574
small_worldness_global	psychencode_isoqtl	ENST00000316081.11_2	6	TDRD6	rs2270450	T	C	0.0246236	0.0121457	0.0426261	0.261776	20	0.809574
small_worldness_global	psychencode_isoqtl	ENST00000599638.2_1	19	IQCN	rs10854164	C	T	0.0314546	0.0152327	0.0389289	0.262048	20	0.809574
small_worldness_global	psychencode_isoqtl	ENST00000484370.5_2	8	FGFR1	rs72630617	T	A	0.0373988	0.0162506	0.0213703	0.262844	16	0.809574
small_worldness_global	psychencode_isoqtl	ENST00000264638.9_2	17	CNTNAP1	rs8075910	T	G	-0.100428	0.0424152	0.0178977	0.263089	18	0.809574
small_worldness_global	psychencode_isoqtl	ENST00000426209.1	22	GSTT1	rs5760124	T	C	-0.0301025	0.0143773	0.0362814	0.264133	19	0.809574
small_worldness_global	psychencode_isoqtl	ENST00000460254.1_2	22	CERK	rs5769125	C	G	0.0385882	0.0157132	0.014058	0.264336	13	0.809574
small_worldness_global	psychencode_isoqtl	ENST00000482899.1_1	7	ABCB8	rs10255526	G	C	-0.149653	0.0564523	0.00802641	0.265503	11	0.809574
small_worldness_global	psychencode_isoqtl	ENST00000265097.8_2	5	THOC3	rs12521617	A	G	-0.0583383	0.0250303	0.0197688	0.267	4	0.809574
small_worldness_global	psychencode_isoqtl	ENST00000482138.1_3	3	KLHL24	rs9819919	G	A	-0.0367062	0.0150315	0.0146083	0.267467	20	0.809574
small_worldness_global	psychencode_isoqtl	ENST00000624436.1_1	2	RPL37A	rs2738290	A	G	-0.0338318	0.0161095	0.0357189	0.267613	20	0.809574
small_worldness_global	psychencode_isoqtl	ENST00000495300.1_2	6	PBX2	rs204995	G	A	0.0575078	0.0276646	0.0376407	0.272019	20	0.809574
small_worldness_global	psychencode_isoqtl	ENST00000658759.1_1	1	INKA2-AS1	rs61788767	G	A	0.0387689	0.018648	0.0376186	0.272221	17	0.809574
small_worldness_global	psychencode_isoqtl	ENST00000412621.6_2	12	ZNF605	rs1278601	T	C	-0.0625986	0.0208229	0.00264503	0.272483	11	0.809574
small_worldness_global	psychencode_isoqtl	ENST00000451657.6_3	3	NME6	rs9311421	A	G	0.0475471	0.0210106	0.0236354	0.272579	20	0.809574
small_worldness_global	psychencode_isoqtl	ENST00000521238.2_1	8	ZNF596	rs2906329	G	A	0.0492804	0.0187325	0.00851986	0.273317	20	0.809574
small_worldness_global	psychencode_isoqtl	ENST00000436103.1	22	GSTT1	rs140196	C	T	-0.0294809	0.0143892	0.0404793	0.273769	20	0.809574
small_worldness_global	psychencode_isoqtl	ENST00000440858.1_2	22	Z82196.2	rs9607206	G	T	-0.0519748	0.0233693	0.0261442	0.274574	5	0.809574
small_worldness_global	psychencode_isoqtl	ENST00000356535.4_2	6	FABP7	rs7744145	C	A	-0.0882046	0.0387628	0.0228761	0.274667	10	0.809574
small_worldness_global	psychencode_isoqtl	ENST00000523222.5_1	8	MTFR1	rs78443566	G	T	0.0479573	0.0234336	0.0407049	0.282603	20	0.809574
small_worldness_global	psychencode_isoqtl	ENST00000572991.5_5	17	ARL17B	rs9910284	T	C	0.0343134	0.0148297	0.0206774	0.283546	17	0.809574
small_worldness_global	psychencode_isoqtl	ENST00000417489.1	22	GSTT1	rs5760124	T	C	-0.020469	0.0095443	0.0319829	0.28372	20	0.809574
small_worldness_global	psychencode_isoqtl	ENST00000561621.5_2	16	KIAA0895L	rs111580928	G	T	0.099393	0.0505759	0.0493885	0.285185	13	0.809574
small_worldness_global	psychencode_isoqtl	ENST00000416596.5_4	6	TRIM26	rs2844785	G	T	0.0314846	0.0138319	0.0228322	0.287459	20	0.809574
small_worldness_global	psychencode_isoqtl	ENST00000505416.5_3	5	PRELID2	rs2436343	G	C	0.038585	0.0196401	0.0494607	0.288231	7	0.809574
small_worldness_global	psychencode_isoqtl	ENST00000589759.1_1	17	ATP6V0A1	rs12453975	T	G	-0.0373652	0.0166686	0.0249841	0.288383	20	0.809574
small_worldness_global	psychencode_isoqtl	ENST00000531483.1_2	8	PLPP5	rs6981405	A	C	-0.0574466	0.0226424	0.0111768	0.290151	17	0.809574
small_worldness_global	psychencode_isoqtl	ENST00000403747.6_1	16	UBE2I	rs8056919	T	C	0.0657535	0.0202719	0.00118038	0.291207	9	0.809574
small_worldness_global	psychencode_isoqtl	ENST00000398163.6_2	14	CCNB1IP1	rs45451995	A	C	-0.0600183	0.0202442	0.00302963	0.291245	9	0.809574
small_worldness_global	psychencode_isoqtl	ENST00000366647.9_3	1	GNPAT	rs532163	G	A	-0.0443542	0.0199797	0.0264215	0.291307	20	0.809574
small_worldness_global	psychencode_isoqtl	ENST00000465477.5_2	3	AC080013.1	rs59173444	C	G	-0.0521057	0.019078	0.00631067	0.291986	20	0.809574
small_worldness_global	psychencode_isoqtl	ENST00000238738.9_2	2	RHOQ	rs12986653	A	G	0.0757061	0.033202	0.022598	0.292506	20	0.809574
small_worldness_global	psychencode_isoqtl	ENST00000635091.1_1	13	AL157931.2	rs150838754	G	C	-0.0581198	0.0265099	0.0283519	0.29368	16	0.809574
small_worldness_global	psychencode_isoqtl	ENST00000623833.1_1	19	AC005336.3	rs4807998	G	A	0.0322811	0.0142502	0.0234938	0.294312	20	0.809574
small_worldness_global	psychencode_isoqtl	ENST00000575694.1_1	16	AC133552.2	rs4787668	T	A	0.0436357	0.0180052	0.0153717	0.295298	19	0.809574
small_worldness_global	psychencode_isoqtl	ENST00000485752.1_2	2	RNF149	rs6757365	T	C	0.0251206	0.0121916	0.0393519	0.298458	20	0.809574
small_worldness_global	psychencode_isoqtl	ENST00000635905.1_1	13	CLN5	rs9635011	T	A	0.0571647	0.0284586	0.0445692	0.300726	20	0.809574
small_worldness_global	psychencode_isoqtl	ENST00000589505.5_2	17	PSMC3IP	rs8075910	T	G	-0.0325154	0.0131777	0.0136075	0.3025	20	0.809574
small_worldness_global	psychencode_isoqtl	ENST00000269318.9_2	17	CCDC40	rs3764439	T	G	0.0390532	0.0131359	0.00294885	0.303487	20	0.809574
small_worldness_global	psychencode_isoqtl	ENST00000466317.1_2	17	FLCN	rs7222600	T	G	-0.0848138	0.0423503	0.0452123	0.304235	13	0.809574
small_worldness_global	psychencode_isoqtl	ENST00000606526.1	11	SNORD14A	rs71469371	A	C	-0.0472256	0.0157799	0.0027646	0.305046	10	0.809574
small_worldness_global	psychencode_isoqtl	ENST00000324238.7_3	17	CRLF3	rs8081299	A	G	0.04645	0.0229286	0.0427797	0.305209	20	0.809574
small_worldness_global	psychencode_isoqtl	ENST00000374921.3_1	9	INVS	rs11387575	A	AT	0.0761424	0.0382896	0.0467459	0.305421	18	0.809574
small_worldness_global	psychencode_isoqtl	ENST00000649689.2_3	1	DARS2	rs10912670	G	C	0.0679251	0.0328	0.0383694	0.30608	11	0.809574
small_worldness_global	psychencode_isoqtl	ENST00000435260.1_1	8	AC046176.1	rs72653952	G	A	0.0216002	0.00924998	0.0195351	0.306276	20	0.809574
small_worldness_global	psychencode_isoqtl	ENST00000354694.12_3	22	PES1	rs13053941	T	G	0.0921579	0.0411822	0.0252334	0.309035	20	0.809574
small_worldness_global	psychencode_isoqtl	ENST00000469895.5_1	2	TAF1B	rs6432039	T	C	-0.0437973	0.0210397	0.0373749	0.30908	16	0.809574
small_worldness_global	psychencode_isoqtl	ENST00000320756.7_3	12	MAGOHB	rs4763561	T	C	-0.101089	0.0450688	0.0248973	0.311277	4	0.809574
small_worldness_global	psychencode_isoqtl	ENST00000448490.1_1	10	LINC00865	rs68147789	C	G	0.0342773	0.0137717	0.0128115	0.314209	20	0.809574
small_worldness_global	psychencode_isoqtl	ENST00000483768.1_2	19	ZNF561	rs77785637	A	G	0.0536118	0.0235492	0.0228111	0.316527	12	0.809574
small_worldness_global	psychencode_isoqtl	ENST00000258457.7_2	2	C2orf49	rs55772482	A	G	-0.0803065	0.034784	0.0209591	0.316761	6	0.809574
small_worldness_global	psychencode_isoqtl	ENST00000455957.5_2	6	HCG17	rs2844786	A	C	0.0387389	0.0192514	0.0441919	0.317773	20	0.809574
small_worldness_global	psychencode_isoqtl	ENST00000519554.5_2	8	PCMTD1	rs756229762	TATC	T	0.0652682	0.0293427	0.0261256	0.318387	13	0.809574
small_worldness_global	psychencode_isoqtl	ENST00000524107.5_3	8	TRIQK	rs16915402	A	G	-0.0680545	0.0276377	0.0138019	0.319298	12	0.809574
small_worldness_global	psychencode_isoqtl	ENST00000589738.5_2	19	ZNF285	rs3925492	A	G	0.0534362	0.0251833	0.0338469	0.320156	10	0.809574
small_worldness_global	psychencode_isoqtl	ENST00000438816.2_3	2	AC079154.1	rs4848910	C	T	0.0584972	0.02915	0.0447747	0.321497	17	0.809574
small_worldness_global	psychencode_isoqtl	ENST00000451791.7_3	8	PENK	rs952685	A	G	-0.0546378	0.0190967	0.00422154	0.322699	19	0.809574
small_worldness_global	psychencode_isoqtl	ENST00000354775.4_2	1	ALDH9A1	rs7541817	T	C	-0.0675319	0.0273269	0.0134636	0.323519	20	0.809574
small_worldness_global	psychencode_isoqtl	ENST00000645733.1_2	1	LINC02795	rs774611628	GA	G	0.0319058	0.016064	0.0470144	0.323932	20	0.809574
small_worldness_global	psychencode_isoqtl	ENST00000447865.1	22	GSTT1	rs9608219	C	G	-0.0180922	0.00851106	0.0335258	0.324366	20	0.809574
small_worldness_global	psychencode_isoqtl	ENST00000521840.1_1	8	NDUFAF6	rs13248607	G	T	0.0705125	0.0269922	0.00899266	0.325117	20	0.809574
small_worldness_global	psychencode_isoqtl	ENST00000409070.5_2	2	LINC02610	rs113960603	T	C	0.0228177	0.0111842	0.0413329	0.326793	20	0.809574
small_worldness_global	psychencode_isoqtl	ENST00000665302.1_2	5	LINC01184	rs6595800	T	C	0.0464269	0.0186954	0.0130158	0.327804	20	0.809574
small_worldness_global	psychencode_isoqtl	ENST00000444519.5_2	19	ZNF561	rs10418101	A	T	0.0381123	0.0163889	0.0200452	0.328181	11	0.809574
small_worldness_global	psychencode_isoqtl	ENST00000471258.1_1	7	AC018638.2	rs2402923	A	G	-0.0753563	0.0304231	0.0132514	0.331446	20	0.809574
small_worldness_global	psychencode_isoqtl	ENST00000556976.1_1	14	TTLL5	rs17103645	C	T	-0.0563487	0.0223804	0.0118102	0.331471	13	0.809574
small_worldness_global	psychencode_isoqtl	ENST00000358746.6_2	5	TTC37	rs55839939	C	G	0.0800422	0.0316931	0.011552	0.332311	15	0.809574
small_worldness_global	psychencode_isoqtl	ENST00000454652.6_1	3	KLHL24	rs71318332	A	G	0.0225497	0.00778605	0.00377749	0.332452	20	0.809574
small_worldness_global	psychencode_isoqtl	ENST00000296325.9_2	4	LRPAP1	rs1741547	A	T	0.0636952	0.0264087	0.0158694	0.332812	20	0.809574
small_worldness_global	psychencode_isoqtl	ENST00000549651.1_3	12	CNOT2-DT	rs111281517	T	C	0.0368649	0.0167085	0.0273592	0.335923	20	0.809574
small_worldness_global	psychencode_isoqtl	ENST00000539190.6_2	12	POC1B	rs12312151	A	G	-0.0635168	0.0266624	0.0172067	0.336557	6	0.809574
small_worldness_global	psychencode_isoqtl	ENST00000609737.1_1	22	LINC00899	rs8140558	G	A	-0.0390856	0.0180548	0.0304003	0.33703	19	0.809574
small_worldness_global	psychencode_isoqtl	ENST00000421538.1_2	22	LINC00899	rs7511036	G	C	-0.0490099	0.0234007	0.0362265	0.337539	18	0.809574
small_worldness_global	psychencode_isoqtl	ENST00000608680.1_1	2	AC013468.1	rs1233299	C	A	-0.0231312	0.0114087	0.0426112	0.338325	20	0.809574
small_worldness_global	psychencode_isoqtl	ENST00000567255.2_1	6	ADCY10P1	rs878998	T	C	-0.0342981	0.0170849	0.0446955	0.3417	18	0.809574
small_worldness_global	psychencode_isoqtl	ENST00000298832.14_2	14	TTLL5	rs2241442	G	A	0.0666544	0.0285279	0.019467	0.342453	15	0.809574
small_worldness_global	psychencode_isoqtl	ENST00000461813.5_1	3	KLHL24	rs4618245	A	G	0.0418032	0.0152782	0.00621642	0.343699	20	0.809574
small_worldness_global	psychencode_isoqtl	ENST00000293599.7_2	12	AQP5	rs3759129	C	A	0.0479658	0.0200566	0.0167788	0.345537	6	0.809574
small_worldness_global	psychencode_isoqtl	ENST00000420707.5_1	1	FLG-AS1	rs12733173	T	C	0.0317092	0.0129407	0.0142715	0.348015	9	0.809574
small_worldness_global	psychencode_isoqtl	ENST00000410081.5_4	2	PREPL	rs74484269	T	C	0.0386461	0.018389	0.0355892	0.350083	20	0.809574
small_worldness_global	psychencode_isoqtl	ENST00000586527.1_1	17	UNK	rs5822105	gaussian_curvature	G	-0.0517114	0.0182472	0.00459779	0.353905	20	0.809574
small_worldness_global	psychencode_isoqtl	ENST00000426828.5_1	7	CCT6P3	rs71562962	C	A	-0.0179014	0.00797876	0.0248561	0.354422	20	0.809574
small_worldness_global	psychencode_isoqtl	ENST00000395593.7_2	22	RABL2B	rs151247655	G	A	-0.0538015	0.0234067	0.0215302	0.358575	13	0.809574
small_worldness_global	psychencode_isoqtl	ENST00000636183.2_3	13	CLN5	rs9635011	T	A	0.0356856	0.0175474	0.0419851	0.359049	20	0.809574
small_worldness_global	psychencode_isoqtl	ENST00000499023.7_3	4	PLRG1	rs62330417	T	C	-0.0393304	0.0196191	0.0449957	0.360054	20	0.809574
small_worldness_global	psychencode_isoqtl	ENST00000495452.5_1	3	MLF1	rs13315529	A	G	-0.0536107	0.0236852	0.023607	0.360992	20	0.809574
small_worldness_global	psychencode_isoqtl	ENST00000296511.10_3	4	ANXA5	rs73844249	A	C	-0.042545	0.0197259	0.0310202	0.364204	20	0.809574
small_worldness_global	psychencode_isoqtl	ENST00000357022.6_3	2	AHSA2P	rs2421116	G	A	-0.0268922	0.0122263	0.0278398	0.364495	20	0.809574
small_worldness_global	psychencode_isoqtl	ENST00000427617.6_1	3	ZNF589	rs9853804	C	T	0.0227151	0.00935063	0.0151296	0.364659	20	0.809574
small_worldness_global	psychencode_isoqtl	ENST00000489994.5_1	7	IFRD1	rs1024568	G	A	-0.0596095	0.02995	0.0465575	0.364957	8	0.809574
small_worldness_global	psychencode_isoqtl	ENST00000491767.6_2	3	MLF1	rs9875043	A	G	0.0590738	0.022305	0.00808603	0.365687	20	0.809574
small_worldness_global	psychencode_isoqtl	ENST00000626701.1_1	20	SLC12A5	rs6130997	G	A	0.0364985	0.0171673	0.0334993	0.36894	20	0.809574
small_worldness_global	psychencode_isoqtl	ENST00000523674.1_2	8	EIF3E	rs6469169	T	C	-0.0457981	0.0216097	0.034062	0.369477	20	0.809574
small_worldness_global	psychencode_isoqtl	ENST00000397515.6_1	16	UBE2I	rs8056919	T	C	-0.0349662	0.0105592	0.000928195	0.371261	18	0.809574
small_worldness_global	psychencode_isoqtl	ENST00000542575.6_4	19	SLC1A5	rs3027956	C	G	-0.0940768	0.0352429	0.00759901	0.37339	9	0.809574
small_worldness_global	psychencode_isoqtl	ENST00000667376.1_1	5	SLC9A3-AS1	rs79060451	G	A	0.019112	0.00834145	0.0219516	0.375649	20	0.809574
small_worldness_global	psychencode_isoqtl	ENST00000469141.6_3	1	THRAP3	rs55683137	C	G	0.0557913	0.020644	0.00688109	0.375831	12	0.809574
small_worldness_global	psychencode_isoqtl	ENST00000476808.1_1	3	KLHL24	rs11542855	A	C	-0.0498996	0.0200772	0.0129413	0.377211	20	0.809574
small_worldness_global	psychencode_isoqtl	ENST00000437597.2_2	3	LINC00884	rs79724978	T	C	0.0609613	0.0287863	0.0341989	0.380556	3	0.809574
small_worldness_global	psychencode_isoqtl	ENST00000298746.5_2	10	TRUB1	rs12265048	T	C	0.120489	0.058607	0.0397941	0.381367	16	0.809574
small_worldness_global	psychencode_isoqtl	ENST00000519975.1_2	8	PCMTD1	rs34329463	T	TA	0.0978148	0.0450213	0.0298079	0.381607	17	0.809574
small_worldness_global	psychencode_isoqtl	ENST00000360187.9_3	12	ZNF605	rs7968834	A	G	-0.0277268	0.0131846	0.035469	0.381626	20	0.809574
small_worldness_global	psychencode_isoqtl	ENST00000259457.8_3	9	PSMB7	rs2236386	C	G	0.109987	0.0416375	0.00825307	0.384445	20	0.809574
small_worldness_global	psychencode_isoqtl	ENST00000436051.1_3	2	HES6	rs11694487	C	G	-0.0470202	0.0228007	0.0391858	0.385904	20	0.809574
small_worldness_global	psychencode_isoqtl	ENST00000666796.1_1	8	MIR2052HG	rs74434169	G	A	0.0367602	0.0178637	0.0396082	0.386809	20	0.809574
small_worldness_global	psychencode_isoqtl	ENST00000662856.1_1	3	LINC00884	rs79724978	T	C	-0.0858818	0.0399252	0.031471	0.387265	3	0.809574
small_worldness_global	psychencode_isoqtl	ENST00000555647.5_4	14	RPS6KL1	rs2005864	T	C	-0.0686744	0.0291833	0.018612	0.389688	20	0.809574
small_worldness_global	psychencode_isoqtl	ENST00000592722.1_2	19	MIER2	rs72984446	G	A	-0.101192	0.0338036	0.00275771	0.390892	16	0.809574
small_worldness_global	psychencode_isoqtl	ENST00000588113.1_1	19	AC008752.4	rs67031961	C	T	0.0576739	0.0238758	0.0157102	0.391972	14	0.809574
small_worldness_global	psychencode_isoqtl	ENST00000465393.1_2	3	TNIK	rs6763184	G	A	0.0689178	0.031209	0.0272257	0.393376	5	0.809574
small_worldness_global	psychencode_isoqtl	ENST00000651970.1_2	1	FLVCR1-DT	rs4951644	A	G	-0.0632049	0.0307627	0.0399183	0.395149	12	0.809574
small_worldness_global	psychencode_isoqtl	ENST00000443003.2_2	3	RPSA	rs13082342	C	T	-0.0371937	0.0185697	0.045186	0.395428	15	0.809574
small_worldness_global	psychencode_isoqtl	ENST00000454487.6_2	4	RNF212	rs606293	A	G	0.0391231	0.0158278	0.0134438	0.395645	20	0.809574
small_worldness_global	psychencode_isoqtl	ENST00000562634.2_2	15	THSD4-AS1	rs17784837	T	C	-0.0450545	0.0183986	0.014333	0.395897	7	0.809574
small_worldness_global	psychencode_isoqtl	ENST00000521153.1_2	8	PENK	rs952685	A	G	-0.0581009	0.02086	0.00534815	0.396095	12	0.809574
small_worldness_global	psychencode_isoqtl	ENST00000434006.2_2	3	SPINK8	rs71323396	G	T	0.0354002	0.0134551	0.00851383	0.396399	20	0.809574
small_worldness_global	psychencode_isoqtl	ENST00000371347.10_2	6	SLC25A27	rs2270450	T	C	-0.0583072	0.0291996	0.0458415	0.398778	20	0.809574
small_worldness_global	psychencode_isoqtl	ENST00000261537.6_1	18	MIB1	rs1046936	C	T	0.217433	0.105014	0.0384036	0.398828	12	0.809574
small_worldness_global	psychencode_isoqtl	ENST00000554225.1_1	14	AC016526.2	rs5809752	C	cortical_thickness	0.0383404	0.0181642	0.034792	0.402864	13	0.809574
small_worldness_global	psychencode_isoqtl	ENST00000535554.4_2	14	SIVA1	rs35455320	G	C	-0.0553617	0.0256672	0.0310127	0.405042	7	0.809574
small_worldness_global	psychencode_isoqtl	ENST00000424890.1_2	21	AP001626.1	rs11700952	T	C	-0.0428634	0.0157211	0.00640138	0.405328	18	0.809574
small_worldness_global	psychencode_isoqtl	ENST00000587078.1_1	17	AC091132.4	rs9910284	T	C	0.0328443	0.0142921	0.0215577	0.407582	19	0.809574
small_worldness_global	psychencode_isoqtl	ENST00000447136.1_3	7	SNX8	rs1362137	A	C	0.0260226	0.0131165	0.0472602	0.407914	12	0.809574
small_worldness_global	psychencode_isoqtl	ENST00000520034.5_1	6	HDAC2-AS2	rs9387190	T	C	-0.0389817	0.018896	0.0391164	0.40795	7	0.809574
small_worldness_global	psychencode_isoqtl	ENST00000439866.1	22	AP000351.10	rs140196	C	T	-0.018619	0.00889676	0.0363682	0.408936	20	0.809574
small_worldness_global	psychencode_isoqtl	ENST00000196551.8_4	19	RPS5	rs7250889	T	C	-0.136163	0.0552643	0.0137456	0.409101	20	0.809574
small_worldness_global	psychencode_isoqtl	ENST00000535372.1_3	6	SOD2-OT1	rs4708844	A	G	0.0330159	0.0143304	0.021228	0.410712	20	0.809574
small_worldness_global	psychencode_isoqtl	ENST00000574867.5_2	17	NUP88	rs2003466	A	T	-0.0493731	0.0248286	0.0467498	0.410859	20	0.809574
small_worldness_global	psychencode_isoqtl	ENST00000414799.2_1	7	AC073210.1	rs7807177	T	C	-0.0141308	0.0061004	0.0205382	0.41089	20	0.809574
small_worldness_global	psychencode_isoqtl	ENST00000494066.1_2	9	NMRK1	rs11144225	T	A	-0.0229421	0.00861632	0.00775316	0.412648	20	0.809574
small_worldness_global	psychencode_isoqtl	ENST00000480898.1	22	GSTT1	rs140196	C	T	-0.0150933	0.00718222	0.035599	0.413091	20	0.809574
small_worldness_global	psychencode_isoqtl	ENST00000508895.5_2	4	SNCA	rs1812923	A	C	0.0479521	0.0175435	0.00626974	0.413106	20	0.809574
small_worldness_global	psychencode_isoqtl	ENST00000458355.1_4	2	ORMDL1	rs1233299	C	A	-0.0390409	0.0197811	0.0484216	0.415699	17	0.809574
small_worldness_global	psychencode_isoqtl	ENST00000465971.1_1	7	AC018638.4	rs2402923	A	G	-0.0907871	0.0364078	0.0126449	0.416327	20	0.809574
small_worldness_global	psychencode_isoqtl	ENST00000320996.14_2	22	PITPNB	rs117855993	A	G	0.0430759	0.0195435	0.0275172	0.4181	13	0.809574
small_worldness_global	psychencode_isoqtl	ENST00000417831.1	22	GSTT1	rs5760124	T	C	-0.0224138	0.0104872	0.0325783	0.42035	20	0.809574
small_worldness_global	psychencode_isoqtl	ENST00000539761.5_4	12	CCDC92	rs1882491	C	T	-0.0267869	0.00992581	0.00696086	0.421907	20	0.809574
small_worldness_global	psychencode_isoqtl	ENST00000369713.10_3	10	GSTO1	rs1992773	G	C	0.067019	0.0262813	0.0107703	0.423131	19	0.809574
small_worldness_global	psychencode_isoqtl	ENST00000317716.14_2	7	CDHR3	rs10279381	A	G	-0.0608006	0.0269474	0.0240539	0.423235	19	0.809574
small_worldness_global	psychencode_isoqtl	ENST00000471404.1_1	2	GMCL1	rs2278933	C	A	0.0572337	0.0281153	0.0417824	0.423394	8	0.809574
small_worldness_global	psychencode_isoqtl	ENST00000457782.5_1	3	ZNF589	rs6806112	T	A	-0.0152049	0.0068098	0.0255623	0.424484	20	0.809574
small_worldness_global	psychencode_isoqtl	ENST00000297814.7_3	9	KIF27	rs56055736	A	G	0.0525049	0.02232	0.0186543	0.427275	17	0.809574
small_worldness_global	psychencode_isoqtl	ENST00000523158.5_1	8	MTFR1	rs35524385	A	G	0.0454341	0.0222614	0.0412572	0.427975	20	0.809574
small_worldness_global	psychencode_isoqtl	ENST00000470820.1_1	1	UCK2	rs2241965	A	G	-0.0560024	0.0281711	0.0468184	0.428265	11	0.809574
small_worldness_global	psychencode_isoqtl	ENST00000606555.1_1	8	AC026979.3	rs66737526	C	T	-0.0379251	0.0190825	0.0468748	0.428823	20	0.809574
small_worldness_global	psychencode_isoqtl	ENST00000341785.4_1	1	FAM163A	rs2454197	T	G	-0.0376103	0.0184479	0.041477	0.434832	10	0.809574
small_worldness_global	psychencode_isoqtl	ENST00000428175.2	22	GSTT1	rs140196	C	T	-0.0209313	0.0100335	0.0369662	0.436005	20	0.809574
small_worldness_global	psychencode_isoqtl	ENST00000319481.8_3	18	OSBPL1A	rs888395	A	G	-0.0662664	0.032873	0.0438177	0.4367	5	0.809574
small_worldness_global	psychencode_isoqtl	ENST00000583688.1_1	17	ADAP2	rs73277967	A	T	-0.0389652	0.0194749	0.0454156	0.437038	20	0.809574
small_worldness_global	psychencode_isoqtl	ENST00000655387.1_2	3	AC104850.2	rs35019397	G	A	0.0213092	0.0103515	0.0395366	0.437879	20	0.809574
small_worldness_global	psychencode_isoqtl	ENST00000556431.1_1	14	SIVA1	rs10142660	T	G	-0.0340937	0.0149315	0.0224103	0.438777	16	0.809574
small_worldness_global	psychencode_isoqtl	ENST00000606285.1_1	6	AL357054.4	rs67534780	T	TA	0.0688685	0.0240129	0.00413103	0.443939	15	0.809574
small_worldness_global	psychencode_isoqtl	ENST00000590450.5_2	17	WBP2	rs2290771	G	A	0.0315202	0.0109484	0.00398971	0.444789	20	0.809574
small_worldness_global	psychencode_isoqtl	ENST00000454212.1_1	3	ZNF589	rs3731555	A	G	-0.015391	0.00618894	0.012888	0.444942	20	0.809574
small_worldness_global	psychencode_isoqtl	ENST00000400100.5_1	15	SNRPN	rs56684653	A	G	0.051824	0.0184536	0.0049798	0.446219	10	0.809574
small_worldness_global	psychencode_isoqtl	ENST00000607222.1_2	1	AL691432.2	rs28662991	C	T	-0.10057	0.0453767	0.0266685	0.446728	20	0.809574
small_worldness_global	psychencode_isoqtl	ENST00000552314.1_1	12	RPL41	rs11171745	A	C	0.0795215	0.0336327	0.0180587	0.449525	20	0.809574
small_worldness_global	psychencode_isoqtl	ENST00000313485.10_3	17	MPRIP	rs1047805	C	T	-0.0723154	0.030745	0.0186678	0.451683	20	0.809574
small_worldness_global	psychencode_isoqtl	ENST00000376808.8_2	9	NMRK1	rs11144225	T	A	-0.0248065	0.00934605	0.00794903	0.452416	20	0.809574
small_worldness_global	psychencode_isoqtl	ENST00000430766.1_2	9	PTPRD-AS1	rs1991863	A	T	0.0370132	0.0161485	0.021903	0.455087	20	0.809574
small_worldness_global	psychencode_isoqtl	ENST00000506530.5_1	4	MAEA	rs2878567	C	T	0.0838395	0.0422949	0.04745	0.456398	20	0.809574
small_worldness_global	psychencode_isoqtl	ENST00000599590.5_1	19	SELENOW	rs55900507	C	T	-0.0456458	0.0203958	0.0252214	0.456426	9	0.809574
small_worldness_global	psychencode_isoqtl	ENST00000593576.1_1	19	IPO5P1	rs8103803	C	A	-0.059576	0.026954	0.0270854	0.457257	20	0.809574
small_worldness_global	psychencode_isoqtl	ENST00000512944.6_2	5	EXOC3	rs6889494	T	C	0.0234437	0.0109732	0.0326424	0.457401	20	0.809574
small_worldness_global	psychencode_isoqtl	ENST00000499178.2_1	4	AP002026.1	rs13107558	A	C	0.0424494	0.0195138	0.0296035	0.457644	13	0.809574
small_worldness_global	psychencode_isoqtl	ENST00000526504.5_3	11	ME3	rs4944611	C	T	-0.0780069	0.0388606	0.0447122	0.457732	20	0.809574
small_worldness_global	psychencode_isoqtl	ENST00000409936.5_4	2	PREPL	rs77060839	C	T	0.0351041	0.0170142	0.039092	0.45809	20	0.809574
small_worldness_global	psychencode_isoqtl	ENST00000426837.6_2	3	MAP4	rs777014	C	T	-0.0870061	0.0354376	0.0140809	0.458378	20	0.809574
small_worldness_global	psychencode_isoqtl	ENST00000482537.1_2	9	NMRK1	rs11144225	T	A	-0.0279306	0.0106057	0.0084497	0.460987	20	0.809574
small_worldness_global	psychencode_isoqtl	ENST00000274643.9_4	6	MYLK4	rs13216410	T	C	0.041011	0.0204075	0.0444728	0.463385	13	0.809574
small_worldness_global	psychencode_isoqtl	ENST00000589096.1_1	19	CCDC130	rs6511887	A	G	-0.0602194	0.02458	0.0142882	0.46355	8	0.809574
small_worldness_global	psychencode_isoqtl	ENST00000524935.1_1	1	INKA2-AS1	rs563002	C	T	0.0424904	0.0212807	0.0458625	0.464103	15	0.809574
small_worldness_global	psychencode_isoqtl	ENST00000392903.3_6	10	SHTN1	rs10787738	T	C	-0.182219	0.0594447	0.00217411	0.464797	20	0.809574
small_worldness_global	psychencode_isoqtl	ENST00000577514.5_1	17	MPRIP	rs73979060	G	T	-0.0844429	0.0361492	0.0194936	0.465166	12	0.809574
small_worldness_global	psychencode_isoqtl	ENST00000534918.1_1	5	SLC9A3-AS1	rs79060451	G	A	0.014804	0.00640905	0.020896	0.468071	20	0.809574
small_worldness_global	psychencode_isoqtl	ENST00000589888.5_1	19	ZNF582-AS1	rs764840056	CTT	C	-0.0382491	0.0190302	0.0444403	0.471702	17	0.809574
small_worldness_global	psychencode_isoqtl	ENST00000476371.1_3	1	MRPS14	rs75894921	T	C	0.0677962	0.0332632	0.0415328	0.472204	20	0.809574
small_worldness_global	psychencode_isoqtl	ENST00000508179.1_1	5	SNHG18	rs1614229	T	A	0.0587179	0.0175362	0.000812831	0.472311	20	0.809574
small_worldness_global	psychencode_isoqtl	ENST00000406618.3_4	2	HS1BP3	rs1865678	T	C	0.0284443	0.0136503	0.0371793	0.474073	14	0.809574
small_worldness_global	psychencode_isoqtl	ENST00000248935.5	22	GSTT1	rs140196	C	T	-0.0176513	0.00842316	0.0361202	0.474257	20	0.809574
small_worldness_global	psychencode_isoqtl	ENST00000550216.1_2	12	CNOT2-DT	rs78129473	A	G	0.0325216	0.012126	0.00731889	0.475944	20	0.809574
small_worldness_global	psychencode_isoqtl	ENST00000493074.1_3	3	KLHL24	rs12487341	G	C	-0.024055	0.0095223	0.0115311	0.478745	20	0.809574
small_worldness_global	psychencode_isoqtl	ENST00000526570.5_2	8	FGFR1	rs2304000	G	C	0.0784286	0.0311441	0.0117939	0.479086	19	0.809574
small_worldness_global	psychencode_isoqtl	ENST00000661483.1_1	13	LINC01068	rs2783119	A	G	-0.0139649	0.00656811	0.0334895	0.479134	20	0.809574
small_worldness_global	psychencode_isoqtl	ENST00000361278.7_3	7	TBRG4	rs4720490	A	G	0.0441323	0.022046	0.0453031	0.481417	20	0.809574
small_worldness_global	psychencode_isoqtl	ENST00000633867.1_1	17	MYO15B	rs736522	T	G	0.0445488	0.0191291	0.0198668	0.484123	15	0.809574
small_worldness_global	psychencode_isoqtl	ENST00000441415.1_1	7	GTF2IP14	rs12671632	T	C	-0.0146349	0.0063358	0.0208949	0.485181	20	0.809574
small_worldness_global	psychencode_isoqtl	ENST00000533166.5_1	11	BANF1	rs2276132	A	G	-0.0207884	0.00852756	0.0147774	0.485228	20	0.809574
small_worldness_global	psychencode_isoqtl	ENST00000656849.1_3	17	ARL17B	rs2732710	A	T	-0.011345	0.00577772	0.0495799	0.486897	9	0.809574
small_worldness_global	psychencode_isoqtl	ENST00000657857.1_2	4	AC104596.1	rs4594668	T	A	0.0461684	0.0179418	0.0100756	0.488607	20	0.809574
small_worldness_global	psychencode_isoqtl	ENST00000337478.3_3	10	ITPRIP	rs276226	C	T	0.0813149	0.0248125	0.00104852	0.491173	20	0.809574
small_worldness_global	psychencode_isoqtl	ENST00000502781.5_1	4	LSM6	rs62326848	G	A	0.0365766	0.0175144	0.0367647	0.492975	20	0.809574
small_worldness_global	psychencode_isoqtl	ENST00000565700.1_2	16	ATP2C2-AS1	rs427445	G	C	-0.0344913	0.0131076	0.00850355	0.495574	20	0.809574
small_worldness_global	psychencode_isoqtl	ENST00000580840.1_4	17	TEFM	rs55716382	T	C	0.0331939	0.0161945	0.0403938	0.495659	20	0.809574
small_worldness_global	psychencode_isoqtl	ENST00000500358.6_1	4	AP002026.1	rs200767576	CA	C	0.0381526	0.0188956	0.0434737	0.496342	20	0.809574
small_worldness_global	psychencode_isoqtl	ENST00000648084.1_2	11	MIR100HG	rs4127501	T	C	0.0519916	0.0224042	0.0203076	0.496882	13	0.809574
small_worldness_global	psychencode_isoqtl	ENST00000530013.5_2	11	FBXO3	rs831603	A	G	0.067673	0.0335152	0.0434689	0.498128	20	0.809574
small_worldness_global	psychencode_isoqtl	ENST00000662729.1_2	11	AL358944.1	rs12800124	G	A	-0.0162682	0.00733784	0.0266211	0.50201	20	0.809574
small_worldness_global	psychencode_isoqtl	ENST00000593408.2	2	AC159540.1	rs10177368	C	G	0.0674801	0.0236086	0.00425933	0.502857	20	0.809574
small_worldness_global	psychencode_isoqtl	ENST00000487838.5_1	3	MLF1	rs6441214	A	C	-0.0364411	0.0133416	0.0063067	0.5035	20	0.809574
small_worldness_global	psychencode_isoqtl	ENST00000499418.2_2	8	RNF139-AS1	rs4132855	G	A	-0.0537514	0.0240414	0.0253659	0.503541	8	0.809574
small_worldness_global	psychencode_isoqtl	ENST00000660387.1_2	19	AC011474.1	rs12972635	C	T	-0.0391659	0.01962	0.0459104	0.505267	15	0.809574
small_worldness_global	psychencode_isoqtl	ENST00000425847.6_2	3	MRPL3	rs12637256	G	A	0.0582223	0.0210036	0.00557107	0.505318	10	0.809574
small_worldness_global	psychencode_isoqtl	ENST00000523051.5_2	8	PENK	rs952685	A	G	-0.051169	0.0178817	0.00421602	0.507823	20	0.809574
small_worldness_global	psychencode_isoqtl	ENST00000456601.1_1	2	AC012485.1	rs11694487	C	G	0.0341476	0.0167089	0.0409858	0.510787	20	0.809574
small_worldness_global	psychencode_isoqtl	ENST00000594444.1_1	19	AC007292.1	rs9973266	A	G	-0.0364949	0.0163394	0.0255124	0.512594	19	0.809574
small_worldness_global	psychencode_isoqtl	ENST00000434330.1_4	2	CCDC74A	rs113448872	G	C	-0.0575382	0.0287033	0.0450072	0.519043	14	0.809574
small_worldness_global	psychencode_isoqtl	ENST00000672742.1_2	12	POLE	rs10781630	G	A	-0.0208112	0.0106066	0.0497507	0.521251	20	0.809574
small_worldness_global	psychencode_isoqtl	ENST00000257347.9_3	13	CARS2	rs2077891	T	A	-0.0535205	0.0222125	0.0159754	0.522923	20	0.809574
small_worldness_global	psychencode_isoqtl	ENST00000512493.5_2	5	RPS23	rs59276096	A	G	-0.127531	0.0475114	0.00726999	0.523643	16	0.809574
small_worldness_global	psychencode_isoqtl	ENST00000545654.5_2	11	FAM76B	rs518919	C	G	0.0495112	0.0228621	0.0303381	0.523985	18	0.809574
small_worldness_global	psychencode_isoqtl	ENST00000521854.1_1	8	RPL23AP53	rs3008293	C	T	0.0284074	0.011958	0.0175208	0.52436	20	0.809574
small_worldness_global	psychencode_isoqtl	ENST00000582557.5_1	17	SUZ12P1	rs8064686	T	C	0.0276733	0.0134935	0.0402805	0.526628	20	0.809574
small_worldness_global	psychencode_isoqtl	ENST00000367600.5_1	1	QSOX1	rs34430949	T	C	0.0749799	0.0274749	0.00635206	0.528036	9	0.809574
small_worldness_global	psychencode_isoqtl	ENST00000544798.2_2	12	CCDC92	rs7132655	C	G	-0.0472079	0.0163183	0.00381654	0.528463	20	0.809574
small_worldness_global	psychencode_isoqtl	ENST00000424808.6_1	8	MTFR1	rs17394860	T	C	0.0427353	0.0206821	0.0388007	0.529881	20	0.809574
small_worldness_global	psychencode_isoqtl	ENST00000588649.7_3	19	POLRMT	rs10853990	G	T	-0.065544	0.0309185	0.0340151	0.530982	14	0.809574
small_worldness_global	psychencode_isoqtl	ENST00000497951.1_1	2	SCLY	rs62196004	A	G	-0.0860171	0.0397348	0.0304046	0.533035	19	0.809574
small_worldness_global	psychencode_isoqtl	ENST00000535694.5_1	15	MPI	rs34063670	G	C	-0.0460509	0.0222453	0.0384394	0.533495	16	0.809574
small_worldness_global	psychencode_isoqtl	ENST00000577286.5_2	17	DCXR	rs72861774	G	A	0.043893	0.0222999	0.0490334	0.534232	17	0.809574
small_worldness_global	psychencode_isoqtl	ENST00000606319.1_1	5	SLC9A3-AS1	rs79060451	G	A	0.0200642	0.00874517	0.0217724	0.534888	20	0.809574
small_worldness_global	psychencode_isoqtl	ENST00000608619.1	22	KB-226F1.1	rs5760104	A	G	-0.0337886	0.0159792	0.0344699	0.535169	20	0.809574
small_worldness_global	psychencode_isoqtl	ENST00000422124.1_3	1	BX284668.5	rs12217103	T	A	0.071571	0.0251934	0.00449911	0.53666	12	0.809574
small_worldness_global	psychencode_isoqtl	ENST00000640078.1_4	2	AC096667.1	rs12992164	T	C	-0.0654165	0.0267025	0.0142926	0.536988	16	0.809574
small_worldness_global	psychencode_isoqtl	ENST00000639662.1_2	9	ZNF883	rs11971	A	T	0.0331271	0.0168396	0.0491581	0.537102	15	0.809574
small_worldness_global	psychencode_isoqtl	ENST00000481126.1_1	3	KLHL24	rs71318332	A	G	0.044512	0.0160147	0.00544499	0.537565	20	0.809574
small_worldness_global	psychencode_isoqtl	ENST00000660500.1_2	7	AC091729.3	rs748928452	ACAG	A	-0.0779952	0.028277	0.00581107	0.538099	20	0.809574
small_worldness_global	psychencode_isoqtl	ENST00000468242.5_1	3	AC080013.1	rs16829365	A	G	-0.0783435	0.0289558	0.0068177	0.538592	14	0.809574
small_worldness_global	psychencode_isoqtl	ENST00000562190.1_1	15	PIAS1	rs66740839	A	G	0.0441969	0.0188137	0.0188146	0.539469	14	0.809574
small_worldness_global	psychencode_isoqtl	ENST00000354883.10_1	3	SLC25A26	rs7618284	C	G	-0.0526486	0.0233161	0.0239434	0.539665	20	0.809574
small_worldness_global	psychencode_isoqtl	ENST00000658086.1_1	5	SLC9A3-AS1	rs79060451	G	A	0.0203348	0.00886134	0.0217456	0.539937	20	0.809574
small_worldness_global	psychencode_isoqtl	ENST00000447927.6_2	20	EIF6	rs932562	C	T	0.0375626	0.0178425	0.0352708	0.542642	20	0.809574
small_worldness_global	psychencode_isoqtl	ENST00000649628.1_1	8	AC026979.4	rs66737526	C	T	-0.0424313	0.021129	0.0446214	0.543215	20	0.809574
small_worldness_global	psychencode_isoqtl	ENST00000538126.5_2	16	PHLPP2	rs72799868	T	C	-0.0746324	0.0364686	0.0407088	0.543659	20	0.809574
small_worldness_global	psychencode_isoqtl	ENST00000658099.1_1	1	FLG-AS1	rs1552994	G	A	0.0207984	0.00838693	0.0131434	0.543837	15	0.809574
small_worldness_global	psychencode_isoqtl	ENST00000263212.10_4	22	PPM1F	rs6000067	T	C	0.10562	0.0504673	0.0363642	0.544169	20	0.809574
small_worldness_global	psychencode_isoqtl	ENST00000541278.5_2	11	TRPT1	rs11608180	G	A	-0.0207208	0.00881331	0.0187189	0.544368	20	0.809574
small_worldness_global	psychencode_isoqtl	ENST00000396113.5_2	8	NDUFAF6	rs4735336	T	G	0.0207143	0.00805479	0.0101208	0.545994	20	0.809574
small_worldness_global	psychencode_isoqtl	ENST00000582783.5_3	19	C19orf47	rs67587726	C	T	0.0861347	0.0390354	0.0273434	0.546714	15	0.809574
small_worldness_global	psychencode_isoqtl	ENST00000583950.1_1	17	SUZ12P1	rs7504112	C	T	-0.0415834	0.0189917	0.0285568	0.549672	20	0.809574
small_worldness_global	psychencode_isoqtl	ENST00000572253.5_1	17	CCDC40	rs75072716	T	C	0.0457779	0.0224146	0.0411195	0.554225	12	0.809574
small_worldness_global	psychencode_isoqtl	ENST00000381585.8_2	2	C2orf50	rs7605804	T	C	0.11864	0.0419934	0.00472517	0.555211	14	0.809574
small_worldness_global	psychencode_isoqtl	ENST00000260952.9_3	2	ASNSD1	rs1233299	C	A	-0.0555509	0.0274683	0.0431385	0.555434	20	0.809574
small_worldness_global	psychencode_isoqtl	ENST00000437417.5_3	6	ZNRD1ASP	rs166327	C	T	-0.0267767	0.0116762	0.021832	0.555735	20	0.809574
small_worldness_global	psychencode_isoqtl	ENST00000597761.7_2	19	ZNF730	rs34065031	A	ATGG	0.022467	0.0111744	0.0443692	0.557537	20	0.809574
small_worldness_global	psychencode_isoqtl	ENST00000564562.2_3	15	THSD4-AS1	rs629810	G	A	-0.0479642	0.014262	0.000770767	0.557873	17	0.809574
small_worldness_global	psychencode_isoqtl	ENST00000508878.5_3	5	LINC01184	rs10057122	C	T	0.058424	0.0243308	0.0163397	0.559331	9	0.809574
small_worldness_global	psychencode_isoqtl	ENST00000578209.5_1	17	MPRIP	rs4321246	C	G	-0.0619095	0.0254002	0.0147947	0.5622	12	0.809574
small_worldness_global	psychencode_isoqtl	ENST00000206765.11_3	14	TGM1	rs3742511	C	T	-0.0509729	0.025918	0.049218	0.562769	4	0.809574
small_worldness_global	psychencode_isoqtl	ENST00000638174.1_2	19	AC092329.4	rs295361	C	T	-0.0446151	0.0209117	0.0328837	0.562775	20	0.809574
small_worldness_global	psychencode_isoqtl	ENST00000545135.5_2	12	CCDC92	rs1882491	C	T	-0.0955048	0.0359378	0.00787216	0.562926	20	0.809574
small_worldness_global	psychencode_isoqtl	ENST00000668543.1_1	6	AL009179.2	rs34864796	A	G	0.0260903	0.0125057	0.0369545	0.566986	20	0.809574
small_worldness_global	psychencode_isoqtl	ENST00000615734.1_2	18	AC090206.1	rs4081488	A	G	0.0705648	0.0286014	0.0136181	0.567744	12	0.809574
small_worldness_global	psychencode_isoqtl	ENST00000561308.5_3	15	LINS1	rs8029616	C	G	-0.0476724	0.0242284	0.0491109	0.568902	12	0.809574
small_worldness_global	psychencode_isoqtl	ENST00000581612.1_1	17	MYO15B	rs736522	T	G	-0.0256588	0.0108709	0.0182596	0.571854	14	0.809574
small_worldness_global	psychencode_isoqtl	ENST00000656602.1_1	11	LINC02696	rs1868910	T	C	-0.0371008	0.0172293	0.0312912	0.574445	15	0.809574
small_worldness_global	psychencode_isoqtl	ENST00000414608.1_1	7	GTF2IP5	rs7807177	T	C	-0.0196027	0.00851329	0.0213013	0.577374	20	0.809574
small_worldness_global	psychencode_isoqtl	ENST00000606794.1_1	11	APLNR	rs3082163	T	TTA	0.103103	0.0319745	0.00126175	0.580752	13	0.809574
small_worldness_global	psychencode_isoqtl	ENST00000568718.5_2	15	AC091230.1	rs113362184	C	T	-0.0345977	0.016305	0.0338454	0.581167	20	0.809574
small_worldness_global	psychencode_isoqtl	ENST00000357710.8_1	14	PSEN1	rs12891150	G	A	0.0931626	0.0429325	0.0300082	0.581488	20	0.809574
small_worldness_global	psychencode_isoqtl	ENST00000639368.1_1	12	AC006511.6	rs2024304	A	G	-0.0397098	0.0183924	0.0308472	0.582091	5	0.809574
small_worldness_global	psychencode_isoqtl	ENST00000486544.1	22	GSTT1	rs140196	C	T	-0.0207748	0.00994569	0.0367237	0.582163	20	0.809574
small_worldness_global	psychencode_isoqtl	ENST00000456993.6_2	9	ERCC6L2	rs76900204	C	T	-0.0493977	0.0224968	0.0281083	0.583463	9	0.809574
small_worldness_global	psychencode_isoqtl	ENST00000261396.6_3	1	NUP133	rs6701186	G	C	-0.0877994	0.0389921	0.0243398	0.584833	15	0.809574
small_worldness_global	psychencode_isoqtl	ENST00000640838.1_2	19	AC092329.4	rs769117961	C	CAT	-0.07352	0.0329704	0.0257556	0.585604	14	0.809574
small_worldness_global	psychencode_isoqtl	ENST00000588189.1_1	17	AC091132.1	rs11656151	G	A	0.0229219	0.011682	0.0497441	0.587522	20	0.809574
small_worldness_global	psychencode_isoqtl	ENST00000561233.1_2	15	LINS1	rs71405386	C	G	-0.0262178	0.00970462	0.00690111	0.587635	20	0.809574
small_worldness_global	psychencode_isoqtl	ENST00000497969.6_1	17	SUZ12P1	rs9892599	T	C	0.0394346	0.0196127	0.0443604	0.588574	20	0.809574
small_worldness_global	psychencode_isoqtl	ENST00000547547.1_2	12	AC078922.1	rs75995274	A	G	0.0414882	0.0175902	0.0183443	0.588627	20	0.809574
small_worldness_global	psychencode_isoqtl	ENST00000602017.5_3	19	PPP5D1	rs75586688	T	C	-0.0525855	0.0219077	0.0163806	0.589082	5	0.809574
small_worldness_global	psychencode_isoqtl	ENST00000447569.6_1	1	EFCAB2	rs770120501	C	CA	0.0457713	0.0187014	0.0143859	0.589309	20	0.809574
small_worldness_global	psychencode_isoqtl	ENST00000656495.1_2	12	CNOT2-DT	rs79237130	A	T	0.0536661	0.0203343	0.00831038	0.589844	20	0.809574
small_worldness_global	psychencode_isoqtl	ENST00000366788.8_2	1	STUM	rs10799353	A	G	-0.124407	0.0419321	0.0030084	0.590133	6	0.809574
small_worldness_global	psychencode_isoqtl	ENST00000506719.1	15	RP13-608F4.1	rs9920827	C	T	0.0165168	0.00810369	0.0415319	0.598517	20	0.809574
small_worldness_global	psychencode_isoqtl	ENST00000607084.1_1	6	AL357054.3	rs67534780	T	TA	-0.101736	0.0370464	0.00602952	0.598928	7	0.809574
small_worldness_global	psychencode_isoqtl	ENST00000332912.3_3	1	SPATA45	rs34605292	G	A	-0.0295709	0.0139115	0.0335327	0.600815	20	0.809574
small_worldness_global	psychencode_isoqtl	ENST00000259460.12_1	9	RABEPK	rs11788700	A	G	-0.060753	0.02855	0.0333413	0.601159	11	0.809574
small_worldness_global	psychencode_isoqtl	ENST00000619757.5_4	17	HIC1	rs1048483	T	C	0.0604032	0.0261176	0.0207371	0.602736	17	0.809574
small_worldness_global	psychencode_isoqtl	ENST00000480775.2_1	22	ADSL	rs17001863	G	A	-0.0324189	0.0143567	0.0239394	0.602788	17	0.809574
small_worldness_global	psychencode_isoqtl	ENST00000609736.1_1	22	AC253536.6	rs5751771	T	C	0.0147958	0.00676431	0.0287184	0.602829	20	0.809574
small_worldness_global	psychencode_isoqtl	ENST00000499346.7_3	5	LINC01184	rs6595798	C	T	-0.0511058	0.0205144	0.0127309	0.604387	14	0.809574
small_worldness_global	psychencode_isoqtl	ENST00000663841.1_2	5	LINC01184	rs10045307	G	C	0.0302358	0.0123208	0.0141257	0.606433	20	0.809574
small_worldness_global	psychencode_isoqtl	ENST00000520202.5_2	8	CCDC25	rs17385236	C	G	0.0849198	0.0309555	0.00608282	0.609859	12	0.809574
small_worldness_global	psychencode_isoqtl	ENST00000435256.1_2	13	TPTE2P1	rs7332957	G	A	-0.0450184	0.0150304	0.00274295	0.61024	20	0.809574
small_worldness_global	psychencode_isoqtl	ENST00000642900.1_2	4	SRP72	rs6849183	C	T	-0.082793	0.0333182	0.0129583	0.610752	18	0.809574
small_worldness_global	psychencode_isoqtl	ENST00000315013.9_1	5	EXOC3	rs2230437	T	C	-0.0221398	0.0105812	0.0364058	0.61138	20	0.809574
small_worldness_global	psychencode_isoqtl	ENST00000565932.5_1	16	EIF3C	rs113394773	T	C	0.0487454	0.018548	0.00858711	0.611486	5	0.809574
small_worldness_global	psychencode_isoqtl	ENST00000616342.1_2	11	TAF10	rs7937456	A	G	0.0516738	0.0262376	0.0489007	0.616191	13	0.809574
small_worldness_global	psychencode_isoqtl	ENST00000581216.6_5	17	TEFM	rs9906530	T	C	0.0494597	0.0250054	0.0479332	0.61864	20	0.809574
small_worldness_global	psychencode_isoqtl	ENST00000531865.5_1	11	SLC39A13	rs2293576	A	G	-0.0205446	0.00996454	0.0392301	0.618744	20	0.809574
small_worldness_global	psychencode_isoqtl	ENST00000296145.6_2	3	TDGF1	rs6769392	A	G	-0.0413156	0.0190649	0.0302276	0.618857	5	0.809574
small_worldness_global	psychencode_isoqtl	ENST00000260113.7_2	8	PI15	rs74434169	G	A	0.0490536	0.0245126	0.0453749	0.622014	11	0.809574
small_worldness_global	psychencode_isoqtl	ENST00000587960.1_1	17	AC091132.3	rs11656151	G	A	0.0244353	0.0124022	0.0488106	0.622501	18	0.809574
small_worldness_global	psychencode_isoqtl	ENST00000563989.1_1	14	AL138976.2	rs3548	G	A	0.0341968	0.0152495	0.02493	0.626428	16	0.809574
small_worldness_global	psychencode_isoqtl	ENST00000481408.5_1	22	SGSM3	rs5758018	G	T	-0.0281952	0.014045	0.0446969	0.626528	20	0.809574
small_worldness_global	psychencode_isoqtl	ENST00000478027.2_1	3	RPSA	rs11129824	C	G	-0.0308842	0.0154656	0.0458296	0.626827	20	0.809574
small_worldness_global	psychencode_isoqtl	ENST00000532531.1_1	20	NPEPL1	rs11086654	C	T	-0.0444847	0.0215528	0.039019	0.628067	10	0.809574
small_worldness_global	psychencode_isoqtl	ENST00000582561.2_1	17	MYO15B	rs736522	T	G	0.0377531	0.0163146	0.0206642	0.628477	14	0.809574
small_worldness_global	psychencode_isoqtl	ENST00000665223.1_1	1	FLG-AS1	rs4845737	A	G	0.013965	0.00686279	0.0418631	0.633093	20	0.809574
small_worldness_global	psychencode_isoqtl	ENST00000221130.11_5	8	GSR	rs3594	A	C	0.0749163	0.0315196	0.0174627	0.633655	16	0.809574
small_worldness_global	psychencode_isoqtl	ENST00000454683.1_1	12	ADAM1B	rs73426393	T	C	-0.0335961	0.0160136	0.035908	0.638122	20	0.809574
small_worldness_global	psychencode_isoqtl	ENST00000646038.1_2	11	TRIM66	rs7123653	C	A	-0.0339885	0.016255	0.0365314	0.638458	20	0.809574
small_worldness_global	psychencode_isoqtl	ENST00000587642.5_2	17	WBP2	rs2290771	G	A	0.104656	0.0394098	0.0079172	0.63858	20	0.809574
small_worldness_global	psychencode_isoqtl	ENST00000491217.1_1	2	AHSA2P	rs4672429	C	G	0.0410556	0.0195512	0.0357378	0.640777	20	0.809574
small_worldness_global	psychencode_isoqtl	ENST00000322347.11_3	15	COX5A	rs62029217	T	C	0.0614555	0.0251332	0.0144775	0.643721	20	0.809574
small_worldness_global	psychencode_isoqtl	ENST00000350608.7_3	22	DDT	rs5751771	T	C	-0.0375015	0.0174864	0.0319844	0.649411	20	0.809574
small_worldness_global	psychencode_isoqtl	ENST00000574471.1_2	17	AC024361.2	rs4789830	T	C	0.0163609	0.00833859	0.0497543	0.649769	20	0.809574
small_worldness_global	psychencode_isoqtl	ENST00000397902.6_2	19	ZNF846	rs11085311	A	G	0.0903366	0.0355787	0.011115	0.650068	5	0.809574
small_worldness_global	psychencode_isoqtl	ENST00000434792.1_1	10	ITPRIP-AS1	rs276209	C	T	-0.0217968	0.00898047	0.0152184	0.651537	20	0.809574
small_worldness_global	psychencode_isoqtl	ENST00000639375.1_2	17	KANSL1	rs60521849	A	G	0.077301	0.0287817	0.00723628	0.651607	12	0.809574
small_worldness_global	psychencode_isoqtl	ENST00000394323.3_3	7	ERV3-1	rs7803542	C	A	-0.0319553	0.0134325	0.0173621	0.653698	20	0.809574
small_worldness_global	psychencode_isoqtl	ENST00000558650.1	15	RP11-152F13.3	rs1174543	T	C	-0.0388985	0.018908	0.0396619	0.655978	20	0.809574
small_worldness_global	psychencode_isoqtl	ENST00000392350.7_2	2	ORMDL1	rs1233299	C	A	0.0233328	0.0114367	0.0413338	0.656937	20	0.809574
small_worldness_global	psychencode_isoqtl	ENST00000282869.11_3	7	ZNF117	rs757457490	GAATAC	G	-0.0864007	0.0314529	0.00601457	0.659356	20	0.809574
small_worldness_global	psychencode_isoqtl	ENST00000484526.5_2	2	ANKMY1	rs13394744	A	T	-0.0299236	0.0150568	0.0468801	0.66375	10	0.809574
small_worldness_global	psychencode_isoqtl	ENST00000262432.12_1	7	METTL2B	rs73463119	A	C	-0.0368064	0.0171802	0.0321637	0.66482	20	0.809574
small_worldness_global	psychencode_isoqtl	ENST00000663302.1_2	10	AL121929.4	rs3824780	T	C	0.055942	0.0276733	0.043226	0.666832	18	0.809574
small_worldness_global	psychencode_isoqtl	ENST00000258821.8_3	14	TTC5	rs72671237	A	G	-0.0690849	0.0262178	0.00841288	0.667218	8	0.809574
small_worldness_global	psychencode_isoqtl	ENST00000515311.5_1	4	LSM6	rs6537403	C	A	-0.0425385	0.017999	0.0181089	0.667913	17	0.809574
small_worldness_global	psychencode_isoqtl	ENST00000625025.1_1	4	AC097372.2	rs919482	T	C	0.0376402	0.0150082	0.0121425	0.670905	16	0.809574
small_worldness_global	psychencode_isoqtl	ENST00000426161.6_3	1	FLVCR1-DT	rs2279692	T	C	-0.021217	0.00974258	0.0294237	0.673447	20	0.809574
small_worldness_global	psychencode_isoqtl	ENST00000444947.2_2	22	DDT	rs5760124	T	C	-0.0176364	0.00814691	0.0304028	0.675876	20	0.809574
small_worldness_global	psychencode_isoqtl	ENST00000264954.5_3	4	GRPEL1	rs12502513	G	C	-0.0693047	0.0330211	0.0358346	0.676153	20	0.809574
small_worldness_global	psychencode_isoqtl	ENST00000378406.5_3	9	CCDC107	rs7858447	G	A	-0.0388366	0.0193863	0.045145	0.676453	14	0.809574
small_worldness_global	psychencode_isoqtl	ENST00000581019.1_1	17	AC127024.2	rs9915566	A	G	0.030759	0.0151147	0.0418473	0.680556	20	0.809574
small_worldness_global	psychencode_isoqtl	ENST00000538983.1_3	12	DNAH10	rs34180676	T	C	0.0656358	0.0262806	0.0125072	0.682388	8	0.809574
small_worldness_global	psychencode_isoqtl	ENST00000345264.10_3	10	RSU1	rs780635	C	T	-0.0270446	0.0125501	0.0311678	0.683376	19	0.809574
small_worldness_global	psychencode_isoqtl	ENST00000636114.1_1	1	CD46	rs11370836	C	CA	0.0267048	0.0113891	0.0190385	0.684185	20	0.809574
small_worldness_global	psychencode_isoqtl	ENST00000649566.1_3	5	TTC37	rs75108727	C	T	0.0467655	0.0162693	0.00404718	0.684187	17	0.809574
small_worldness_global	psychencode_isoqtl	ENST00000506997.2_2	5	SRP19	rs1093611	T	A	0.0765992	0.0362448	0.0345677	0.687695	12	0.809574
small_worldness_global	psychencode_isoqtl	ENST00000475815.5_2	2	FEZ2	rs848642	A	G	0.126219	0.0584423	0.030795	0.689323	20	0.809574
small_worldness_global	psychencode_isoqtl	ENST00000549827.1_1	12	MARS1	rs703838	G	C	0.0558436	0.0278936	0.0452826	0.690604	4	0.809574
small_worldness_global	psychencode_isoqtl	ENST00000040663.8_2	19	MRI1	rs73009852	T	C	0.0289492	0.0116789	0.0131839	0.691804	8	0.809574
small_worldness_global	psychencode_isoqtl	ENST00000600819.1_1	19	AC124856.1	rs34065031	A	ATGG	0.0336267	0.0169131	0.046789	0.693011	20	0.809574
small_worldness_global	psychencode_isoqtl	ENST00000558745.5_2	15	TSPAN3	rs17466257	A	C	0.0321379	0.0143107	0.0247216	0.698071	20	0.809574
small_worldness_global	psychencode_isoqtl	ENST00000374450.8_3	20	EIF6	rs8117162	C	T	-0.0560791	0.0258034	0.0297557	0.698197	20	0.809574
small_worldness_global	psychencode_isoqtl	ENST00000567321.1_1	16	MEAK7	rs422918	A	C	-0.0652099	0.0225893	0.00389228	0.70169	20	0.809574
small_worldness_global	psychencode_isoqtl	ENST00000643631.1_1	6	AL109918.1	rs9382128	T	C	0.0540145	0.0268772	0.0444655	0.701892	16	0.809574
small_worldness_global	psychencode_isoqtl	ENST00000668433.1_2	22	AL024495.1	rs13433563	C	T	0.0396803	0.0190704	0.0374585	0.703848	20	0.809574
small_worldness_global	psychencode_isoqtl	ENST00000330828.3_2	12	C12orf60	rs10744078	G	T	-0.0463052	0.0165095	0.00503523	0.704548	20	0.809574
small_worldness_global	psychencode_isoqtl	ENST00000543309.5_2	17	TRIM65	rs73355708	G	T	-0.0425623	0.019624	0.0300908	0.706267	9	0.809574
small_worldness_global	psychencode_isoqtl	ENST00000620874.2_2	13	LINC01068	rs2783119	A	G	-0.0286872	0.0139632	0.0399284	0.706296	20	0.809574
small_worldness_global	psychencode_isoqtl	ENST00000215770.6_2	22	DDTL	rs5751771	T	C	0.0144412	0.00659643	0.0285788	0.70961	20	0.809574
small_worldness_global	psychencode_isoqtl	ENST00000524376.1_2	11	MIR100HG	rs7121446	A	G	-0.0869845	0.0419381	0.0380687	0.710231	6	0.809574
small_worldness_global	psychencode_isoqtl	ENST00000469332.1_1	1	GNPAT	rs532163	G	A	-0.0254798	0.0114881	0.0265596	0.712063	20	0.809574
small_worldness_global	psychencode_isoqtl	ENST00000485843.1_1	3	FAM86JP	rs6784194	A	G	0.0582589	0.0220014	0.00809787	0.713752	20	0.809574
small_worldness_global	psychencode_isoqtl	ENST00000650501.1_2	17	AC126544.2	rs2732709	C	T	-0.0104443	0.00532278	0.049741	0.714437	8	0.809574
small_worldness_global	psychencode_isoqtl	ENST00000413210.1_1	3	CNTN6	rs6800052	T	G	0.0559598	0.0253969	0.0275659	0.718283	6	0.809574
small_worldness_global	psychencode_isoqtl	ENST00000572218.5_3	17	KANSL1	rs8070420	T	G	0.048365	0.0170407	0.00453671	0.719104	15	0.809574
small_worldness_global	psychencode_isoqtl	ENST00000445097.2_2	1	FLG-AS1	rs12733173	T	C	0.0222393	0.00885599	0.0120317	0.720674	13	0.809574
small_worldness_global	psychencode_isoqtl	ENST00000639356.1_2	17	KANSL1	rs2732709	C	T	-0.0116479	0.00594198	0.0499642	0.720896	9	0.809574
small_worldness_global	psychencode_isoqtl	ENST00000440261.6_1	3	ZNF589	rs11713476	T	C	0.0343648	0.0148015	0.0202482	0.723568	20	0.809574
small_worldness_global	psychencode_isoqtl	ENST00000579526.5_1	17	SUZ12P1	rs2322197	C	T	0.018859	0.00922826	0.0409919	0.72421	20	0.809574
small_worldness_global	psychencode_isoqtl	ENST00000502495.1_2	4	SCLT1	rs7675408	T	C	0.024879	0.0110169	0.0239298	0.725534	20	0.809574
small_worldness_global	psychencode_isoqtl	ENST00000589834.1_2	17	WBP2	rs2290771	G	A	0.0339385	0.011786	0.00398231	0.728982	20	0.809574
small_worldness_global	psychencode_isoqtl	ENST00000263275.4_4	19	OPA3	rs79871265	G	A	0.0824452	0.0407839	0.0432264	0.729024	6	0.809574
small_worldness_global	psychencode_isoqtl	ENST00000671105.1_1	4	AP002026.1	rs13107558	A	C	0.0237745	0.0102465	0.0203273	0.729289	20	0.809574
small_worldness_global	psychencode_isoqtl	ENST00000478951.6_2	3	TAGLN3	rs2292583	T	A	-0.131254	0.0554634	0.017957	0.730202	5	0.809574
small_worldness_global	psychencode_isoqtl	ENST00000326391.6_2	7	POLR2J4	rs112784301	A	G	0.0376678	0.0161381	0.0195908	0.732109	20	0.809574
small_worldness_global	psychencode_isoqtl	ENST00000578070.5_1	17	SUZ12P1	rs56018041	A	G	-0.0342134	0.0168178	0.0419153	0.733332	20	0.809574
small_worldness_global	psychencode_isoqtl	ENST00000413225.5_3	1	NFASC	rs6697344	A	C	0.0639666	0.0259428	0.0136754	0.736171	12	0.809574
small_worldness_global	psychencode_isoqtl	ENST00000518770.1_2	8	PENK	rs4571729	A	G	-0.0558202	0.0197735	0.00475803	0.736541	12	0.809574
small_worldness_global	psychencode_isoqtl	ENST00000511551.2_1	5	SCAMP1	rs2362823	G	A	-0.0296916	0.0123278	0.0160173	0.739199	20	0.809574
small_worldness_global	psychencode_isoqtl	ENST00000229563.6_2	6	TMEM14C	rs1045911	C	A	0.0572858	0.0250713	0.0223177	0.739721	4	0.809574
small_worldness_global	psychencode_isoqtl	ENST00000394456.10_3	19	GTF2F1	rs3903041	A	G	0.122444	0.058837	0.0374274	0.739879	6	0.809574
small_worldness_global	psychencode_isoqtl	ENST00000471771.5_2	13	MTIF3	rs4771123	T	C	0.0282158	0.0112512	0.0121483	0.740748	20	0.809574
small_worldness_global	psychencode_isoqtl	ENST00000561725.5_2	15	AC091230.1	rs3812945	C	T	-0.0184249	0.00820713	0.0247693	0.741123	20	0.809574
small_worldness_global	psychencode_isoqtl	ENST00000318037.3_3	3	RNF168	rs73219649	C	T	0.065964	0.0245496	0.00721042	0.744503	14	0.809574
small_worldness_global	psychencode_isoqtl	ENST00000624275.1_1	14	AC016526.3	rs5809752	C	cortical_thickness	0.0520582	0.0243803	0.0327402	0.747579	18	0.809574
small_worldness_global	psychencode_isoqtl	ENST00000409519.5_2	2	ORMDL1	rs1233299	C	A	-0.0417232	0.020693	0.0437694	0.75115	20	0.809574
small_worldness_global	psychencode_isoqtl	ENST00000468001.1_4	3	KLHL24	rs79584016	G	T	0.0739837	0.0262474	0.00482176	0.754274	19	0.809574
small_worldness_global	psychencode_isoqtl	ENST00000458605.5_2	22	RRP7BP	rs13504	C	T	-0.0540513	0.0247128	0.0287296	0.756175	20	0.809574
small_worldness_global	psychencode_isoqtl	ENST00000618518.3_2	22	GAS2L1	rs9613859	C	G	0.0406366	0.0182549	0.0260102	0.756244	20	0.809574
small_worldness_global	psychencode_isoqtl	ENST00000528504.5_1	8	DDHD2	rs2234555	A	C	-0.0622299	0.0254952	0.0146528	0.764845	12	0.809574
small_worldness_global	psychencode_isoqtl	ENST00000445520.6_2	2	MAP4K3-DT	rs17505544	C	T	-0.0514817	0.0253706	0.0424393	0.765434	20	0.809574
small_worldness_global	psychencode_isoqtl	ENST00000556675.2_1	14	GPATCH2L	rs5809752	C	cortical_thickness	0.0256962	0.011889	0.0306691	0.768339	20	0.809574
small_worldness_global	psychencode_isoqtl	ENST00000496861.5_1	1	NIT1	rs75372745	C	G	-0.0430453	0.0210451	0.0408172	0.77035	9	0.809574
small_worldness_global	psychencode_isoqtl	ENST00000515592.1_1	5	IK	rs801184	G	A	0.0723442	0.0297012	0.0148615	0.770725	11	0.809574
small_worldness_global	psychencode_isoqtl	ENST00000531344.1_1	8	DDHD2	rs12386951	G	C	-0.0441081	0.0171253	0.0100065	0.772232	17	0.809574
small_worldness_global	psychencode_isoqtl	ENST00000368007.8_1	1	NIT1	rs77188370	A	C	-0.0461387	0.0230162	0.0450033	0.776231	7	0.809574
small_worldness_global	psychencode_isoqtl	ENST00000373606.7_1	20	MANBAL	rs67006707	C	G	0.0417471	0.0204645	0.0413528	0.780087	20	0.809574
small_worldness_global	psychencode_isoqtl	ENST00000354611.9_3	2	TYW5	rs767042018	AATACAAAAAAAACTTG	A	0.047583	0.0228708	0.0374785	0.780802	17	0.809574
small_worldness_global	psychencode_isoqtl	ENST00000470944.1_1	21	SOD1	rs2833477	C	T	-0.0566432	0.0216747	0.00896634	0.782299	18	0.809574
small_worldness_global	psychencode_isoqtl	ENST00000648193.1_3	1	AL139142.2	rs114672592	T	C	-0.0401291	0.0202192	0.0471775	0.784608	20	0.809574
small_worldness_global	psychencode_isoqtl	ENST00000513256.5_1	5	IK	rs778592	T	A	0.0512625	0.0235945	0.0298074	0.784892	15	0.809574
small_worldness_global	psychencode_isoqtl	ENST00000598098.5_2	19	RPS5	rs6721	A	G	-0.0368357	0.0185438	0.0469876	0.785361	13	0.809574
small_worldness_global	psychencode_isoqtl	ENST00000652088.1_2	9	CLCN3P1	rs10810309	C	T	0.0273186	0.0133444	0.0406393	0.788473	20	0.809574
small_worldness_global	psychencode_isoqtl	ENST00000510356.5_1	17	CALCOCO2	rs147600105	T	C	0.115114	0.0498006	0.0208057	0.789098	8	0.809574
small_worldness_global	psychencode_isoqtl	ENST00000569871.5_2	16	NOB1	rs3811348	T	C	0.0253625	0.0120106	0.0347144	0.789182	20	0.809574
small_worldness_global	psychencode_isoqtl	ENST00000609203.1_2	9	CLCN3P1	rs10810310	C	T	0.0421084	0.0214695	0.0498426	0.789443	20	0.809574
small_worldness_global	psychencode_isoqtl	ENST00000358187.2_2	10	ITPRIP	rs276213	A	G	0.049397	0.0159689	0.00197925	0.790457	20	0.809574
small_worldness_global	psychencode_isoqtl	ENST00000527092.5_2	11	AP002748.4	rs7943327	C	G	0.0425812	0.0208356	0.0409852	0.792838	12	0.809574
small_worldness_global	psychencode_isoqtl	ENST00000600133.1_1	12	AC063950.1	rs7975097	C	A	-0.0393234	0.016306	0.0158833	0.795495	20	0.809574
small_worldness_global	psychencode_isoqtl	ENST00000475636.1_1	3	ATP11B	rs4859144	T	C	0.0666738	0.0322978	0.0389849	0.797698	8	0.809574
small_worldness_global	psychencode_isoqtl	ENST00000560338.5_3	14	EIF5	rs2281824	T	C	-0.0293467	0.0125775	0.019634	0.798048	20	0.809574
small_worldness_global	psychencode_isoqtl	ENST00000367714.4_3	1	SLC9C2	rs61828917	T	C	-0.0211715	0.0100362	0.0349005	0.798612	20	0.809574
small_worldness_global	psychencode_isoqtl	ENST00000256999.7_4	11	FOLH1	rs1847647	G	A	0.0567692	0.0279113	0.0419599	0.801448	15	0.809574
small_worldness_global	psychencode_isoqtl	ENST00000570276.5_2	15	AC091230.1	rs3812945	C	T	0.0176051	0.00783887	0.0247121	0.802923	20	0.809574
small_worldness_global	psychencode_isoqtl	ENST00000461766.1_1	7	CDHR3	rs10279381	A	G	-0.0502711	0.0233499	0.031323	0.805147	13	0.809574
small_worldness_global	psychencode_isoqtl	ENST00000488776.1_2	2	KIF1A	rs67845365	G	C	0.0470139	0.0231466	0.0422411	0.806526	18	0.809574
small_worldness_global	psychencode_isoqtl	ENST00000426905.7_4	17	ELAC2	rs55752919	G	A	0.0728262	0.0262048	0.00545065	0.810323	14	0.809574
small_worldness_global	psychencode_isoqtl	ENST00000546490.1_1	12	CHPT1	rs4764813	C	G	0.0355826	0.0157792	0.0241311	0.814467	20	0.809574
small_worldness_global	psychencode_isoqtl	ENST00000609510.1_1	22	AP000350.6	rs5751771	T	C	-0.0127112	0.0057925	0.0282056	0.815191	20	0.809574
small_worldness_global	psychencode_isoqtl	ENST00000557412.1_2	14	PSMA3-AS1	rs61450169	A	T	-0.0862158	0.0272805	0.00157585	0.815472	9	0.809574
small_worldness_global	psychencode_isoqtl	ENST00000456790.2_3	20	MMP24OS	rs6060341	G	A	0.0261966	0.0117738	0.0260823	0.819683	20	0.809574
small_worldness_global	psychencode_isoqtl	ENST00000570867.5_1	17	DPH1	rs3803806	C	T	-0.0763801	0.0322487	0.0178617	0.819794	13	0.809574
small_worldness_global	psychencode_isoqtl	ENST00000663976.1_2	5	LINC01184	rs6595798	C	T	0.0446323	0.0179241	0.0127718	0.824635	18	0.809574
small_worldness_global	psychencode_isoqtl	ENST00000474873.5_2	10	HPS1	rs61873923	G	A	0.0346733	0.0137465	0.0116579	0.825549	12	0.809574
small_worldness_global	psychencode_isoqtl	ENST00000580085.1_1	17	AC127024.5	rs7504112	C	T	-0.0228967	0.0103432	0.0268493	0.826695	20	0.809574
small_worldness_global	psychencode_isoqtl	ENST00000485661.1_1	7	NOM1	rs13221861	G	A	0.0508283	0.025904	0.0497417	0.828376	14	0.809574
small_worldness_global	psychencode_isoqtl	ENST00000523118.5_1	8	MIR2052HG	rs74434169	G	A	0.0476088	0.0240031	0.0473175	0.828805	8	0.809574
small_worldness_global	psychencode_isoqtl	ENST00000406213.1_2	22	MIF-AS1	rs5751771	T	C	-0.0156521	0.00715645	0.0287327	0.830754	20	0.809574
small_worldness_global	psychencode_isoqtl	ENST00000513517.1_2	4	NUDT6	rs72678923	T	C	-0.0458121	0.0230516	0.0468818	0.830963	17	0.809574
small_worldness_global	psychencode_isoqtl	ENST00000264848.9_3	3	C3orf52	rs9813351	C	G	-0.0319509	0.0149033	0.0320426	0.83181	18	0.809574
small_worldness_global	psychencode_isoqtl	ENST00000505128.5_2	12	SMUG1	rs3136384	T	C	-0.0586672	0.0289029	0.0423761	0.832044	3	0.809574
small_worldness_global	psychencode_isoqtl	ENST00000170447.12_2	3	MKRN2	rs761052011	A	ACCCAGCCTGT	-0.0677582	0.0238445	0.00448786	0.833184	20	0.809574
small_worldness_global	psychencode_isoqtl	ENST00000444051.1_3	6	ZNRD1ASP	rs166327	C	T	-0.033099	0.0142381	0.0200894	0.837457	20	0.809574
small_worldness_global	psychencode_isoqtl	ENST00000358987.8_2	19	ZNF763	rs9305025	T	C	-0.0404103	0.0195083	0.0383178	0.840446	14	0.809574
small_worldness_global	psychencode_isoqtl	ENST00000341712.8_1	17	MPRIP	rs59394251	C	G	-0.119152	0.0508136	0.0190329	0.841407	4	0.809574
small_worldness_global	psychencode_isoqtl	ENST00000599030.1_2	4	AC107464.1	rs3891250	T	G	0.0354769	0.0129334	0.0060872	0.841483	20	0.809574
small_worldness_global	psychencode_isoqtl	ENST00000296581.11_3	4	LSM6	rs6858813	T	A	-0.0258473	0.0100194	0.00988742	0.845066	20	0.809574
small_worldness_global	psychencode_isoqtl	ENST00000399541.6_2	17	ALOX12-AS1	rs778733356	TC	T	-0.0432055	0.0208258	0.0380221	0.846495	8	0.809574
small_worldness_global	psychencode_isoqtl	ENST00000369710.8_2	10	GSTO1	rs1992774	G	A	0.0372267	0.0141696	0.0086085	0.846592	20	0.809574
small_worldness_global	psychencode_isoqtl	ENST00000398344.8_3	22	DDT	rs5751771	T	C	-0.0402525	0.0193001	0.0370144	0.847983	20	0.809574
small_worldness_global	psychencode_isoqtl	ENST00000413559.1_1	20	STX16-NPEPL1	rs2296529	C	T	-0.0482677	0.0208387	0.0205448	0.850329	20	0.809574
small_worldness_global	psychencode_isoqtl	ENST00000552681.1_2	12	GNPTAB	rs7975097	C	A	-0.0534707	0.0220725	0.0154138	0.853696	20	0.809574
small_worldness_global	psychencode_isoqtl	ENST00000664676.1_1	4	AC097382.3	rs17742611	G	A	0.022198	0.00974218	0.0226941	0.854818	20	0.809574
small_worldness_global	psychencode_isoqtl	ENST00000374443.7_2	20	EIF6	rs6120889	A	G	0.0377743	0.0180011	0.0358663	0.855985	20	0.809574
small_worldness_global	psychencode_isoqtl	ENST00000593245.5_1	19	MRI1	rs62111893	T	G	0.0524022	0.0217399	0.0159341	0.857133	5	0.809574
small_worldness_global	psychencode_isoqtl	ENST00000542735.2_3	5	DND1	rs2530246	C	G	-0.0578508	0.0239192	0.0155809	0.857362	13	0.809574
small_worldness_global	psychencode_isoqtl	ENST00000392349.9_3	2	ORMDL1	rs1233299	C	A	0.0371001	0.0186888	0.0471273	0.859878	20	0.809574
small_worldness_global	psychencode_isoqtl	ENST00000440863.7_3	15	AC091230.1	rs34063670	G	C	0.0225347	0.0105436	0.0325738	0.86592	20	0.809574
small_worldness_global	psychencode_isoqtl	ENST00000572819.6_1	17	DPH1	rs3803806	C	T	-0.0244083	0.00977692	0.0125417	0.867987	20	0.809574
small_worldness_global	psychencode_isoqtl	ENST00000584067.5_1	17	MPRIP	rs58326998	T	G	-0.0748776	0.0302511	0.0133161	0.873904	16	0.809574
small_worldness_global	psychencode_isoqtl	ENST00000595361.1_2	19	DMPK	rs10422883	G	A	-0.0349594	0.014701	0.0174053	0.874509	20	0.809574
small_worldness_global	psychencode_isoqtl	ENST00000670724.1_1	4	AP002026.1	rs200767576	CA	C	0.0398193	0.0201297	0.047913	0.88014	20	0.809574
small_worldness_global	psychencode_isoqtl	ENST00000615234.5_3	19	POLR2E	rs2079157	A	G	-0.0980066	0.0383017	0.0105033	0.883873	7	0.809574
small_worldness_global	psychencode_isoqtl	ENST00000570833.5_2	17	DPH1	rs6503188	T	G	0.0413896	0.0186971	0.0268499	0.8886	10	0.809574
small_worldness_global	psychencode_isoqtl	ENST00000578419.5_1	17	ENGASE	rs56200816	A	C	-0.0338147	0.0148546	0.0228233	0.889017	20	0.809574
small_worldness_global	psychencode_isoqtl	ENST00000422769.6_2	14	PPP2R5E	rs61994996	T	C	-0.11871	0.0602111	0.0486586	0.890708	11	0.809574
small_worldness_global	psychencode_isoqtl	ENST00000440244.1_2	6	LINC01623	rs9257262	T	C	0.0359677	0.0165268	0.0295306	0.895124	18	0.809574
small_worldness_global	psychencode_isoqtl	ENST00000618166.4_1	5	SCAMP1	rs2362823	G	A	0.0523731	0.0220724	0.0176547	0.89513	20	0.809574
small_worldness_global	psychencode_isoqtl	ENST00000624870.1_1	14	AL132780.4	rs113525195	A	C	0.0127182	0.00642894	0.0478986	0.895263	20	0.809574
small_worldness_global	psychencode_isoqtl	ENST00000506164.5_2	5	POC5	rs16872768	C	T	-0.044095	0.0193575	0.0227309	0.895714	20	0.809574
small_worldness_global	psychencode_isoqtl	ENST00000669459.1_1	11	RAB30-DT	rs3763812	T	C	0.043775	0.021756	0.0442101	0.89845	9	0.809574
small_worldness_global	psychencode_isoqtl	ENST00000665670.1_1	8	AC090152.1	rs16924622	T	C	-0.0817572	0.0406828	0.0444708	0.900001	13	0.809574
small_worldness_global	psychencode_isoqtl	ENST00000460532.5_2	7	TCAF1	rs73154274	A	G	-0.0270673	0.0106047	0.0106989	0.904146	6	0.809574
small_worldness_global	psychencode_isoqtl	ENST00000301281.11_4	19	UBXN6	rs2230636	G	A	-0.0488634	0.0204317	0.0167776	0.906287	16	0.809574
small_worldness_global	psychencode_isoqtl	ENST00000460332.1_1	7	NOM1	rs5888698	C	cortical_thickness	-0.0344407	0.0151023	0.0225789	0.906419	20	0.809574
small_worldness_global	psychencode_isoqtl	ENST00000421906.5_2	11	BSCL2	rs144825291	T	C	0.0339162	0.0172272	0.0489809	0.906905	11	0.809574
small_worldness_global	psychencode_isoqtl	ENST00000526769.3_2	11	GVINP1	rs12288515	C	T	-0.0715925	0.0260795	0.00604803	0.909533	15	0.809574
small_worldness_global	psychencode_isoqtl	ENST00000377911.1_2	10	RSU1	rs780635	C	T	-0.0661547	0.0316216	0.0364319	0.910652	10	0.809574
small_worldness_global	psychencode_isoqtl	ENST00000304337.3_3	4	TIGD4	rs6839480	G	A	-0.0506038	0.0244382	0.0383884	0.911014	19	0.809574
small_worldness_global	psychencode_isoqtl	ENST00000587881.1_1	18	NEDD4L	rs12454023	T	C	0.0332914	0.0162545	0.0405464	0.913033	16	0.809574
small_worldness_global	psychencode_isoqtl	ENST00000522515.5_2	8	LSM1	rs61076607	A	G	-0.0570511	0.0207339	0.00593087	0.913733	12	0.809574
small_worldness_global	psychencode_isoqtl	ENST00000429352.1_1	1	AL589986.2	rs12733173	T	C	0.0426029	0.0176504	0.0157915	0.915122	8	0.809574
small_worldness_global	psychencode_isoqtl	ENST00000216373.10_3	14	SOS2	rs10133342	A	T	0.105046	0.0486201	0.0307305	0.916113	4	0.809574
small_worldness_global	psychencode_isoqtl	ENST00000422006.5_1	2	SSB	rs6750837	A	G	0.0844155	0.0397394	0.033651	0.916527	20	0.809574
small_worldness_global	psychencode_isoqtl	ENST00000479241.5_1	3	PXK	rs13071861	G	C	-0.0215086	0.0105555	0.0415839	0.918311	20	0.809574
small_worldness_global	psychencode_isoqtl	ENST00000529976.5_1	20	NPEPL1	rs61285514	G	A	-0.102049	0.047174	0.0305224	0.918722	8	0.809574
small_worldness_global	psychencode_isoqtl	ENST00000579016.5_2	17	ENGASE	rs56200816	A	C	-0.0364703	0.015871	0.021566	0.920449	20	0.809574
small_worldness_global	psychencode_isoqtl	ENST00000528814.1_2	8	PLPP5	rs7007097	T	C	-0.0960637	0.0387217	0.0131061	0.920756	11	0.809574
small_worldness_global	psychencode_isoqtl	ENST00000655109.1_1	1	FLG-AS1	rs1552994	G	A	0.0280203	0.0115222	0.0150221	0.921524	9	0.809574
small_worldness_global	psychencode_isoqtl	ENST00000275820.4_2	7	NOM1	rs34559388	C	CTG	0.0370477	0.0152355	0.0150294	0.921852	20	0.809574
small_worldness_global	psychencode_isoqtl	ENST00000311111.11_2	17	RPL38	rs112936201	C	T	-0.133106	0.0619954	0.0317914	0.922436	3	0.809574
small_worldness_global	psychencode_isoqtl	ENST00000445828.5_2	10	ANKRD26	rs10829167	A	G	-0.0456042	0.0224969	0.0426488	0.922465	20	0.809574
small_worldness_global	psychencode_isoqtl	ENST00000356684.8_3	1	FLVCR1-DT	rs11120060	A	G	-0.0381387	0.0192034	0.0470295	0.92405	20	0.809574
small_worldness_global	psychencode_isoqtl	ENST00000445784.1_1	7	AC002064.2	rs7798250	C	T	0.0527061	0.0239804	0.0279572	0.924134	18	0.809574
small_worldness_global	psychencode_isoqtl	ENST00000447185.5_2	2	MAP2	rs61420319	G	C	0.101167	0.0503697	0.044592	0.924432	17	0.809574
small_worldness_global	psychencode_isoqtl	ENST00000567210.1_1	8	AF067845.1	rs72621158	G	C	-0.0460852	0.0215176	0.0322139	0.92463	7	0.809574
small_worldness_global	psychencode_isoqtl	ENST00000319545.12_1	19	MRI1	rs62111893	T	G	0.0527584	0.0219049	0.0160172	0.925508	6	0.809574
small_worldness_global	psychencode_isoqtl	ENST00000519857.5_1	8	DDHD2	rs10958606	T	C	-0.050413	0.0191939	0.00862641	0.933867	18	0.809574
small_worldness_global	psychencode_isoqtl	ENST00000644883.1_2	12	ATXN2	rs6490162	C	T	-0.0899318	0.0315632	0.00438201	0.939993	20	0.809574
small_worldness_global	psychencode_isoqtl	ENST00000573688.1_1	16	TMEM159	rs1046480	A	G	0.0164032	0.00766852	0.0324337	0.947112	20	0.809574
small_worldness_global	psychencode_isoqtl	ENST00000446113.7_2	11	ZDHHC13	rs59393175	C	G	0.0758144	0.0323224	0.0189979	0.948348	13	0.809574
small_worldness_global	psychencode_isoqtl	ENST00000623205.2_2	11	C11orf71	rs4938102	G	A	-0.0772747	0.038902	0.0469895	0.952392	16	0.809574
small_worldness_global	psychencode_isoqtl	ENST00000588526.5_1	19	MRI1	rs73009852	T	C	0.0355835	0.014507	0.0141732	0.953635	4	0.809574
small_worldness_global	psychencode_isoqtl	ENST00000548125.5_1	12	TMEM263	rs11459897	G	GT	0.0287837	0.0132923	0.0303536	0.954848	20	0.809574
small_worldness_global	psychencode_isoqtl	ENST00000661111.1_2	1	CCDC18-AS1	rs693872	C	T	0.0282479	0.014333	0.0487429	0.955221	9	0.809574
small_worldness_global	psychencode_isoqtl	ENST00000505406.5_2	4	PLAC8	rs28819501	G	T	0.0450147	0.020802	0.0304674	0.960071	14	0.809574
small_worldness_global	psychencode_isoqtl	ENST00000276960.7_2	9	FBXO10	rs10973387	A	G	-0.0312616	0.0150552	0.0378514	0.972543	20	0.809574
small_worldness_global	psychencode_isoqtl	ENST00000392238.3_2	2	FAM117B	rs72926946	A	C	-0.081917	0.037069	0.0271156	0.981699	20	0.809574
small_worldness_global	psychencode_isoqtl	ENST00000458275.6_2	19	SLC25A41	rs3786689	A	T	-0.0501324	0.0220917	0.0232509	0.986609	7	0.809574
small_worldness_global	psychencode_isoqtl	ENST00000392688.7_2	1	FLG-AS1	rs12733173	T	C	0.0318482	0.0130497	0.0146658	0.994402	9	0.809574
small_worldness_global	psychencode_isoqtl	ENST00000540982.1_2	12	AC141557.1	rs7954732	A	G	0.0525896	0.0214117	0.0140446	0.994812	15	0.809574
small_worldness_global	psychencode_isoqtl	ENST00000630125.3_3	1	FLG-AS1	rs1552994	G	A	0.0288226	0.0119248	0.0156478	0.997501	9	0.809574
small_worldness_global	psychencode_isoqtl	ENST00000652300.1_2	1	AL606753.2	rs72741284	A	C	-0.0440443	0.0165202	0.00767384	0.998437	10	0.809574
small_worldness_global	psychencode_isoqtl	ENST00000335725.9_3	14	TDP1	rs8015261	C	T	-0.0976324	0.0475907	0.0402182			0.809574
small_worldness_global	psychencode_isoqtl	ENST00000341369.11_1	2	PTMA	rs59396882	G	A	-0.13539	0.0629451	0.031483			0.809574
small_worldness_global	psychencode_isoqtl	ENST00000623911.1_1	13	AL356750.1	rs118093333	A	G	-0.0261862	0.0133286	0.0494545			0.809574
small_worldness_global	psychencode_isoqtl	ENST00000593359.2_3	19	PPP5D1	rs75586688	T	C	-0.0562647	0.0245384	0.0218521			0.809574
small_worldness_global	psychencode_isoqtl	ENST00000563119.5_2	15	FAM219B	rs12913293	C	G	-0.0572609	0.0286989	0.046018			0.809574
small_worldness_global	psychencode_isoqtl	ENST00000634876.1_2	17	MAPT-AS1	rs56319902	T	C	0.0223396	0.0113012	0.0480707			0.809574
small_worldness_global	psychencode_isoqtl	ENST00000535939.5_3	12	KLRA1P	rs4763561	T	C	-0.0863035	0.0378078	0.0224487			0.809574
small_worldness_global	psychencode_isoqtl	ENST00000550890.5_2	12	FAIM2	rs2655060	T	C	0.057958	0.026967	0.0316167			0.809574
small_worldness_global	psychencode_isoqtl	ENST00000358776.7_2	10	ACADSB	rs61863811	A	G	-0.0502729	0.0229957	0.0288017			0.809574
path_length_l	psychencode_eqtl	ENSG00000146540	7	C7orf50	rs763343282	G	GCGCCCACCTGCGCCCACGT	-0.0545138	0.0234941	0.0203236	0.00394655	20	0.809986
path_length_l	psychencode_eqtl	ENSG00000272913	2	AC009237.14	rs11689099	T	C	-0.0788799	0.0304752	0.00964428	0.0130162	7	0.809986
path_length_l	psychencode_eqtl	ENSG00000263220	17	AC015727.1	rs2407	A	G	0.0672516	0.028064	0.0165585	0.0180529	20	0.809986
path_length_l	psychencode_eqtl	ENSG00000287281	18	AC012101.2	rs72977860	A	G	-0.039723	0.0196586	0.0433166	0.0190972	20	0.809986
path_length_l	psychencode_eqtl	ENSG00000182117	15	NOP10	rs73374473	T	C	-0.120856	0.0530474	0.0227105	0.0225338	19	0.809986
path_length_l	psychencode_eqtl	ENSG00000163162	2	RNF149	rs2177997	G	A	-0.0506246	0.0244799	0.0386394	0.023633	20	0.809986
path_length_l	psychencode_eqtl	ENSG00000162779	1	AXDND1	rs57864135	T	C	0.0353032	0.0153035	0.0210618	0.025808	20	0.809986
path_length_l	psychencode_eqtl	ENSG00000178222	4	RNF212	rs584472	C	G	-0.056781	0.0247196	0.0216187	0.0277915	20	0.809986
path_length_l	psychencode_eqtl	ENSG00000228065	10	LINC01515	rs141841790	C	G	0.0218195	0.0107323	0.0420462	0.0279558	18	0.809986
path_length_l	psychencode_eqtl	ENSG00000162600	1	OMA1	rs608991	A	T	0.0271073	0.0130197	0.0373411	0.0284666	20	0.809986
path_length_l	psychencode_eqtl	ENSG00000179818	2	PCBP1-AS1	rs747876351	T	TTG	0.168707	0.0754824	0.0254141	0.0315182	8	0.809986
path_length_l	psychencode_eqtl	ENSG00000082898	2	XPO1	rs4672445	C	T	-0.125774	0.0589257	0.0328054	0.0339518	20	0.809986
path_length_l	psychencode_eqtl	ENSG00000262155	16	LINC02175	rs28591601	G	A	-0.0344428	0.0131927	0.00903421	0.0359576	20	0.809986
path_length_l	psychencode_eqtl	ENSG00000120333	1	MRPS14	rs75894921	T	C	-0.07667	0.0345645	0.0265431	0.0369356	13	0.809986
path_length_l	psychencode_eqtl	ENSG00000262700	16	AC133552.3	rs28591601	G	A	-0.047485	0.0186883	0.011057	0.0456509	20	0.809986
path_length_l	psychencode_eqtl	ENSG00000176125	7	UFSP1	rs314376	G	A	-0.0554131	0.021167	0.00884729	0.0501018	20	0.809986
path_length_l	psychencode_eqtl	ENSG00000187024	9	PTRH1	rs12554049	T	C	-0.0694199	0.0209389	0.000915282	0.0517618	16	0.809986
path_length_l	psychencode_eqtl	ENSG00000123607	2	TTC21B	rs11680819	C	T	0.116393	0.0455772	0.0106568	0.0522979	12	0.809986
path_length_l	psychencode_eqtl	ENSG00000213139	3	CRYGS	rs9834133	A	G	0.0764588	0.0369187	0.0383587	0.0540048	9	0.809986
path_length_l	psychencode_eqtl	ENSG00000258311	12	AC009779.4	rs3138142	T	C	-0.0281129	0.00913128	0.00207872	0.0542124	20	0.809986
path_length_l	psychencode_eqtl	ENSG00000167720	17	SRR	rs3744270	A	G	0.0182575	0.00739913	0.0136054	0.0546928	20	0.809986
path_length_l	psychencode_eqtl	ENSG00000105281	19	SLC1A5	rs3027952	A	G	0.092983	0.0421906	0.0275328	0.0547611	4	0.809986
path_length_l	psychencode_eqtl	ENSG00000145782	5	ATG12	rs6594906	C	T	0.0525842	0.0264978	0.0472027	0.0551943	20	0.809986
path_length_l	psychencode_eqtl	ENSG00000228300	19	FAM174C	rs57581977	C	G	0.072574	0.0356206	0.0416083	0.0573807	3	0.809986
path_length_l	psychencode_eqtl	ENSG00000286107	12	AC007655.2	rs10744078	G	T	0.0518435	0.0218575	0.0176973	0.0601186	15	0.809986
path_length_l	psychencode_eqtl	ENSG00000146828	7	SLC12A9	rs7794532	A	G	0.0721579	0.0310608	0.0201729	0.0621768	20	0.809986
path_length_l	psychencode_eqtl	ENSG00000234336	7	JAZF1-AS1	rs6945537	A	G	0.0582837	0.0292489	0.0462964	0.0629908	12	0.809986
path_length_l	psychencode_eqtl	ENSG00000271105	16	SCML2P2	rs7498149	G	A	-0.0564424	0.0223758	0.0116534	0.0673946	20	0.809986
path_length_l	psychencode_eqtl	ENSG00000135424	12	ITGA7	rs10627208	C	CAG	-0.0607539	0.0283382	0.0320418	0.0697839	8	0.809986
path_length_l	psychencode_eqtl	ENSG00000153006	5	SREK1IP1	rs74641690	G	T	0.0845164	0.0364188	0.0203042	0.0742698	3	0.809986
path_length_l	psychencode_eqtl	ENSG00000180185	16	FAHD1	rs3925437	G	A	-0.0204476	0.00886904	0.0211384	0.0784451	20	0.809986
path_length_l	psychencode_eqtl	ENSG00000103245	16	CIAO3	rs2071951	C	T	0.0324624	0.0164707	0.0487327	0.0790125	20	0.809986
path_length_l	psychencode_eqtl	ENSG00000130518	19	IQCN	rs62120437	G	A	-0.0463094	0.0216627	0.0325374	0.0806786	20	0.809986
path_length_l	psychencode_eqtl	ENSG00000204642	6	HLA-F	rs2523405	G	T	-0.0655106	0.0222573	0.00324702	0.084587	20	0.809986
path_length_l	psychencode_eqtl	ENSG00000186715	1	MST1L	rs12217103	T	A	-0.0789082	0.0271688	0.00367999	0.0846848	20	0.809986
path_length_l	psychencode_eqtl	ENSG00000269973	2	AC010969.2	rs112307255	G	A	-0.0434527	0.0220707	0.0489763	0.0852528	19	0.809986
path_length_l	psychencode_eqtl	ENSG00000115750	2	TAF1B	rs112307255	G	A	-0.0478606	0.0243041	0.0489252	0.0857157	20	0.809986
path_length_l	psychencode_eqtl	ENSG00000285799	6	AL645929.3	rs1110448	C	T	0.038184	0.0190691	0.0452415	0.0903541	20	0.809986
path_length_l	psychencode_eqtl	ENSG00000083845	19	RPS5	rs7250889	T	C	0.151731	0.0677815	0.025186	0.09935	20	0.809986
path_length_l	psychencode_eqtl	ENSG00000154174	3	TOMM70	rs392066	A	G	0.225337	0.0971815	0.0204098	0.0994079	15	0.809986
path_length_l	psychencode_eqtl	ENSG00000250326	4	AC104596.1	rs4594668	T	A	-0.0482077	0.0169927	0.0045543	0.111175	20	0.809986
path_length_l	psychencode_eqtl	ENSG00000171574	19	ZNF584	rs56390031	G	A	0.030971	0.0149228	0.0379474	0.111959	20	0.809986
path_length_l	psychencode_eqtl	ENSG00000151789	3	ZNF385D	rs711688	T	G	0.0856106	0.0416797	0.0399743	0.112346	10	0.809986
path_length_l	psychencode_eqtl	ENSG00000118849	3	RARRES1	rs7646987	T	C	-0.0510661	0.0240222	0.0335209	0.112479	9	0.809986
path_length_l	psychencode_eqtl	ENSG00000197599	16	CCDC154	rs11860968	C	T	-0.0429515	0.0199357	0.0312005	0.11286	20	0.809986
path_length_l	psychencode_eqtl	ENSG00000117122	1	MFAP2	rs6691985	T	C	0.133604	0.0483164	0.00568901	0.117113	20	0.809986
path_length_l	psychencode_eqtl	ENSG00000237669	6	AL671277.2	rs1150742	C	T	-0.0199809	0.00876997	0.0227065	0.118403	20	0.809986
path_length_l	psychencode_eqtl	ENSG00000259429	15	UBE2Q2P2	rs12905578	G	T	0.0567831	0.0287908	0.0485792	0.118984	20	0.809986
path_length_l	psychencode_eqtl	ENSG00000001630	7	CYP51A1	rs13233496	C	T	0.066816	0.0310625	0.0314746	0.120058	19	0.809986
path_length_l	psychencode_eqtl	ENSG00000197746	10	PSAP	rs7869	T	C	-0.162208	0.0714951	0.0232807	0.121537	10	0.809986
path_length_l	psychencode_eqtl	ENSG00000164111	4	ANXA5	rs73844249	A	C	0.0429738	0.0205218	0.036255	0.125172	20	0.809986
path_length_l	psychencode_eqtl	ENSG00000276529	21	AP001505.1	rs1974167	T	C	0.0337486	0.0133736	0.0116187	0.125907	20	0.809986
path_length_l	psychencode_eqtl	ENSG00000150873	2	C2orf50	rs7605804	T	C	-0.12358	0.0531834	0.0201442	0.126002	7	0.809986
path_length_l	psychencode_eqtl	ENSG00000255769	15	RP11-152F13.3	rs12905578	G	T	0.0149744	0.00746244	0.0447879	0.12758	20	0.809986
path_length_l	psychencode_eqtl	ENSG00000255248	11	MIR100HG	rs721934	A	G	0.112051	0.055778	0.0445507	0.128969	8	0.809986
path_length_l	psychencode_eqtl	ENSG00000259323	15	RP13-608F4.5	rs12905578	G	T	0.0192408	0.0096667	0.0465442	0.129048	20	0.809986
path_length_l	psychencode_eqtl	ENSG00000114670	3	NEK11	rs2760270	G	A	0.0757837	0.0285745	0.00799814	0.12922	20	0.809986
path_length_l	psychencode_eqtl	ENSG00000142089	11	IFITM3	rs34481144	T	C	-0.113764	0.0409578	0.00547649	0.135473	10	0.809986
path_length_l	psychencode_eqtl	ENSG00000182768	15	NGRN	rs3892083	T	C	-0.0772288	0.0388659	0.0469158	0.137166	20	0.809986
path_length_l	psychencode_eqtl	ENSG00000106341	7	PPP1R17	rs34166	A	T	0.126348	0.0569778	0.0265896	0.137567	10	0.809986
path_length_l	psychencode_eqtl	ENSG00000121381	12	TAS2R9	rs34373072	A	G	-0.0607982	0.0225417	0.00699374	0.138672	20	0.809986
path_length_l	psychencode_eqtl	ENSG00000108799	17	EZH1	rs9897724	T	C	0.132945	0.0546467	0.0149822	0.141663	3	0.809986
path_length_l	psychencode_eqtl	ENSG00000178381	7	ZFAND2A	rs10227709	G	T	0.0858969	0.0399918	0.0317248	0.144284	20	0.809986
path_length_l	psychencode_eqtl	ENSG00000204428	6	LY6G5C	rs707917	G	C	-0.0153107	0.00677515	0.0238315	0.145913	20	0.809986
path_length_l	psychencode_eqtl	ENSG00000157036	3	EXOG	rs4371464	C	T	0.0896712	0.0377149	0.0174254	0.153399	4	0.809986
path_length_l	psychencode_eqtl	ENSG00000259206	15	RP13-608F4.8	rs12905578	G	T	0.0168407	0.00842907	0.0457241	0.15354	20	0.809986
path_length_l	psychencode_eqtl	ENSG00000131477	17	RAMP2	rs9892728	T	C	-0.100698	0.0473701	0.0335227	0.155057	11	0.809986
path_length_l	psychencode_eqtl	ENSG00000197978	15	GOLGA6L9	rs12905578	G	T	0.0281004	0.0140266	0.0451386	0.155131	20	0.809986
path_length_l	psychencode_eqtl	ENSG00000267065	17	LINC02080	rs62086057	G	A	-0.0383177	0.0167294	0.0219963	0.155685	20	0.809986
path_length_l	psychencode_eqtl	ENSG00000253535	8	AC120193.1	rs418872	C	A	0.0634634	0.0284808	0.0258616	0.156895	20	0.809986
path_length_l	psychencode_eqtl	ENSG00000182993	12	C12orf60	rs10744078	G	T	0.0334403	0.0134365	0.0128191	0.161733	20	0.809986
path_length_l	psychencode_eqtl	ENSG00000280828	7	AC090114.3	rs74343948	G	C	0.0482907	0.0242966	0.0468612	0.163752	20	0.809986
path_length_l	psychencode_eqtl	ENSG00000285955	10	BX842242.1	rs10490924	T	G	-0.071338	0.0322663	0.0270416	0.164611	14	0.809986
path_length_l	psychencode_eqtl	ENSG00000270604	6	HCG17	rs2523722	T	C	0.029893	0.0142261	0.035616	0.170637	20	0.809986
path_length_l	psychencode_eqtl	ENSG00000135441	12	BLOC1S1	rs3138142	T	C	0.0780564	0.0257085	0.00239575	0.170746	16	0.809986
path_length_l	psychencode_eqtl	ENSG00000184647	8	PRSS55	rs56017720	A	G	-0.0119556	0.0060839	0.0494005	0.170822	20	0.809986
path_length_l	psychencode_eqtl	ENSG00000227684	1	CROCCP4	rs12217103	T	A	-0.0514576	0.0167365	0.00210799	0.175045	20	0.809986
path_length_l	psychencode_eqtl	ENSG00000066379	6	ZNRD1	rs2245958	A	G	0.097681	0.0459676	0.0335871	0.176344	20	0.809986
path_length_l	psychencode_eqtl	ENSG00000189306	22	RRP7A	rs136979	G	A	-0.0666464	0.0253788	0.00863792	0.177408	14	0.809986
path_length_l	psychencode_eqtl	ENSG00000254333	5	NDST1-AS1	rs76873130	A	G	0.0326881	0.0166123	0.0491017	0.17798	4	0.809986
path_length_l	psychencode_eqtl	ENSG00000150455	11	TIRAP	rs904546	A	G	0.047447	0.024102	0.0489999	0.179637	14	0.809986
path_length_l	psychencode_eqtl	ENSG00000272655	7	POLR2J4	rs56026067	T	C	-0.0663293	0.0267432	0.0131297	0.180091	16	0.809986
path_length_l	psychencode_eqtl	ENSG00000237285	6	HNRNPA1P2	rs76918333	A	G	-0.0405235	0.0205509	0.0486263	0.182051	4	0.809986
path_length_l	psychencode_eqtl	ENSG00000141519	17	CCDC40	rs3752042	A	C	-0.0408909	0.0151514	0.00695865	0.185807	20	0.809986
path_length_l	psychencode_eqtl	ENSG00000240053	6	LY6G5B	rs707917	G	C	-0.0646015	0.0296367	0.0292734	0.186858	20	0.809986
path_length_l	psychencode_eqtl	ENSG00000172247	11	C1QTNF4	rs59360790	C	T	-0.112013	0.0433577	0.0097816	0.187983	20	0.809986
path_length_l	psychencode_eqtl	ENSG00000183850	19	ZNF730	rs34065031	A	ATGG	-0.0283298	0.0118452	0.0167726	0.188751	20	0.809986
path_length_l	psychencode_eqtl	ENSG00000149187	11	CELF1	rs12224672	T	C	0.0523746	0.0246079	0.0333072	0.189726	20	0.809986
path_length_l	psychencode_eqtl	ENSG00000234127	6	TRIM26	rs2844785	G	T	-0.0488443	0.0218369	0.0253008	0.192744	20	0.809986
path_length_l	psychencode_eqtl	ENSG00000248098	19	BCKDHA	rs11670725	C	G	-0.0924539	0.0384107	0.016085	0.19574	4	0.809986
path_length_l	psychencode_eqtl	ENSG00000104812	19	GYS1	rs16981031	C	A	-0.0629599	0.028875	0.0292259	0.196624	6	0.809986
path_length_l	psychencode_eqtl	ENSG00000106733	9	NMRK1	rs11144225	T	A	0.0143517	0.00704047	0.0415045	0.198752	20	0.809986
path_length_l	psychencode_eqtl	ENSG00000272375	8	AC026979.3	rs66737526	C	T	0.0553461	0.0212736	0.00927809	0.199691	20	0.809986
path_length_l	psychencode_eqtl	ENSG00000111215	12	PRR4	rs61928643	G	A	-0.0621826	0.0235703	0.00833543	0.199757	19	0.809986
path_length_l	psychencode_eqtl	ENSG00000112031	6	MTRF1L	rs598623	C	T	0.0448115	0.0184879	0.015358	0.20007	20	0.809986
path_length_l	psychencode_eqtl	ENSG00000235023	21	AP001626.1	rs11700952	T	C	0.0444615	0.0152657	0.00358545	0.200252	18	0.809986
path_length_l	psychencode_eqtl	ENSG00000197291	17	RAMP2-AS1	rs9892728	T	C	0.0731608	0.0336123	0.0295095	0.2056	7	0.809986
path_length_l	psychencode_eqtl	ENSG00000117151	1	CTBS	rs2945138	A	G	0.0696821	0.0308352	0.0238323	0.207567	11	0.809986
path_length_l	psychencode_eqtl	ENSG00000129187	4	DCTD	rs72553964	T	C	0.0379418	0.0189328	0.0450671	0.210406	14	0.809986
path_length_l	psychencode_eqtl	ENSG00000188384	15	CSPG4P8	rs4778983	C	T	0.0671445	0.0281472	0.0170568	0.215545	16	0.809986
path_length_l	psychencode_eqtl	ENSG00000185523	1	SPATA45	rs34605292	G	A	0.04617	0.0141316	0.0010864	0.217169	20	0.809986
path_length_l	psychencode_eqtl	ENSG00000244617	2	ASPRV1	rs747876351	T	TTG	0.108801	0.0505064	0.0312244	0.217996	6	0.809986
path_length_l	psychencode_eqtl	ENSG00000231711	22	LINC00899	rs8140558	G	A	0.0490023	0.0222862	0.0278941	0.220479	9	0.809986
path_length_l	psychencode_eqtl	ENSG00000165650	10	PDZD8	rs363237	C	T	0.0665618	0.0303866	0.0284881	0.221329	13	0.809986
path_length_l	psychencode_eqtl	ENSG00000287686	2	AC062029.1	rs35574440	C	T	-0.0269288	0.010469	0.0101046	0.225487	20	0.809986
path_length_l	psychencode_eqtl	ENSG00000104957	19	CCDC130	rs375486	C	T	0.0798936	0.0301512	0.0080548	0.232653	8	0.809986
path_length_l	psychencode_eqtl	ENSG00000126775	14	ATG14	rs2147968	A	G	0.0401251	0.0203568	0.048713	0.232895	20	0.809986
path_length_l	psychencode_eqtl	ENSG00000198585	3	NUDT16	rs59345543	A	G	-0.156575	0.0696245	0.0245221	0.236785	6	0.809986
path_length_l	psychencode_eqtl	ENSG00000285669	8	AC026979.4	rs66737526	C	T	0.0601828	0.0226985	0.00801581	0.242275	20	0.809986
path_length_l	psychencode_eqtl	ENSG00000170584	5	NUDCD2	rs213505	A	C	0.0289166	0.0141712	0.041299	0.246352	20	0.809986
path_length_l	psychencode_eqtl	ENSG00000173480	19	ZNF417	rs10423524	A	G	0.0341718	0.0168683	0.0427852	0.247717	20	0.809986
path_length_l	psychencode_eqtl	ENSG00000138621	15	PPCDC	rs9672995	C	T	-0.0588504	0.0251483	0.0192767	0.253956	12	0.809986
path_length_l	psychencode_eqtl	ENSG00000135047	9	CTSL	rs2274611	T	C	-0.0526966	0.0247233	0.0330518	0.255023	13	0.809986
path_length_l	psychencode_eqtl	ENSG00000275119	12	AC244131.2	rs34373072	A	G	-0.0543521	0.0204333	0.00781453	0.256998	20	0.809986
path_length_l	psychencode_eqtl	ENSG00000136270	7	TBRG4	rs13224038	G	A	-0.0809629	0.0316477	0.0105198	0.257377	20	0.809986
path_length_l	psychencode_eqtl	ENSG00000232229	10	LINC00865	rs68147789	C	G	-0.0346506	0.0143692	0.015889	0.257872	20	0.809986
path_length_l	psychencode_eqtl	ENSG00000234170	10	LINC02645	rs17177195	C	T	-0.0283044	0.0126466	0.0252139	0.260206	18	0.809986
path_length_l	psychencode_eqtl	ENSG00000106049	7	HIBADH	rs12532737	A	G	-0.0315613	0.0160204	0.0488302	0.260607	20	0.809986
path_length_l	psychencode_eqtl	ENSG00000006607	2	FARP2	rs1134941	A	G	-0.0466559	0.0232741	0.0450026	0.267835	20	0.809986
path_length_l	psychencode_eqtl	ENSG00000161798	12	AQP5	rs3759129	C	A	-0.037811	0.0171483	0.0274584	0.272935	7	0.809986
path_length_l	psychencode_eqtl	ENSG00000144152	2	FBLN7	rs12622882	C	T	-0.110184	0.0531126	0.0380305	0.275288	20	0.809986
path_length_l	psychencode_eqtl	ENSG00000242686	4	AC107464.1	rs73058406	G	C	-0.020013	0.0100283	0.0459707	0.276074	20	0.809986
path_length_l	psychencode_eqtl	ENSG00000177374	17	HIC1	rs1048483	T	C	-0.0609461	0.0276534	0.0275296	0.280254	20	0.809986
path_length_l	psychencode_eqtl	ENSG00000124588	6	NQO2	rs9378754	A	G	-0.060948	0.0293012	0.0375208	0.282074	12	0.809986
path_length_l	psychencode_eqtl	ENSG00000263843	17	AC022211.3	rs1807073	T	C	-0.0549582	0.025612	0.0318892	0.282382	11	0.809986
path_length_l	psychencode_eqtl	ENSG00000169398	8	PTK2	rs4327896	C	A	0.116987	0.0546938	0.0324404	0.285246	19	0.809986
path_length_l	psychencode_eqtl	ENSG00000171150	2	SOCS5	rs4952842	A	C	-0.13622	0.0529501	0.0100934	0.293788	13	0.809986
path_length_l	psychencode_eqtl	ENSG00000196914	11	ARHGEF12	rs538661	T	C	-0.134787	0.064308	0.0360857	0.295363	15	0.809986
path_length_l	psychencode_eqtl	ENSG00000132471	17	WBP2	rs2290771	G	A	-0.13203	0.0553071	0.0169765	0.296281	20	0.809986
path_length_l	psychencode_eqtl	ENSG00000049089	1	COL9A2	rs209922	T	C	-0.0306543	0.0135717	0.0239019	0.298814	20	0.809986
path_length_l	psychencode_eqtl	ENSG00000272927	4	AC107464.3	rs73058406	G	C	-0.0388296	0.019659	0.0482498	0.302171	20	0.809986
path_length_l	psychencode_eqtl	ENSG00000262619	13	LINC00621	rs12430867	G	T	0.132917	0.0497031	0.00749039	0.304497	20	0.809986
path_length_l	psychencode_eqtl	ENSG00000129646	17	QRICH2	rs11077811	A	G	0.0536861	0.0215075	0.0125546	0.304532	20	0.809986
path_length_l	psychencode_eqtl	ENSG00000257657	12	AC079950.1	rs61066360	G	A	-0.0728274	0.0278481	0.00891841	0.307829	11	0.809986
path_length_l	psychencode_eqtl	ENSG00000079974	22	RABL2B	rs6010069	G	A	-0.0780586	0.0358786	0.0295829	0.308211	19	0.809986
path_length_l	psychencode_eqtl	ENSG00000261286	16	ATP2C2-AS1	rs427445	G	C	0.0378415	0.0128861	0.0033181	0.308876	20	0.809986
path_length_l	psychencode_eqtl	ENSG00000101421	20	CHMP4B	rs2092737	C	A	0.0933785	0.0365374	0.0105977	0.310545	16	0.809986
path_length_l	psychencode_eqtl	ENSG00000224389	6	C4B	rs2763980	T	C	-0.0268289	0.0126633	0.0341215	0.315344	20	0.809986
path_length_l	psychencode_eqtl	ENSG00000129625	5	REEP5	rs2545156	G	A	0.14841	0.0633513	0.0191475	0.31584	20	0.809986
path_length_l	psychencode_eqtl	ENSG00000268870	19	AC008758.5	rs57342506	G	A	-0.0230569	0.00938842	0.0140535	0.316367	20	0.809986
path_length_l	psychencode_eqtl	ENSG00000272463	6	AL357054.4	rs67534780	T	TA	-0.0698591	0.025678	0.00651672	0.319529	15	0.809986
path_length_l	psychencode_eqtl	ENSG00000124523	6	SIRT5	rs2804920	C	T	0.06373	0.0289409	0.02766	0.326286	14	0.809986
path_length_l	psychencode_eqtl	ENSG00000148814	10	LRRC27	rs3923974	T	C	0.0743816	0.0318582	0.0195554	0.328697	14	0.809986
path_length_l	psychencode_eqtl	ENSG00000136930	9	PSMB7	rs2236386	C	G	-0.0945892	0.033675	0.00497132	0.330614	20	0.809986
path_length_l	psychencode_eqtl	ENSG00000127463	1	EMC1	rs55717136	T	A	-0.0819829	0.0376002	0.0292288	0.344565	15	0.809986
path_length_l	psychencode_eqtl	ENSG00000259328	15	RP11-152F13.7	rs62011075	C	G	0.036042	0.0150016	0.0162816	0.360411	20	0.809986
path_length_l	psychencode_eqtl	ENSG00000163638	3	ADAMTS9	rs7432600	C	T	0.058178	0.0258135	0.0242098	0.361173	17	0.809986
path_length_l	psychencode_eqtl	ENSG00000285053	1	TBCE	rs7534175	G	A	0.0519284	0.0213388	0.0149529	0.361404	20	0.809986
path_length_l	psychencode_eqtl	ENSG00000085788	8	DDHD2	rs72630617	T	A	0.0493245	0.0197063	0.0123152	0.361543	20	0.809986
path_length_l	psychencode_eqtl	ENSG00000269837	19	IPO5P1	rs11667040	T	A	0.0874003	0.0368782	0.0177896	0.366847	14	0.809986
path_length_l	psychencode_eqtl	ENSG00000169738	17	DCXR	rs8069378	T	C	-0.0343412	0.0163933	0.0361853	0.367882	20	0.809986
path_length_l	psychencode_eqtl	ENSG00000250616	16	AC012645.1	rs12325400	G	C	0.0497991	0.0250355	0.0466855	0.368405	14	0.809986
path_length_l	psychencode_eqtl	ENSG00000162039	16	MEIOB	rs2268670	T	C	0.0506797	0.022226	0.0225956	0.371867	20	0.809986
path_length_l	psychencode_eqtl	ENSG00000280118	15	AC090983.1	rs11161145	A	C	-0.0645838	0.0322113	0.0449625	0.373393	5	0.809986
path_length_l	psychencode_eqtl	ENSG00000121314	12	TAS2R8	rs28866630	A	G	-0.0639558	0.0235958	0.00671867	0.375864	20	0.809986
path_length_l	psychencode_eqtl	ENSG00000275409	12	AC026367.2	rs61943391	A	G	0.0309264	0.0152214	0.042177	0.377568	18	0.809986
path_length_l	psychencode_eqtl	ENSG00000186468	5	RPS23	rs59276096	A	G	0.131317	0.0566314	0.0204063	0.379497	20	0.809986
path_length_l	psychencode_eqtl	ENSG00000234882	6	EIF3EP1	rs16883564	G	A	0.0675229	0.0288956	0.0194503	0.382669	10	0.809986
path_length_l	psychencode_eqtl	ENSG00000132972	13	RNF17	rs1029112	T	C	0.0318041	0.0152103	0.0365316	0.391085	20	0.809986
path_length_l	psychencode_eqtl	ENSG00000248159	8	HSPA8P11	rs61621868	G	T	0.0404822	0.0155602	0.00927764	0.394973	20	0.809986
path_length_l	psychencode_eqtl	ENSG00000148484	10	RSU1	rs77655038	GT	G	0.0503581	0.0206803	0.0148886	0.414962	12	0.809986
path_length_l	psychencode_eqtl	ENSG00000255966	12	AC006064.3	rs1136666	G	C	-0.0381886	0.0182471	0.0363622	0.417847	19	0.809986
path_length_l	psychencode_eqtl	ENSG00000262904	16	TMPOP2	rs3935784	A	G	-0.0396521	0.0194313	0.0412881	0.420059	20	0.809986
path_length_l	psychencode_eqtl	ENSG00000260708	22	AL118516.1	rs12389	A	G	-0.0255242	0.0110607	0.0210187	0.421554	20	0.809986
path_length_l	psychencode_eqtl	ENSG00000180822	6	PSMG4	rs2807692	C	G	0.0544905	0.0234834	0.0203201	0.437399	3	0.809986
path_length_l	psychencode_eqtl	ENSG00000140105	14	WARS1	rs12888855	A	C	-0.0295888	0.0140499	0.0352064	0.439502	20	0.809986
path_length_l	psychencode_eqtl	ENSG00000152926	7	ZNF117	rs781165123	TAC	T	0.0989469	0.0393767	0.0119767	0.439763	20	0.809986
path_length_l	psychencode_eqtl	ENSG00000268105	19	AC124856.1	rs771360	A	G	-0.0401454	0.018385	0.0289921	0.442722	20	0.809986
path_length_l	psychencode_eqtl	ENSG00000182551	2	ADI1	rs56369430	T	C	0.0357857	0.0143898	0.0128866	0.444282	16	0.809986
path_length_l	psychencode_eqtl	ENSG00000133030	17	MPRIP	rs10852844	A	C	0.0577593	0.0261086	0.0269481	0.446613	20	0.809986
path_length_l	psychencode_eqtl	ENSG00000180855	19	ZNF443	rs7245878	C	T	0.0790463	0.0283491	0.00529824	0.447389	16	0.809986
path_length_l	psychencode_eqtl	ENSG00000134817	11	APLNR	rs3082163	T	TTA	-0.0843164	0.0315375	0.00750584	0.455445	17	0.809986
path_length_l	psychencode_eqtl	ENSG00000283075	13	AL157931.2	rs150838754	G	C	0.0593508	0.0263054	0.0240566	0.470587	18	0.809986
path_length_l	psychencode_eqtl	ENSG00000285427	6	SOD2-OT1	rs4708844	A	G	-0.0423357	0.0147637	0.00413652	0.474312	20	0.809986
path_length_l	psychencode_eqtl	ENSG00000241684	3	ADAMTS9-AS2	rs7432600	C	T	0.057278	0.0253895	0.0240723	0.476611	19	0.809986
path_length_l	psychencode_eqtl	ENSG00000137460	4	FHDC1	rs4276264	G	A	0.0697705	0.0278619	0.0122746	0.47848	20	0.809986
path_length_l	psychencode_eqtl	ENSG00000147419	8	CCDC25	rs17385236	C	G	-0.0375487	0.0187106	0.0447689	0.489314	20	0.809986
path_length_l	psychencode_eqtl	ENSG00000153291	6	SLC25A27	rs34964632	G	A	0.0537396	0.0268578	0.0454035	0.489593	20	0.809986
path_length_l	psychencode_eqtl	ENSG00000164237	5	CMBL	rs7702977	A	G	-0.092184	0.0468446	0.049083	0.490961	5	0.809986
path_length_l	psychencode_eqtl	ENSG00000099814	14	CEP170B	rs61995995	T	C	0.123522	0.0403341	0.00219521	0.493684	20	0.809986
path_length_l	psychencode_eqtl	ENSG00000106692	9	FKTN	rs7037972	T	A	0.0698533	0.0302408	0.0208935	0.494947	6	0.809986
path_length_l	psychencode_eqtl	ENSG00000237037	22	NDUFA6-DT	rs2267446	T	C	0.0310027	0.0136091	0.0227211	0.49548	20	0.809986
path_length_l	psychencode_eqtl	ENSG00000262587	16	AC133552.2	rs4787667	G	A	-0.0845373	0.031649	0.00756047	0.504171	17	0.809986
path_length_l	psychencode_eqtl	ENSG00000236814	8	AC046176.1	rs2976013	G	A	-0.0198626	0.00903067	0.0278451	0.505464	20	0.809986
path_length_l	psychencode_eqtl	ENSG00000187535	16	IFT140	rs2235640	A	G	-0.129739	0.0441384	0.00328885	0.508929	20	0.809986
path_length_l	psychencode_eqtl	ENSG00000269416	19	LINC01224	rs675277	T	C	0.0519354	0.0222177	0.0194097	0.516358	20	0.809986
path_length_l	psychencode_eqtl	ENSG00000171792	12	RHNO1	rs2070990	G	A	0.098715	0.0502157	0.0493195	0.52165	3	0.809986
path_length_l	psychencode_eqtl	ENSG00000148841	10	ITPRIP	rs276215	G	T	-0.0468358	0.0178061	0.00853032	0.527142	20	0.809986
path_length_l	psychencode_eqtl	ENSG00000180113	6	TDRD6	rs34964632	G	A	-0.0242683	0.011998	0.0431055	0.528922	20	0.809986
path_length_l	psychencode_eqtl	ENSG00000228793	6	AL033523.1	rs17674755	A	G	-0.0374054	0.0165921	0.0241702	0.533172	15	0.809986
path_length_l	psychencode_eqtl	ENSG00000153037	5	SRP19	rs351768	A	T	0.0886294	0.0381432	0.0201471	0.538952	20	0.809986
path_length_l	psychencode_eqtl	ENSG00000286782	9	AL355377.3	rs10814194	C	T	0.11694	0.0483501	0.0155802	0.54132	13	0.809986
path_length_l	psychencode_eqtl	ENSG00000253891	8	AC023202.1	rs76803267	T	A	0.0487145	0.0219699	0.0266009	0.544785	16	0.809986
path_length_l	psychencode_eqtl	ENSG00000106701	9	FSD1L	rs762764126	A	AC	0.162766	0.0738217	0.0274645	0.547632	5	0.809986
path_length_l	psychencode_eqtl	ENSG00000186322	15	RP13-608F4.1	rs9920827	C	T	-0.0216337	0.00823938	0.00864856	0.547835	20	0.809986
path_length_l	psychencode_eqtl	ENSG00000256673	12	AC141557.1	rs7954732	A	G	-0.0398222	0.0190334	0.0364179	0.553557	19	0.809986
path_length_l	psychencode_eqtl	ENSG00000276846	19	AC016590.3	rs7258692	A	C	-0.0464187	0.0219046	0.0340797	0.559428	20	0.809986
path_length_l	psychencode_eqtl	ENSG00000230795	6	HLA-K	rs3893464	A	G	0.0237715	0.00894855	0.00789655	0.574343	20	0.809986
path_length_l	psychencode_eqtl	ENSG00000244056	15	RN7SL417P	rs35181082	C	T	0.0187823	0.00887371	0.0342923	0.575487	20	0.809986
path_length_l	psychencode_eqtl	ENSG00000184319	22	RPL23AP82	rs9616827	G	A	0.0564863	0.0271749	0.037652	0.575653	16	0.809986
path_length_l	psychencode_eqtl	ENSG00000119888	2	EPCAM	rs112628241	G	C	-0.0223915	0.0111594	0.0448011	0.58541	20	0.809986
path_length_l	psychencode_eqtl	ENSG00000229043	7	AC091729.3	rs748928452	ACAG	A	0.0293522	0.00940535	0.00180363	0.58665	20	0.809986
path_length_l	psychencode_eqtl	ENSG00000179799	3	OR7E22P	rs57907940	C	T	0.088424	0.0417251	0.0340734	0.592714	3	0.809986
path_length_l	psychencode_eqtl	ENSG00000162753	1	SLC9C2	rs61828917	T	C	0.0350975	0.0143469	0.0144311	0.59576	20	0.809986
path_length_l	psychencode_eqtl	ENSG00000125388	4	GRK4	rs28666534	A	G	-0.0409361	0.0168511	0.0151287	0.601552	20	0.809986
path_length_l	psychencode_eqtl	ENSG00000235280	13	MCF2L-AS1	rs4907478	G	A	-0.0333435	0.0154595	0.0310183	0.609045	20	0.809986
path_length_l	psychencode_eqtl	ENSG00000286619	1	AC119673.3	rs1772159	A	G	0.0108185	0.00480018	0.0242106	0.617308	20	0.809986
path_length_l	psychencode_eqtl	ENSG00000188124	11	OR2AG2	rs12288515	C	T	0.0616637	0.0267511	0.0211613	0.624611	14	0.809986
path_length_l	psychencode_eqtl	ENSG00000131711	5	MAP1B	rs62364784	C	G	-0.0860522	0.0396621	0.0300345	0.629155	8	0.809986
path_length_l	psychencode_eqtl	ENSG00000163956	4	LRPAP1	rs754437909	C	cortical_thickness	-0.0617601	0.0287304	0.0315833	0.631211	20	0.809986
path_length_l	psychencode_eqtl	ENSG00000198911	22	SREBF2	rs55906059	T	C	0.0978029	0.0422015	0.0204752	0.631948	20	0.809986
path_length_l	psychencode_eqtl	ENSG00000066855	8	MTFR1	rs17394860	T	C	-0.0303586	0.0151573	0.0451874	0.632757	20	0.809986
path_length_l	psychencode_eqtl	ENSG00000149054	11	ZNF215	rs2262675	C	A	0.0814278	0.0356846	0.0224966	0.656847	19	0.809986
path_length_l	psychencode_eqtl	ENSG00000259562	15	AC090607.2	rs11853191	T	C	0.0640982	0.0277577	0.0209322	0.663752	19	0.809986
path_length_l	psychencode_eqtl	ENSG00000169989	4	TIGD4	rs11732223	G	A	0.0597776	0.0256848	0.0199466	0.667618	18	0.809986
path_length_l	psychencode_eqtl	ENSG00000115461	2	IGFBP5	rs7592113	G	A	0.171991	0.0666331	0.00984698	0.672799	3	0.809986
path_length_l	psychencode_eqtl	ENSG00000185261	5	KIAA0825	rs11135406	C	T	0.0421982	0.0197928	0.0330073	0.674946	20	0.809986
path_length_l	psychencode_eqtl	ENSG00000178038	3	ALS2CL	rs7613489	G	A	0.0740933	0.0365832	0.0428327	0.675879	20	0.809986
path_length_l	psychencode_eqtl	ENSG00000273240	2	AC013468.1	rs1233299	C	A	0.0253393	0.0114689	0.0271478	0.677847	20	0.809986
path_length_l	psychencode_eqtl	ENSG00000254396	9	AL355432.1	rs62542672	A	G	-0.0384318	0.0189322	0.0423594	0.688392	20	0.809986
path_length_l	psychencode_eqtl	ENSG00000146700	7	SSC4D	rs4617087	C	A	-0.0500002	0.0214235	0.0196013	0.694903	20	0.809986
path_length_l	psychencode_eqtl	ENSG00000255231	11	MRPS36P4	rs12283162	G	A	-0.0475102	0.0163706	0.00370595	0.696387	13	0.809986
path_length_l	psychencode_eqtl	ENSG00000181195	8	PENK	rs952685	A	G	0.0419847	0.0153577	0.00626099	0.698752	20	0.809986
path_length_l	psychencode_eqtl	ENSG00000285410	15	GABPB1-IT1	rs11629603	A	G	-0.0286603	0.0124551	0.0213863	0.702303	20	0.809986
path_length_l	psychencode_eqtl	ENSG00000130348	6	QRSL1	rs7756087	T	C	-0.0350061	0.0143176	0.0144867	0.702749	20	0.809986
path_length_l	psychencode_eqtl	ENSG00000275805	18	AC090206.1	rs58806199	T	C	-0.0672244	0.0276777	0.0151476	0.70379	10	0.809986
path_length_l	psychencode_eqtl	ENSG00000168216	6	LMBRD1	rs7762400	G	T	-0.0717418	0.0299577	0.0166307	0.704731	20	0.809986
path_length_l	psychencode_eqtl	ENSG00000259964	15	THSD4-AS1	rs16955258	A	C	0.0918232	0.0351442	0.00898163	0.706266	13	0.809986
path_length_l	psychencode_eqtl	ENSG00000285777	1	AL139142.2	rs114672592	T	C	0.0461056	0.0211399	0.0291855	0.708549	20	0.809986
path_length_l	psychencode_eqtl	ENSG00000111666	12	CHPT1	rs748324955	AGCC	A	-0.0875129	0.0381581	0.0218234	0.710417	20	0.809986
path_length_l	psychencode_eqtl	ENSG00000105341	19	DMAC2	rs749147328	CCAGA	C	-0.0561439	0.0237912	0.0182819	0.719414	9	0.809986
path_length_l	psychencode_eqtl	ENSG00000227533	1	SLC2A1-AS1	rs71654266	G	T	0.0307526	0.0131024	0.0189206	0.72125	13	0.809986
path_length_l	psychencode_eqtl	ENSG00000101353	20	MROH8	rs61147119	T	C	-0.0352506	0.0163102	0.030675	0.72324	20	0.809986
path_length_l	psychencode_eqtl	ENSG00000230555	10	AL450326.1	rs148208310	A	G	0.0317895	0.014804	0.0317645	0.723554	20	0.809986
path_length_l	psychencode_eqtl	ENSG00000168297	3	PXK	rs4681852	T	A	-0.0710036	0.0289347	0.0141306	0.725129	20	0.809986
path_length_l	psychencode_eqtl	ENSG00000148834	10	GSTO1	rs1992773	G	C	-0.0461554	0.0233313	0.0478992	0.727093	20	0.809986
path_length_l	psychencode_eqtl	ENSG00000166436	11	TRIM66	rs11042041	T	C	0.0366392	0.0169685	0.0308314	0.727135	20	0.809986
path_length_l	psychencode_eqtl	ENSG00000147535	8	PLPP5	rs10112856	A	G	0.0871179	0.0334114	0.00912239	0.730259	20	0.809986
path_length_l	psychencode_eqtl	ENSG00000143740	1	SNAP47	rs2295994	C	A	0.0855784	0.0422462	0.0427949	0.731375	20	0.809986
path_length_l	psychencode_eqtl	ENSG00000128606	7	LRRC17	rs62484946	C	T	0.10903	0.0378845	0.00400264	0.732095	5	0.809986
path_length_l	psychencode_eqtl	ENSG00000183831	1	ANKRD45	rs12561796	T	C	-0.0575118	0.0250942	0.0219151	0.734002	20	0.809986
path_length_l	psychencode_eqtl	ENSG00000179406	7	LINC00174	rs12537403	G	C	-0.0665151	0.0322066	0.0388983	0.743013	12	0.809986
path_length_l	psychencode_eqtl	ENSG00000037042	17	TUBG2	rs12603358	T	G	-0.0963221	0.0355548	0.00674631	0.744377	20	0.809986
path_length_l	psychencode_eqtl	ENSG00000138381	2	ASNSD1	rs1233245	A	G	0.0591188	0.0290508	0.0418495	0.745771	20	0.809986
path_length_l	psychencode_eqtl	ENSG00000271911	6	AL357054.3	rs67534780	T	TA	0.0941324	0.0357501	0.00846182	0.757188	8	0.809986
path_length_l	psychencode_eqtl	ENSG00000279845	4	AC097372.2	rs919482	T	C	-0.0467035	0.016901	0.00572108	0.757761	15	0.809986
path_length_l	psychencode_eqtl	ENSG00000267868	13	AL356740.1	rs4907571	C	T	-0.0302455	0.0144413	0.0362268	0.760267	11	0.809986
path_length_l	psychencode_eqtl	ENSG00000182986	19	ZNF320	rs3810115	A	C	0.0187712	0.00951258	0.048461	0.763114	13	0.809986
path_length_l	psychencode_eqtl	ENSG00000121377	12	TAS2R7	rs2227296	G	A	-0.06251	0.0234971	0.00780632	0.765638	20	0.809986
path_length_l	psychencode_eqtl	ENSG00000256980	6	KHDC1L	rs9446876	A	G	0.0337963	0.0151702	0.0258936	0.773653	20	0.809986
path_length_l	psychencode_eqtl	ENSG00000225706	9	PTPRD-AS1	rs7466280	G	A	0.0293919	0.014055	0.0365097	0.778192	19	0.809986
path_length_l	psychencode_eqtl	ENSG00000261770	19	AC006504.1	rs11669594	C	G	-0.0120918	0.00602537	0.0447687	0.788009	17	0.809986
path_length_l	psychencode_eqtl	ENSG00000203685	1	STUM	rs10799353	A	G	0.133232	0.0509991	0.00899001	0.791064	6	0.809986
path_length_l	psychencode_eqtl	ENSG00000167550	12	RHEBL1	rs10459232	C	A	-0.035989	0.0166238	0.0303951	0.792158	10	0.809986
path_length_l	psychencode_eqtl	ENSG00000267264	19	AC006504.3	rs11666865	C	T	0.0374319	0.0189468	0.0481967	0.795784	20	0.809986
path_length_l	psychencode_eqtl	ENSG00000187815	1	ZFP69	rs16827362	G	T	-0.0662789	0.03211	0.039006	0.799619	9	0.809986
path_length_l	psychencode_eqtl	ENSG00000198794	15	SCAMP5	rs9672995	C	T	0.0853989	0.0355871	0.0164079	0.801852	20	0.809986
path_length_l	psychencode_eqtl	ENSG00000259775	14	AL138976.2	rs3548	G	A	-0.0387526	0.015775	0.0140265	0.802812	16	0.809986
path_length_l	psychencode_eqtl	ENSG00000120798	12	NR2C1	rs12827634	G	A	0.0873952	0.0431567	0.0428605	0.804255	20	0.809986
path_length_l	psychencode_eqtl	ENSG00000261143	15	ADAMTS7P3	rs57708073	G	A	-0.0367704	0.0176202	0.0369032	0.804991	20	0.809986
path_length_l	psychencode_eqtl	ENSG00000164828	7	SUN1	rs6960062	G	A	0.0836463	0.0400632	0.0368107	0.807026	20	0.809986
path_length_l	psychencode_eqtl	ENSG00000117305	1	HMGCL	rs754339672	GACT	G	-0.043196	0.0210909	0.0405512	0.807825	20	0.809986
path_length_l	psychencode_eqtl	ENSG00000167280	17	ENGASE	rs8075993	A	G	0.0334443	0.0121318	0.00583812	0.825662	20	0.809986
path_length_l	psychencode_eqtl	ENSG00000120832	12	MTERF2	rs2374655	C	T	-0.0917889	0.0464783	0.0482818	0.826081	10	0.809986
path_length_l	psychencode_eqtl	ENSG00000213719	6	CLIC1	rs9267531	G	A	0.12049	0.0576211	0.0365211	0.844175	20	0.809986
path_length_l	psychencode_eqtl	ENSG00000105072	19	C19orf44	rs60161842	C	CAA	0.0315189	0.0139085	0.0234416	0.847229	20	0.809986
path_length_l	psychencode_eqtl	ENSG00000254712	11	AC087280.1	rs12288515	C	T	0.0641377	0.0281562	0.0227313	0.847385	10	0.809986
path_length_l	psychencode_eqtl	ENSG00000169189	16	NSMCE1	rs4076135	A	G	0.078769	0.0399711	0.048764	0.847455	13	0.809986
path_length_l	psychencode_eqtl	ENSG00000258230	12	AC063950.1	rs7975097	C	A	0.0417706	0.0181212	0.0211628	0.85214	20	0.809986
path_length_l	psychencode_eqtl	ENSG00000101773	18	RBBP8	rs11659315	T	C	-0.135532	0.0526284	0.0100165	0.852186	14	0.809986
path_length_l	psychencode_eqtl	ENSG00000286198	1	AL606753.2	rs72741284	A	C	0.0353812	0.0163219	0.0301812	0.857093	8	0.809986
path_length_l	psychencode_eqtl	ENSG00000174446	15	SNAPC5	rs75103020	C	T	0.0764732	0.0386158	0.0476631	0.865236	16	0.809986
path_length_l	psychencode_eqtl	ENSG00000163961	3	RNF168	rs73219649	C	T	-0.0647078	0.0242882	0.00771796	0.868127	17	0.809986
path_length_l	psychencode_eqtl	ENSG00000237975	1	FLG-AS1	rs12733173	T	C	-0.01406	0.00708063	0.0470666	0.871989	17	0.809986
path_length_l	psychencode_eqtl	ENSG00000272034	11	SNORD14A	rs1541533	G	A	0.0330081	0.0152612	0.0305501	0.872579	11	0.809986
path_length_l	psychencode_eqtl	ENSG00000174780	4	SRP72	rs56099714	C	A	0.10115	0.0445007	0.0230257	0.887494	14	0.809986
path_length_l	psychencode_eqtl	ENSG00000286177	19	AC011462.5	rs7257310	T	C	0.048869	0.0223675	0.028902	0.888939	14	0.809986
path_length_l	psychencode_eqtl	ENSG00000143194	1	MAEL	rs926266	A	G	0.04676	0.0186696	0.0122589	0.892543	20	0.809986
path_length_l	psychencode_eqtl	ENSG00000156239	21	N6AMT1	rs7280960	A	G	0.0425912	0.0195273	0.0291755	0.898607	20	0.809986
path_length_l	psychencode_eqtl	ENSG00000278952	11	AP003068.4	rs11604099	A	G	0.0328834	0.0167626	0.0497955	0.92332	5	0.809986
path_length_l	psychencode_eqtl	ENSG00000231312	2	MAP4K3-DT	rs17505544	C	T	0.0469058	0.0230715	0.0420461	0.929064	20	0.809986
path_length_l	psychencode_eqtl	ENSG00000100422	22	CERK	rs974227	T	G	-0.117362	0.044605	0.00851003	0.929447	20	0.809986
path_length_l	psychencode_eqtl	ENSG00000184933	11	OR6A2	rs12288515	C	T	0.0584199	0.024996	0.0194307	0.933999	12	0.809986
path_length_l	psychencode_eqtl	ENSG00000100804	14	PSMB5	rs941718	C	T	0.0597864	0.0304762	0.0497923	0.942697	20	0.809986
path_length_l	psychencode_eqtl	ENSG00000037757	19	MRI1	rs73009852	T	C	-0.0265792	0.00982849	0.00684482	0.947511	10	0.809986
path_length_l	psychencode_eqtl	ENSG00000100664	14	EIF5	rs3548	G	A	0.0816291	0.0337027	0.015434	0.949157	18	0.809986
path_length_l	psychencode_eqtl	ENSG00000164167	4	LSM6	rs919482	T	C	0.0521278	0.0185226	0.0048886	0.966548	18	0.809986
path_length_l	psychencode_eqtl	ENSG00000254838	11	GVINP1	rs12288515	C	T	0.0595747	0.0249248	0.0168401	0.97602	20	0.809986
path_length_l	psychencode_eqtl	ENSG00000242337	3	INHCAP	rs79175874	T	G	-0.0446841	0.0172966	0.00978314	0.9778	17	0.809986
path_length_l	psychencode_eqtl	ENSG00000279656	14	AL132780.4	rs113525195	A	C	-0.013629	0.00672037	0.0425592	0.99436	20	0.809986
path_length_l	psychencode_eqtl	ENSG00000185201	11	IFITM2	rs117325804	C	T	-0.0586934	0.0236988	0.0132627			0.809986
path_length_l	psychencode_eqtl	ENSG00000132824	20	SERINC3	rs6103759	A	G	0.103643	0.0455856	0.0229911			0.809986
path_length_l	psychencode_eqtl	ENSG00000175691	19	ZNF77	rs35699176	A	G	-0.0224039	0.0110403	0.0424291			0.809986
path_length_l	psychencode_eqtl	ENSG00000287759	9	AL353151.2	rs3808855	C	A	0.0799247	0.0372198	0.0317637			0.809986
small_worldness_l	psychencode_eqtl	ENSG00000204091	6	TDRG1	rs34870933	G	A	0.0428588	0.0211181	0.0424097	0.0171801	7	0.810312
small_worldness_l	psychencode_eqtl	ENSG00000176125	7	UFSP1	rs314376	G	A	0.0421985	0.0205186	0.0397246	0.019317	20	0.810312
small_worldness_l	psychencode_eqtl	ENSG00000269951	15	AC090181.2	rs33940778	A	C	-0.0682828	0.0343592	0.0468865	0.03439	7	0.810312
small_worldness_l	psychencode_eqtl	ENSG00000237669	6	AL671277.2	rs1150742	C	T	0.0173836	0.00874908	0.0469335	0.043752	20	0.810312
small_worldness_l	psychencode_eqtl	ENSG00000157379	14	DHRS1	rs4982894	A	G	0.0232477	0.0118159	0.0491258	0.0448301	20	0.810312
small_worldness_l	psychencode_eqtl	ENSG00000005471	7	ABCB4	rs2071646	G	A	-0.0319001	0.0162548	0.0497042	0.0453543	7	0.810312
small_worldness_l	psychencode_eqtl	ENSG00000272994	2	AC012360.3	rs13035172	T	C	-0.0726382	0.0363325	0.04558	0.0735305	8	0.810312
small_worldness_l	psychencode_eqtl	ENSG00000237285	6	HNRNPA1P2	rs76918333	A	G	0.0412991	0.0205909	0.0448888	0.081066	4	0.810312
small_worldness_l	psychencode_eqtl	ENSG00000197599	16	CCDC154	rs11860968	C	T	0.0403675	0.019875	0.0422483	0.0851836	20	0.810312
small_worldness_l	psychencode_eqtl	ENSG00000261578	11	AP003119.3	rs1687692	A	G	-0.0572781	0.0283699	0.0434898	0.109342	12	0.810312
small_worldness_l	psychencode_eqtl	ENSG00000271855	2	AC073195.2	rs13034620	T	C	-0.0452884	0.0223938	0.043139	0.110422	13	0.810312
small_worldness_l	psychencode_eqtl	ENSG00000006744	17	ELAC2	rs62058145	T	C	-0.0292674	0.014657	0.0458439	0.112843	20	0.810312
small_worldness_l	psychencode_eqtl	ENSG00000169738	17	DCXR	rs8069378	T	C	0.0322414	0.016402	0.0493342	0.116496	20	0.810312
small_worldness_l	psychencode_eqtl	ENSG00000188211	11	NCR3LG1	rs72865050	T	C	-0.118058	0.0598703	0.0486215	0.119459	10	0.810312
small_worldness_l	psychencode_eqtl	ENSG00000242686	4	AC107464.1	rs73058406	G	C	0.0200251	0.0100434	0.0461684	0.136157	20	0.810312
small_worldness_l	psychencode_eqtl	ENSG00000254333	5	NDST1-AS1	rs76873130	A	G	-0.0338507	0.0166975	0.0426323	0.139809	4	0.810312
small_worldness_l	psychencode_eqtl	ENSG00000065621	10	GSTO2	rs612406	C	T	-0.0194915	0.00977981	0.0462575	0.144059	20	0.810312
small_worldness_l	psychencode_eqtl	ENSG00000233084	1	RPL23AP25	rs3890680	A	C	-0.0735173	0.0363359	0.0430453	0.146204	7	0.810312
small_worldness_l	psychencode_eqtl	ENSG00000272927	4	AC107464.3	rs73058406	G	C	0.038853	0.0196883	0.0484494	0.149096	20	0.810312
small_worldness_l	psychencode_eqtl	ENSG00000231852	6	CYP21A2	rs3134978	T	A	0.0299754	0.0144763	0.0383913	0.169839	20	0.810312
small_worldness_l	psychencode_eqtl	ENSG00000280828	7	AC090114.3	rs74343948	G	C	-0.0479254	0.0243248	0.048812	0.181713	20	0.810312
small_worldness_l	psychencode_eqtl	ENSG00000188234	10	AGAP4	rs2082109	C	T	0.0430591	0.0211867	0.0421164	0.183133	20	0.810312
small_worldness_l	psychencode_eqtl	ENSG00000286996	3	AC099332.2	rs11376449	GT	G	-0.0193636	0.00940193	0.0394432	0.18345	20	0.810312
small_worldness_l	psychencode_eqtl	ENSG00000157152	3	SYN2	rs182569	G	A	0.0991714	0.048004	0.0388381	0.190191	20	0.810312
small_worldness_l	psychencode_eqtl	ENSG00000135472	12	FAIM2	rs706795	C	T	0.113168	0.054928	0.0393699	0.201822	7	0.810312
small_worldness_l	psychencode_eqtl	ENSG00000141569	17	TRIM65	rs111961862	C	G	0.0569019	0.0286824	0.0472717	0.203015	20	0.810312
small_worldness_l	psychencode_eqtl	ENSG00000117480	1	FAAH	rs324422	T	C	0.0893135	0.0431131	0.0383017	0.20738	19	0.810312
small_worldness_l	psychencode_eqtl	ENSG00000129625	5	REEP5	rs2545156	G	A	-0.126233	0.0623208	0.0428117	0.213897	20	0.810312
small_worldness_l	psychencode_eqtl	ENSG00000178343	4	SHISA3	rs6834120	G	C	0.0530114	0.0268729	0.048533	0.237101	15	0.810312
small_worldness_l	psychencode_eqtl	ENSG00000101421	20	CHMP4B	rs2092737	C	A	-0.0710539	0.035566	0.0457379	0.241051	16	0.810312
small_worldness_l	psychencode_eqtl	ENSG00000260708	22	AL118516.1	rs12389	A	G	0.0221809	0.011046	0.0446375	0.241563	20	0.810312
small_worldness_l	psychencode_eqtl	ENSG00000175772	2	LINC01106	rs7594746	G	T	-0.0954036	0.0475835	0.0449661	0.249459	11	0.810312
small_worldness_l	psychencode_eqtl	ENSG00000225872	19	LINC01529	rs60128322	C	T	-0.0355451	0.0176653	0.0442045	0.255969	20	0.810312
small_worldness_l	psychencode_eqtl	ENSG00000286311	20	AL034550.3	rs6141734	A	G	-0.0506618	0.0252679	0.0449643	0.260389	20	0.810312
small_worldness_l	psychencode_eqtl	ENSG00000117592	1	PRDX6	rs9425724	G	A	0.0741955	0.0368354	0.0439836	0.262445	14	0.810312
small_worldness_l	psychencode_eqtl	ENSG00000112031	6	MTRF1L	rs598623	C	T	-0.037003	0.018288	0.0430375	0.281283	20	0.810312
small_worldness_l	psychencode_eqtl	ENSG00000066379	6	ZNRD1	rs2245958	A	G	-0.0936215	0.0458193	0.0410251	0.342577	20	0.810312
small_worldness_l	psychencode_eqtl	ENSG00000232300	17	FAM215B	rs11656151	G	A	0.0321524	0.0163903	0.0498005	0.366573	20	0.810312
small_worldness_l	psychencode_eqtl	ENSG00000204852	12	TCTN1	rs10849900	C	T	-0.0492031	0.0239564	0.0399889	0.366918	17	0.810312
small_worldness_l	psychencode_eqtl	ENSG00000272375	8	AC026979.3	rs66737526	C	T	-0.0418401	0.020995	0.0462764	0.373853	20	0.810312
small_worldness_l	psychencode_eqtl	ENSG00000131484	17	AC091132.1	rs11656151	G	A	0.024709	0.0125316	0.0486393	0.387951	20	0.810312
small_worldness_l	psychencode_eqtl	ENSG00000215440	20	NPEPL1	rs2296529	C	T	-0.0497292	0.0249916	0.0466089	0.414803	20	0.810312
small_worldness_l	psychencode_eqtl	ENSG00000285669	8	AC026979.4	rs66737526	C	T	-0.0454965	0.0225793	0.0439078	0.416019	20	0.810312
small_worldness_l	psychencode_eqtl	ENSG00000230188	9	AL158156.1	rs4878694	A	G	-0.0266006	0.0129649	0.0401944	0.468028	20	0.810312
small_worldness_l	psychencode_eqtl	ENSG00000255231	11	MRPS36P4	rs12283162	G	A	0.0312079	0.0156121	0.0456133	0.475411	13	0.810312
small_worldness_l	psychencode_eqtl	ENSG00000165792	14	METTL17	rs148961245	TTG	T	-0.0388574	0.0187242	0.0379628	0.504578	8	0.810312
small_worldness_l	psychencode_eqtl	ENSG00000159111	17	MRPL10	rs16948590	C	G	0.0391471	0.0191087	0.0404957	0.530219	20	0.810312
small_worldness_l	psychencode_eqtl	ENSG00000179799	3	OR7E22P	rs57907940	C	T	-0.0831815	0.041442	0.0447305	0.537039	3	0.810312
small_worldness_l	psychencode_eqtl	ENSG00000267370	19	AC008752.4	rs8103899	T	C	0.0436818	0.0220683	0.0477722	0.550426	9	0.810312
small_worldness_l	psychencode_eqtl	ENSG00000183831	1	ANKRD45	rs12561796	T	C	0.0505528	0.0249209	0.0425062	0.559839	20	0.810312
small_worldness_l	psychencode_eqtl	ENSG00000033867	3	SLC4A7	rs2029617	T	C	0.0896947	0.0441713	0.0422947	0.572528	9	0.810312
small_worldness_l	psychencode_eqtl	ENSG00000163344	1	PMVK	rs3738026	G	A	0.0971754	0.0491829	0.0481778	0.587979	8	0.810312
small_worldness_l	psychencode_eqtl	ENSG00000227676	13	LINC01068	rs2783119	A	G	-0.0132107	0.00651509	0.0425907	0.629958	20	0.810312
small_worldness_l	psychencode_eqtl	ENSG00000248159	8	HSPA8P11	rs61621868	G	T	-0.0302921	0.0153845	0.0489523	0.633347	20	0.810312
small_worldness_l	psychencode_eqtl	ENSG00000255219	11	AP000755.2	rs12420569	G	A	0.0566962	0.0276942	0.0406361	0.634891	16	0.810312
small_worldness_l	psychencode_eqtl	ENSG00000168297	3	PXK	rs4681852	T	A	0.0581257	0.0283969	0.0406676	0.660833	20	0.810312
small_worldness_l	psychencode_eqtl	ENSG00000267980	19	AC007292.1	rs2230636	G	A	-0.0337036	0.0163517	0.0392868	0.683591	20	0.810312
small_worldness_l	psychencode_eqtl	ENSG00000215067	17	ALOX12-AS1	rs9897850	T	C	-0.0657056	0.0327086	0.0445567	0.707921	5	0.810312
small_worldness_l	psychencode_eqtl	ENSG00000249816	8	LINC00964	rs891540	A	G	0.0600844	0.0294058	0.041024	0.72695	6	0.810312
small_worldness_l	psychencode_eqtl	ENSG00000153037	5	SRP19	rs351768	A	T	-0.0773232	0.0375738	0.0395994	0.757235	20	0.810312
small_worldness_l	psychencode_eqtl	ENSG00000287104	4	AC097382.3	rs17742611	G	A	0.0206023	0.0100044	0.0394623	0.765057	20	0.810312
small_worldness_l	psychencode_eqtl	ENSG00000167550	12	RHEBL1	rs10459232	C	A	0.0340173	0.016583	0.0402343	0.792153	10	0.810312
small_worldness_l	psychencode_eqtl	ENSG00000277149	7	TYW1B	rs72610119	A	C	0.0259239	0.0131785	0.0491672	0.792756	9	0.810312
small_worldness_l	psychencode_eqtl	ENSG00000266918	17	AC091132.3	rs11656151	G	A	0.0263078	0.0132611	0.0472738	0.800491	17	0.810312
small_worldness_l	psychencode_eqtl	ENSG00000100629	14	CEP128	rs8015244	C	T	-0.0713137	0.0356607	0.0455232	0.8054	20	0.810312
small_worldness_l	psychencode_eqtl	ENSG00000117335	1	CD46	rs4844619	T	C	0.020789	0.0105929	0.0496995	0.808118	20	0.810312
small_worldness_l	psychencode_eqtl	ENSG00000120832	12	MTERF2	rs2374655	C	T	0.0919389	0.046549	0.0482567	0.819984	10	0.810312
small_worldness_l	psychencode_eqtl	ENSG00000243725	1	TTC4	rs12078343	T	C	-0.0438656	0.0215384	0.0416873	0.826721	14	0.810312
small_worldness_l	psychencode_eqtl	ENSG00000155254	10	MARVELD1	rs7914697	C	T	-0.0667385	0.0331971	0.0443916	0.829737	20	0.810312
small_worldness_l	psychencode_eqtl	ENSG00000138381	2	ASNSD1	rs1233245	A	G	-0.0571243	0.0290559	0.049297	0.867775	20	0.810312
small_worldness_l	psychencode_eqtl	ENSG00000231312	2	MAP4K3-DT	rs17505544	C	T	-0.0452617	0.0230379	0.0494536	0.895169	20	0.810312
small_worldness_l	psychencode_eqtl	ENSG00000279656	14	AL132780.4	rs113525195	A	C	0.0134129	0.00672958	0.0462476	0.899681	20	0.810312
small_worldness_l	psychencode_eqtl	ENSG00000170801	4	HTRA3	rs55811424	T	C	-0.0510507	0.0256513	0.0465712	0.916062	14	0.810312
small_worldness_l	psychencode_eqtl	ENSG00000225595	6	LINC01623	rs7760313	C	T	0.0351917	0.0171379	0.0400299	0.923653	20	0.810312
small_worldness_l	psychencode_eqtl	ENSG00000132824	20	SERINC3	rs6103759	A	G	-0.08896	0.0447239	0.0466908			0.810312
efficiency_l	psychencode_eqtl	ENSG00000146540	7	C7orf50	rs763343282	G	GCGCCCACCTGCGCCCACGT	0.0461965	0.0233122	0.047519	0.00543005	20	0.812523
efficiency_l	psychencode_eqtl	ENSG00000271855	2	AC073195.2	rs13034620	T	C	-0.0445963	0.0223019	0.045537	0.0920533	13	0.812523
efficiency_l	psychencode_eqtl	ENSG00000120333	1	MRPS14	rs75894921	T	C	0.0685244	0.034121	0.044614	0.0931551	13	0.812523
efficiency_l	psychencode_eqtl	ENSG00000242082	22	SLC5A4-AS1	rs5998302	C	T	0.0422329	0.0211007	0.0453389	0.103262	18	0.812523
efficiency_l	psychencode_eqtl	ENSG00000256667	12	KLRA1P	rs4763561	T	C	-0.0779734	0.0386807	0.0438184	0.110213	4	0.812523
efficiency_l	psychencode_eqtl	ENSG00000087338	2	GMCL1	rs2278933	C	A	0.0743841	0.0373308	0.0463086	0.142067	8	0.812523
efficiency_l	psychencode_eqtl	ENSG00000167311	11	ART5	rs10767389	C	G	0.0229577	0.0117007	0.0497542	0.148171	9	0.812523
efficiency_l	psychencode_eqtl	ENSG00000244617	2	ASPRV1	rs747876351	T	TTG	-0.0987306	0.0498375	0.0475858	0.183941	6	0.812523
efficiency_l	psychencode_eqtl	ENSG00000262904	16	TMPOP2	rs3935784	A	G	0.0382184	0.0193463	0.0482127	0.191212	20	0.812523
efficiency_l	psychencode_eqtl	ENSG00000183850	19	ZNF730	rs34065031	A	ATGG	0.0234322	0.0117936	0.0469377	0.219144	20	0.812523
efficiency_l	psychencode_eqtl	ENSG00000131477	17	RAMP2	rs9892728	T	C	0.094031	0.0468682	0.0448259	0.244226	11	0.812523
efficiency_l	psychencode_eqtl	ENSG00000164111	4	ANXA5	rs73844249	A	C	-0.0408055	0.0204718	0.0462333	0.291105	20	0.812523
efficiency_l	psychencode_eqtl	ENSG00000225872	19	LINC01529	rs60128322	C	T	-0.0347147	0.0176044	0.0486167	0.325409	20	0.812523
efficiency_l	psychencode_eqtl	ENSG00000275409	12	AC026367.2	rs61943391	A	G	-0.0305343	0.0151878	0.044384	0.330493	18	0.812523
efficiency_l	psychencode_eqtl	ENSG00000049089	1	COL9A2	rs209922	T	C	0.0270145	0.013523	0.0457526	0.376601	20	0.812523
efficiency_l	psychencode_eqtl	ENSG00000169398	8	PTK2	rs4327896	C	A	-0.108539	0.0540754	0.0447303	0.384854	19	0.812523
efficiency_l	psychencode_eqtl	ENSG00000153885	19	KCTD15	rs28524164	T	C	0.0659597	0.0331607	0.0466907	0.392041	5	0.812523
efficiency_l	psychencode_eqtl	ENSG00000146070	6	PLA2G7	rs9395211	C	T	-0.0535085	0.0268027	0.0458921	0.442475	15	0.812523
efficiency_l	psychencode_eqtl	ENSG00000141452	18	RMC1	rs303762	C	T	-0.0544153	0.0275667	0.0483871	0.4823	8	0.812523
efficiency_l	psychencode_eqtl	ENSG00000119888	2	EPCAM	rs112628241	G	C	0.0220415	0.0111427	0.0479158	0.508636	20	0.812523
efficiency_l	psychencode_eqtl	ENSG00000225706	9	PTPRD-AS1	rs7466280	G	A	-0.027832	0.0140082	0.0469404	0.524973	19	0.812523
efficiency_l	psychencode_eqtl	ENSG00000125388	4	GRK4	rs28666534	A	G	0.0333855	0.0166926	0.0454987	0.535397	20	0.812523
efficiency_l	psychencode_eqtl	ENSG00000256980	6	KHDC1L	rs9446876	A	G	-0.0301199	0.0150582	0.0454754	0.548012	20	0.812523
efficiency_l	psychencode_eqtl	ENSG00000279717	19	AC005336.3	rs4807998	G	A	0.0280746	0.0141242	0.0468446	0.606181	20	0.812523
efficiency_l	psychencode_eqtl	ENSG00000101353	20	MROH8	rs61147119	T	C	0.0322768	0.0161996	0.0463216	0.606744	20	0.812523
efficiency_l	psychencode_eqtl	ENSG00000143575	1	HAX1	rs7522777	G	C	0.075677	0.0381011	0.0470097	0.621892	10	0.812523
efficiency_l	psychencode_eqtl	ENSG00000228261	10	ITPRIP-AS1	rs276209	C	T	-0.0174209	0.0088256	0.0483921	0.64393	20	0.812523
efficiency_l	psychencode_eqtl	ENSG00000227533	1	SLC2A1-AS1	rs71654266	G	T	-0.0256494	0.0130024	0.0485331	0.75527	13	0.812523
efficiency_l	psychencode_eqtl	ENSG00000239775	7	AC017116.1	rs149692528	G	C	0.0342908	0.0173923	0.048655	0.766035	13	0.812523
efficiency_l	psychencode_eqtl	ENSG00000235280	13	MCF2L-AS1	rs4907478	G	A	0.0307505	0.0153749	0.0454952	0.766825	20	0.812523
efficiency_l	psychencode_eqtl	ENSG00000138381	2	ASNSD1	rs1233245	A	G	-0.057042	0.0289754	0.0489954	0.8425	20	0.812523
efficiency_l	psychencode_eqtl	ENSG00000260721	8	AF067845.1	rs72621158	G	C	-0.0407107	0.0207467	0.0497305	0.871624	7	0.812523
efficiency_l	psychencode_eqtl	ENSG00000188493	19	C19orf54	rs11538385	T	C	0.0557389	0.0284319	0.0499446	0.874482	20	0.812523
efficiency_l	psychencode_eqtl	ENSG00000241186	3	TDGF1	rs3806702	C	T	-0.0389452	0.0193283	0.0439111	0.88701	8	0.812523
efficiency_l	psychencode_eqtl	ENSG00000286177	19	AC011462.5	rs7257310	T	C	-0.0438222	0.0220135	0.0465143	0.887067	14	0.812523
efficiency_l	psychencode_eqtl	ENSG00000179406	7	LINC00174	rs12537403	G	C	0.0635654	0.0320368	0.0472404	0.909091	12	0.812523
efficiency_l	psychencode_eqtl	ENSG00000056558	9	TRAF1	rs7021880	C	G	-0.0206809	0.0104575	0.0479723	0.999402	20	0.812523
path_length_global	psychencode_sqtl	14:58757579:58758353:clu_23422_NA	14	PSMA3-AS1	rs200174329	CTG	C	0.0592795	0.0192255	0.00204667	0.405158	10	0.812778
small_worldness_l	psychencode_isoqtl	ENST00000536843.5_2	12	CHFR	rs2242293	T	C	0.0584037	0.0212556	0.0060018	0.00604079	20	0.813717
small_worldness_l	psychencode_isoqtl	ENST00000382668.7_1	16	FAHD1	rs72762862	T	C	0.0275	0.011807	0.019852	0.00707743	20	0.813717
small_worldness_l	psychencode_isoqtl	ENST00000431244.1	2	AC159540.1	rs11891457	T	G	0.11006	0.0396625	0.00552172	0.0117757	20	0.813717
small_worldness_l	psychencode_isoqtl	ENST00000358888.7_1	12	RPL41	rs2640569	T	C	0.0298549	0.0117438	0.0110163	0.0120963	20	0.813717
small_worldness_l	psychencode_isoqtl	ENST00000566709.5_3	16	HAGH	rs750192535	TG	T	0.0193499	0.0084422	0.0219032	0.012538	20	0.813717
small_worldness_l	psychencode_isoqtl	ENST00000643634.1_2	2	CCDC88A	rs148551336	cortical_thickness	C	0.281056	0.123549	0.0229143	0.017882	4	0.813717
small_worldness_l	psychencode_isoqtl	ENST00000344079.9_3	10	LRRC27	rs2295273	G	T	-0.0229521	0.00892981	0.0101616	0.018605	20	0.813717
small_worldness_l	psychencode_isoqtl	ENST00000452733.7_2	19	CYTH2	rs56263003	G	A	-0.060929	0.0246616	0.0134888	0.0235378	6	0.813717
small_worldness_l	psychencode_isoqtl	ENST00000633627.1_1	1	CROCCP4	rs12217103	T	A	0.0504328	0.0177574	0.0045099	0.0238672	20	0.813717
small_worldness_l	psychencode_isoqtl	ENST00000550412.5_2	12	AC009779.4	rs3138142	T	C	0.0238831	0.00813822	0.00333892	0.0279047	20	0.813717
small_worldness_l	psychencode_isoqtl	ENST00000448903.6_3	11	AP2A2	rs12798548	T	C	0.0857833	0.0355974	0.0159604	0.0352382	8	0.813717
small_worldness_l	psychencode_isoqtl	ENST00000662879.1_2	11	LINC02731	rs12281234	T	C	0.0593138	0.0235903	0.011926	0.0364781	8	0.813717
small_worldness_l	psychencode_isoqtl	ENST00000454786.5_1	2	UBE2F	rs6738255	G	A	0.0297185	0.0130186	0.0224433	0.0420138	20	0.813717
small_worldness_l	psychencode_isoqtl	ENST00000417691.1_2	2	AC016747.1	rs6749226	A	G	-0.0472968	0.0204268	0.0205893	0.0444993	20	0.813717
small_worldness_l	psychencode_isoqtl	ENST00000642928.1_2	11	CD59	rs7107237	A	G	0.0690334	0.0297877	0.0204759	0.0487156	20	0.813717
small_worldness_l	psychencode_isoqtl	ENST00000655561.1_1	16	LINC02175	rs28591601	G	A	0.0438992	0.0168951	0.00936745	0.0494663	20	0.813717
small_worldness_l	psychencode_isoqtl	ENST00000660807.1_1	16	LINC02175	rs28591601	G	A	0.043346	0.0167001	0.0094438	0.0503109	20	0.813717
small_worldness_l	psychencode_isoqtl	ENST00000255152.3_2	20	ZSWIM3	rs2868362	A	G	0.084305	0.0357201	0.0182671	0.0563417	20	0.813717
small_worldness_l	psychencode_isoqtl	ENST00000383366.9_2	3	NEK11	rs7631226	G	A	-0.0849	0.0285622	0.00295428	0.0565028	20	0.813717
small_worldness_l	psychencode_isoqtl	ENST00000647519.1_1	2	AHSA2P	rs778148	A	G	-0.0408663	0.0176403	0.0205235	0.0584654	20	0.813717
small_worldness_l	psychencode_isoqtl	ENST00000556776.1_4	14	RPS6KL1	rs11625594	A	G	0.0571327	0.0232896	0.0141613	0.0585335	20	0.813717
small_worldness_l	psychencode_isoqtl	ENST00000606107.5_1	5	SLC9A3-AS1	rs80127419	A	G	0.0427959	0.0175005	0.0144688	0.0598513	12	0.813717
small_worldness_l	psychencode_isoqtl	ENST00000494867.1_2	2	USP34	rs4672429	C	G	-0.0309513	0.0134828	0.021698	0.0617093	20	0.813717
small_worldness_l	psychencode_isoqtl	ENST00000653228.1_2	8	AC021733.4	rs7839760	C	T	-0.0632615	0.023901	0.00812552	0.0618473	14	0.813717
small_worldness_l	psychencode_isoqtl	ENST00000593156.1_2	17	AC087289.3	rs2666005	G	T	0.0418109	0.0184068	0.0231169	0.0623551	12	0.813717
small_worldness_l	psychencode_isoqtl	ENST00000446006.1_1	7	EEF1DP4	rs7810293	G	A	0.0145686	0.0060446	0.0159444	0.063599	20	0.813717
small_worldness_l	psychencode_isoqtl	ENST00000651808.1_1	13	BIVM	rs3818356	A	G	-0.0766076	0.0336709	0.0228947	0.0651372	17	0.813717
small_worldness_l	psychencode_isoqtl	ENST00000306901.9_3	15	CHRNA7	rs78827942	C	T	0.0494912	0.0182179	0.00659504	0.0657472	4	0.813717
small_worldness_l	psychencode_isoqtl	ENST00000261879.10_2	15	APH1B	rs75763893	T	C	0.0877459	0.0366623	0.0166952	0.0663925	4	0.813717
small_worldness_l	psychencode_isoqtl	ENST00000374876.4_1	17	CCDC40	rs3764439	T	G	0.0527236	0.0186956	0.00480089	0.0670172	20	0.813717
small_worldness_l	psychencode_isoqtl	ENST00000609491.1_1	2	AC064836.2	rs147851075	G	A	-0.0548451	0.0227525	0.0159302	0.0675388	11	0.813717
small_worldness_l	psychencode_isoqtl	ENST00000572236.1_1	16	AC133552.3	rs7498149	G	A	0.050105	0.0188107	0.00773013	0.0680646	20	0.813717
small_worldness_l	psychencode_isoqtl	ENST00000261797.7_2	5	NDST1	rs67495350	A	G	-0.114873	0.0412478	0.00535366	0.0683249	20	0.813717
small_worldness_l	psychencode_isoqtl	ENST00000427358.3_1	16	FAHD1	rs9806825	G	C	0.020761	0.00845144	0.0140298	0.0705298	20	0.813717
small_worldness_l	psychencode_isoqtl	ENST00000266880.11_2	12	CHFR	rs882378	C	A	-0.122347	0.0423005	0.00382396	0.0748638	20	0.813717
small_worldness_l	psychencode_isoqtl	ENST00000547799.5_1	12	AC004241.1	rs4768842	A	G	0.0344986	0.0144473	0.0169455	0.0756229	19	0.813717
small_worldness_l	psychencode_isoqtl	ENST00000548580.5_1	12	MYL6	rs812842	C	G	-0.0637077	0.0264076	0.0158446	0.0769884	10	0.813717
small_worldness_l	psychencode_isoqtl	ENST00000566587.5_1	16	UBE2I	rs8056919	T	C	-0.072578	0.0232377	0.00178844	0.077293	7	0.813717
small_worldness_l	psychencode_isoqtl	ENST00000415496.5_1	16	MGRN1	rs841223	A	G	0.0225941	0.00893971	0.0114913	0.078316	20	0.813717
small_worldness_l	psychencode_isoqtl	ENST00000604266.1_1	16	SCML2P2	rs7498149	G	A	0.0598484	0.0228331	0.00876399	0.0798583	20	0.813717
small_worldness_l	psychencode_isoqtl	ENST00000587927.5_4	17	ACOX1	rs2666005	G	T	0.0321732	0.0138143	0.0198598	0.0801558	20	0.813717
small_worldness_l	psychencode_isoqtl	ENST00000546591.6_2	12	RPL41	rs2640569	T	C	-0.0759482	0.0305614	0.0129516	0.0812068	20	0.813717
small_worldness_l	psychencode_isoqtl	ENST00000480020.5_2	10	HPS1	rs61873923	G	A	-0.0455005	0.019219	0.0179099	0.0826547	7	0.813717
small_worldness_l	psychencode_isoqtl	ENST00000392413.5_3	19	IQCN	rs60162577	A	G	0.0460482	0.0196157	0.0188992	0.083374	20	0.813717
small_worldness_l	psychencode_isoqtl	ENST00000344595.10_2	17	SRR	rs3744270	A	G	-0.0218012	0.00741108	0.00326414	0.0860463	20	0.813717
small_worldness_l	psychencode_isoqtl	ENST00000380473.8_2	13	TEX26	rs7322127	A	G	-0.0486799	0.0213682	0.0227181	0.090951	9	0.813717
small_worldness_l	psychencode_isoqtl	ENST00000667339.1_1	16	LINC02175	rs28591601	G	A	0.0410537	0.0157924	0.00933373	0.0930905	20	0.813717
small_worldness_l	psychencode_isoqtl	ENST00000625755.2_3	10	LRRC27	rs2295273	G	T	-0.0418542	0.0168988	0.0132585	0.0962401	13	0.813717
small_worldness_l	psychencode_isoqtl	ENST00000509198.1_2	4	LRPAP1	rs1741547	A	T	-0.0546268	0.0226422	0.0158388	0.100014	18	0.813717
small_worldness_l	psychencode_isoqtl	ENST00000522567.5_1	8	LRRCC1	rs62525422	A	G	0.0702012	0.0274735	0.0106115	0.101217	15	0.813717
small_worldness_l	psychencode_isoqtl	ENST00000442415.7_4	3	RAF1	rs904452	G	A	-0.02297	0.00883335	0.00931236	0.102989	20	0.813717
small_worldness_l	psychencode_isoqtl	ENST00000491306.6_2	2	RPL37A	rs10445818	G	A	-0.0805558	0.0350452	0.0215263	0.103565	13	0.813717
small_worldness_l	psychencode_isoqtl	ENST00000548925.5_1	12	BLOC1S1	rs3138142	T	C	-0.0804264	0.0285458	0.00484069	0.108058	10	0.813717
small_worldness_l	psychencode_isoqtl	ENST00000598908.5_2	19	SLC25A23	rs191548	T	C	0.0176924	0.00767265	0.0211162	0.112624	13	0.813717
small_worldness_l	psychencode_isoqtl	ENST00000534304.5_4	2	ANKRD36C	rs4907279	C	G	-0.0399369	0.0173489	0.0213362	0.120174	20	0.813717
small_worldness_l	psychencode_isoqtl	ENST00000396124.9_2	8	NDUFAF6	rs13248607	G	T	-0.0455105	0.0172194	0.00821793	0.120225	20	0.813717
small_worldness_l	psychencode_isoqtl	ENST00000623426.1_2	15	AC090983.1	rs11852779	T	G	0.0847364	0.0334809	0.0113773	0.124193	6	0.813717
small_worldness_l	psychencode_isoqtl	ENST00000370388.4_3	6	KHDC1L	rs12210517	A	G	-0.0479966	0.0181606	0.00821997	0.125693	20	0.813717
small_worldness_l	psychencode_isoqtl	ENST00000412962.4_4	1	CROCCP2	rs12217103	T	A	-0.0760154	0.0273048	0.00536994	0.131253	19	0.813717
small_worldness_l	psychencode_isoqtl	ENST00000595810.5_2	19	SLC25A23	rs191548	T	C	0.0164119	0.00711397	0.0210553	0.132788	14	0.813717
small_worldness_l	psychencode_isoqtl	ENST00000368977.9_2	6	AFG1L	rs520763	C	G	-0.102463	0.0418959	0.0144594	0.133627	8	0.813717
small_worldness_l	psychencode_isoqtl	ENST00000589669.1_1	19	CCDC130	rs375486	C	T	-0.0474218	0.0208672	0.023053	0.136609	8	0.813717
small_worldness_l	psychencode_isoqtl	ENST00000650300.1_2	10	BX842242.1	rs10490924	T	G	0.0777324	0.0330777	0.0187737	0.140373	13	0.813717
small_worldness_l	psychencode_isoqtl	ENST00000608565.1	2	AC159540.1	rs10177368	C	G	0.0675885	0.0250026	0.00686621	0.140443	20	0.813717
small_worldness_l	psychencode_isoqtl	ENST00000456004.1_3	10	STK32C	rs76805118	A	G	0.0488162	0.0197699	0.013541	0.141915	13	0.813717
small_worldness_l	psychencode_isoqtl	ENST00000484801.5_2	6	KHDC1	rs62438240	G	A	0.0623147	0.0257307	0.0154438	0.143913	18	0.813717
small_worldness_l	psychencode_isoqtl	ENST00000576033.5_3	17	CCDC40	rs3752042	A	C	0.0467219	0.0164988	0.004628	0.146076	17	0.813717
small_worldness_l	psychencode_isoqtl	ENST00000428956.7_4	6	C4A	rs1150757	A	G	-0.0238316	0.00853187	0.00521822	0.147319	20	0.813717
small_worldness_l	psychencode_isoqtl	ENST00000616815.1_2	21	AP001505.1	rs1974167	T	C	-0.0327668	0.0134802	0.0150685	0.149559	20	0.813717
small_worldness_l	psychencode_isoqtl	ENST00000492979.2_2	7	SSC4D	rs4617087	C	A	0.0415403	0.0175062	0.0176498	0.153827	20	0.813717
small_worldness_l	psychencode_isoqtl	ENST00000484955.5_2	3	MLF1	rs6763412	G	T	-0.0501478	0.0189397	0.00810259	0.154555	20	0.813717
small_worldness_l	psychencode_isoqtl	ENST00000243167.9_2	1	FAAH	rs324420	A	C	0.109612	0.047408	0.0207724	0.155482	20	0.813717
small_worldness_l	psychencode_isoqtl	ENST00000490321.1_2	9	NMRK1	rs10869495	C	T	-0.0384585	0.0164417	0.0193309	0.157037	20	0.813717
small_worldness_l	psychencode_isoqtl	ENST00000527783.1_1	12	C12orf60	rs10744078	G	T	-0.0811999	0.0302816	0.00732942	0.16029	20	0.813717
small_worldness_l	psychencode_isoqtl	ENST00000477589.6_3	3	AC080013.1	rs58152433	G	A	-0.0550815	0.022929	0.016294	0.16156	17	0.813717
small_worldness_l	psychencode_isoqtl	ENST00000620222.4_2	7	ZNF117	rs781165123	TAC	T	-0.0748322	0.0285838	0.00884488	0.163647	20	0.813717
small_worldness_l	psychencode_isoqtl	ENST00000549304.5_2	12	POC1B	rs12315152	A	G	-0.0227204	0.00936468	0.0152588	0.16406	20	0.813717
small_worldness_l	psychencode_isoqtl	ENST00000317459.11_3	11	TRPT1	rs4672	A	G	0.0294066	0.0126658	0.0202476	0.164073	20	0.813717
small_worldness_l	psychencode_isoqtl	ENST00000651868.1_1	12	AC007655.2	rs10744078	G	T	-0.0621139	0.0226855	0.00618064	0.166164	15	0.813717
small_worldness_l	psychencode_isoqtl	ENST00000588725.1_2	17	DHX40P1	rs7212940	C	G	-0.0220359	0.00758372	0.00366449	0.166927	20	0.813717
small_worldness_l	psychencode_isoqtl	ENST00000368614.8_4	10	LRRC27	rs7098749	A	G	0.0601977	0.023695	0.0110687	0.167629	20	0.813717
small_worldness_l	psychencode_isoqtl	ENST00000454495.6_1	3	KLHL24	rs56726778	G	A	-0.0520242	0.0225083	0.0208145	0.168141	20	0.813717
small_worldness_l	psychencode_isoqtl	ENST00000416191.2_3	10	AL391684.1	rs3763793	G	A	-0.0610265	0.024229	0.0117775	0.171361	20	0.813717
small_worldness_l	psychencode_isoqtl	ENST00000605323.1_1	7	MTDHP1	rs74710315	A	G	0.0314967	0.0134003	0.0187509	0.176719	20	0.813717
small_worldness_l	psychencode_isoqtl	ENST00000607426.1_2	3	AC080013.1	rs74618709	C	G	0.0851299	0.0349682	0.0149125	0.183952	16	0.813717
small_worldness_l	psychencode_isoqtl	ENST00000465825.5_2	17	ELAC2	rs73981604	A	C	-0.0507319	0.0217318	0.0195717	0.197346	20	0.813717
small_worldness_l	psychencode_isoqtl	ENST00000264088.8_2	19	SLC25A23	rs191548	T	C	0.0246405	0.0107724	0.0221742	0.197883	12	0.813717
small_worldness_l	psychencode_isoqtl	ENST00000473045.5_3	3	KLHL24	rs16857954	G	A	0.0499774	0.0201805	0.0132672	0.199685	20	0.813717
small_worldness_l	psychencode_isoqtl	ENST00000477853.6_3	1	EMC1	rs61764877	C	T	0.048778	0.0212699	0.0218317	0.206073	20	0.813717
small_worldness_l	psychencode_isoqtl	ENST00000665302.1_2	5	LINC01184	rs6595800	T	C	0.0482486	0.0187055	0.00989783	0.211084	20	0.813717
small_worldness_l	psychencode_isoqtl	ENST00000606074.1_1	5	SLC9A3-AS1	rs79060451	G	A	0.0161751	0.00646003	0.0122843	0.211985	20	0.813717
small_worldness_l	psychencode_isoqtl	ENST00000421315.2_2	6	AC019205.1	rs62438243	C	T	-0.0334158	0.0130113	0.0102227	0.218585	20	0.813717
small_worldness_l	psychencode_isoqtl	ENST00000327435.11_3	2	ADI1	rs56369430	T	C	-0.0421686	0.0177261	0.0173644	0.220606	16	0.813717
small_worldness_l	psychencode_isoqtl	ENST00000374877.7_1	17	CCDC40	rs3752042	A	C	0.0679699	0.0241466	0.00487955	0.223982	8	0.813717
small_worldness_l	psychencode_isoqtl	ENST00000514254.3_3	12	DNAH10OS	rs10846580	C	T	-0.108809	0.0376483	0.00385066	0.224355	20	0.813717
small_worldness_l	psychencode_isoqtl	ENST00000609737.1_1	22	LINC00899	rs8140558	G	A	-0.0443583	0.0182097	0.0148521	0.226782	19	0.813717
small_worldness_l	psychencode_isoqtl	ENST00000242810.11_2	3	KLHL24	rs71318332	A	G	-0.0345252	0.0128448	0.00719103	0.227549	20	0.813717
small_worldness_l	psychencode_isoqtl	ENST00000519459.2_4	5	BNIP1	rs142022249	T	C	-0.0834552	0.0339115	0.0138562	0.237869	5	0.813717
small_worldness_l	psychencode_isoqtl	ENST00000646550.1_1	6	TSBP1-AS1	rs6457514	G	A	0.0177931	0.0075565	0.0185387	0.238663	20	0.813717
small_worldness_l	psychencode_isoqtl	ENST00000639594.1_2	1	CROCCP2	rs12217103	T	A	-0.0502254	0.017401	0.00389735	0.239228	20	0.813717
small_worldness_l	psychencode_isoqtl	ENST00000519361.5_2	8	PTK2	rs13281634	C	T	-0.0555395	0.0225239	0.0136708	0.241379	20	0.813717
small_worldness_l	psychencode_isoqtl	ENST00000465477.5_2	3	AC080013.1	rs59173444	C	G	-0.0496568	0.0189516	0.00878791	0.245738	20	0.813717
small_worldness_l	psychencode_isoqtl	ENST00000495452.5_1	3	MLF1	rs13315529	A	G	-0.0580475	0.0239715	0.0154556	0.248617	20	0.813717
small_worldness_l	psychencode_isoqtl	ENST00000439631.1_2	7	AC114501.2	rs35021752	T	A	-0.0181181	0.00730027	0.0130703	0.248861	20	0.813717
small_worldness_l	psychencode_isoqtl	ENST00000589505.5_2	17	PSMC3IP	rs8075910	T	G	-0.0297795	0.0131205	0.0232261	0.250779	20	0.813717
small_worldness_l	psychencode_isoqtl	ENST00000500689.1_1	19	DACT3-AS1	rs72626217	C	G	0.0519499	0.0209533	0.0131636	0.255134	15	0.813717
small_worldness_l	psychencode_isoqtl	ENST00000403747.6_1	16	UBE2I	rs8056919	T	C	0.0649699	0.0202325	0.00132197	0.255229	9	0.813717
small_worldness_l	psychencode_isoqtl	ENST00000482899.1_1	7	ABCB8	rs10255526	G	C	-0.143721	0.055952	0.0102097	0.25529	11	0.813717
small_worldness_l	psychencode_isoqtl	ENST00000454487.6_2	4	RNF212	rs606293	A	G	0.0359255	0.0157281	0.0223619	0.259617	20	0.813717
small_worldness_l	psychencode_isoqtl	ENST00000480891.5_2	17	ELAC2	rs73981604	A	C	-0.0433004	0.0184664	0.0190361	0.260281	20	0.813717
small_worldness_l	psychencode_isoqtl	ENST00000460254.1_2	22	CERK	rs5769125	C	G	0.0376118	0.0156689	0.0163768	0.261241	13	0.813717
small_worldness_l	psychencode_isoqtl	ENST00000439695.1_1	6	RPSAP41	rs12213765	C	T	-0.0612164	0.0254404	0.0161164	0.262244	7	0.813717
small_worldness_l	psychencode_isoqtl	ENST00000461456.5_1	2	SLC4A10	rs17729070	G	C	0.0395503	0.0171533	0.0211274	0.262684	20	0.813717
small_worldness_l	psychencode_isoqtl	ENST00000259457.8_3	9	PSMB7	rs2236386	C	G	0.107852	0.041527	0.00940014	0.26384	20	0.813717
small_worldness_l	psychencode_isoqtl	ENST00000579361.1_3	17	MPRIP	rs8066111	A	C	-0.0913365	0.0382112	0.0168343	0.265417	16	0.813717
small_worldness_l	psychencode_isoqtl	ENST00000602017.5_3	19	PPP5D1	rs75586688	T	C	-0.0535247	0.0219241	0.014632	0.266474	5	0.813717
small_worldness_l	psychencode_isoqtl	ENST00000366647.9_3	1	GNPAT	rs532163	G	A	-0.046965	0.0199894	0.0187987	0.266954	20	0.813717
small_worldness_l	psychencode_isoqtl	ENST00000635091.1_1	13	AL157931.2	rs150838754	G	C	-0.0615358	0.0265981	0.0206927	0.270615	16	0.813717
small_worldness_l	psychencode_isoqtl	ENST00000468101.5_4	3	KLHL24	rs71318332	A	G	0.0300618	0.0112892	0.00774761	0.271088	20	0.813717
small_worldness_l	psychencode_isoqtl	ENST00000474612.1_2	6	NOTCH4	rs2071277	C	T	-0.0428698	0.017452	0.0140323	0.27239	20	0.813717
small_worldness_l	psychencode_isoqtl	ENST00000549419.6_3	12	CNOT2-DT	rs75995274	A	G	0.025683	0.0106338	0.0157252	0.272923	20	0.813717
small_worldness_l	psychencode_isoqtl	ENST00000492639.5_1	1	RWDD3	rs62625008	G	A	0.0251246	0.0104557	0.0162634	0.273526	20	0.813717
small_worldness_l	psychencode_isoqtl	ENST00000552314.1_1	12	RPL41	rs11171745	A	C	0.0793855	0.0336009	0.0181471	0.274075	20	0.813717
small_worldness_l	psychencode_isoqtl	ENST00000427617.6_1	3	ZNF589	rs9853804	C	T	0.0222699	0.00933813	0.017087	0.27576	20	0.813717
small_worldness_l	psychencode_isoqtl	ENST00000421538.1_2	22	LINC00899	rs7511036	G	C	-0.0555469	0.0238249	0.0197289	0.278977	18	0.813717
small_worldness_l	psychencode_isoqtl	ENST00000340553.8_3	2	FOXN2	rs79073127	C	G	-0.105903	0.0339876	0.00183362	0.27932	20	0.813717
small_worldness_l	psychencode_isoqtl	ENST00000510769.5_2	3	NEK11	rs67102245	A	G	-0.0600734	0.020568	0.00349213	0.281698	19	0.813717
small_worldness_l	psychencode_isoqtl	ENST00000491767.6_2	3	MLF1	rs9875043	A	G	0.059127	0.0222929	0.00799498	0.286494	20	0.813717
small_worldness_l	psychencode_isoqtl	ENST00000435363.7_3	6	C4B	rs1150757	A	G	0.0222019	0.00794477	0.00519754	0.28727	20	0.813717
small_worldness_l	psychencode_isoqtl	ENST00000533166.5_1	11	BANF1	rs2276132	A	G	-0.0207094	0.00851955	0.0150651	0.290826	20	0.813717
small_worldness_l	psychencode_isoqtl	ENST00000366788.8_2	1	STUM	rs10799353	A	G	-0.117993	0.0413196	0.00429521	0.292454	6	0.813717
small_worldness_l	psychencode_isoqtl	ENST00000269318.9_2	17	CCDC40	rs3764439	T	G	0.0377934	0.0130915	0.00389083	0.292788	20	0.813717
small_worldness_l	psychencode_isoqtl	ENST00000521840.1_1	8	NDUFAF6	rs13248607	G	T	0.069288	0.0269187	0.0100539	0.292953	20	0.813717
small_worldness_l	psychencode_isoqtl	ENST00000469141.6_3	1	THRAP3	rs55683137	C	G	0.0560391	0.0206423	0.00663224	0.296652	12	0.813717
small_worldness_l	psychencode_isoqtl	ENST00000376808.8_2	9	NMRK1	rs11144225	T	A	-0.0241149	0.00932849	0.00973568	0.303947	20	0.813717
small_worldness_l	psychencode_isoqtl	ENST00000337478.3_3	10	ITPRIP	rs276226	C	T	0.0805156	0.0247584	0.00114575	0.305312	20	0.813717
small_worldness_l	psychencode_isoqtl	ENST00000578104.1_2	17	ELAC2	rs3217019	AATC	A	-0.0580597	0.0239415	0.0153058	0.30587	18	0.813717
small_worldness_l	psychencode_isoqtl	ENST00000433978.1_1	6	EIF3EP1	rs62438243	C	T	-0.069027	0.0289839	0.0172392	0.30678	10	0.813717
small_worldness_l	psychencode_isoqtl	ENST00000521238.2_1	8	ZNF596	rs2906329	G	A	0.0508723	0.0187848	0.00676558	0.306984	20	0.813717
small_worldness_l	psychencode_isoqtl	ENST00000586527.1_1	17	UNK	rs5822105	gaussian_curvature	G	-0.0552469	0.0184291	0.00271928	0.307216	20	0.813717
small_worldness_l	psychencode_isoqtl	ENST00000624436.1_1	2	RPL37A	rs2738290	A	G	-0.0376229	0.0162401	0.0205218	0.31164	20	0.813717
small_worldness_l	psychencode_isoqtl	ENST00000535372.1_3	6	SOD2-OT1	rs4708844	A	G	0.0356284	0.0143656	0.0131342	0.314707	20	0.813717
small_worldness_l	psychencode_isoqtl	ENST00000356535.4_2	6	FABP7	rs7744145	C	A	-0.093889	0.0391589	0.0165009	0.316414	10	0.813717
small_worldness_l	psychencode_isoqtl	ENST00000556976.1_1	14	TTLL5	rs17103645	C	T	-0.0526015	0.0221144	0.0173782	0.316498	13	0.813717
small_worldness_l	psychencode_isoqtl	ENST00000494066.1_2	9	NMRK1	rs11144225	T	A	-0.0223024	0.00860153	0.00951861	0.317111	20	0.813717
small_worldness_l	psychencode_isoqtl	ENST00000298746.5_2	10	TRUB1	rs12265048	T	C	0.138078	0.0597811	0.0209033	0.323019	16	0.813717
small_worldness_l	psychencode_isoqtl	ENST00000451791.7_3	8	PENK	rs952685	A	G	-0.0537335	0.0190425	0.00477603	0.325086	19	0.813717
small_worldness_l	psychencode_isoqtl	ENST00000257765.9_2	6	KHDC1	rs62438243	C	T	-0.0505823	0.0205679	0.0139215	0.325648	15	0.813717
small_worldness_l	psychencode_isoqtl	ENST00000373758.5_2	10	REEP3	rs150029912	C	T	-0.148843	0.0601499	0.0133411	0.326021	5	0.813717
small_worldness_l	psychencode_isoqtl	ENST00000258457.7_2	2	C2orf49	rs55772482	A	G	-0.0827136	0.0348759	0.0177085	0.327314	6	0.813717
small_worldness_l	psychencode_isoqtl	ENST00000473686.5_1	1	EFCAB2	rs61844237	C	G	0.0394304	0.015717	0.0121149	0.331792	20	0.813717
small_worldness_l	psychencode_isoqtl	ENST00000461813.5_1	3	KLHL24	rs4618245	A	G	0.0376549	0.0151869	0.0131591	0.335477	20	0.813717
small_worldness_l	psychencode_isoqtl	ENST00000556190.5_1	14	DLST	rs2005864	T	C	0.0425479	0.0186375	0.0224352	0.336791	20	0.813717
small_worldness_l	psychencode_isoqtl	ENST00000531483.1_2	8	PLPP5	rs6981405	A	C	-0.0547698	0.0225005	0.0149263	0.338212	17	0.813717
small_worldness_l	psychencode_isoqtl	ENST00000454212.1_1	3	ZNF589	rs3731555	A	G	-0.0149427	0.00618003	0.0156106	0.34182	20	0.813717
small_worldness_l	psychencode_isoqtl	ENST00000354775.4_2	1	ALDH9A1	rs7541817	T	C	-0.0679177	0.0273176	0.0129106	0.34232	20	0.813717
small_worldness_l	psychencode_isoqtl	ENST00000657857.1_2	4	AC104596.1	rs4594668	T	A	0.0432891	0.0178392	0.0152398	0.34593	20	0.813717
small_worldness_l	psychencode_isoqtl	ENST00000575694.1_1	16	AC133552.2	rs4787668	T	A	0.0525359	0.0183612	0.00421976	0.3471	19	0.813717
small_worldness_l	psychencode_isoqtl	ENST00000424890.1_2	21	AP001626.1	rs11700952	T	C	-0.0432365	0.0157199	0.00595183	0.349623	18	0.813717
small_worldness_l	psychencode_isoqtl	ENST00000562634.2_2	15	THSD4-AS1	rs17784837	T	C	-0.0446608	0.0183663	0.0150291	0.351112	7	0.813717
small_worldness_l	psychencode_isoqtl	ENST00000448490.1_1	10	LINC00865	rs68147789	C	G	0.0315166	0.0137424	0.0218256	0.352551	20	0.813717
small_worldness_l	psychencode_isoqtl	ENST00000430766.1_2	9	PTPRD-AS1	rs1991863	A	T	0.0382326	0.0161716	0.0180702	0.35444	20	0.813717
small_worldness_l	psychencode_isoqtl	ENST00000667376.1_1	5	SLC9A3-AS1	rs79060451	G	A	0.0207415	0.00835466	0.013042	0.3547	20	0.813717
small_worldness_l	psychencode_isoqtl	ENST00000482537.1_2	9	NMRK1	rs11144225	T	A	-0.0271518	0.0105815	0.0102889	0.361618	20	0.813717
small_worldness_l	psychencode_isoqtl	ENST00000454652.6_1	3	KLHL24	rs71318332	A	G	0.0209946	0.00776871	0.0068829	0.365001	20	0.813717
small_worldness_l	psychencode_isoqtl	ENST00000257347.9_3	13	CARS2	rs2077891	T	A	-0.0511939	0.0221241	0.0206705	0.36651	20	0.813717
small_worldness_l	psychencode_isoqtl	ENST00000261537.6_1	18	MIB1	rs1046936	C	T	0.253747	0.107611	0.0183737	0.372339	12	0.813717
small_worldness_l	psychencode_isoqtl	ENST00000397515.6_1	16	UBE2I	rs8056919	T	C	-0.0345495	0.0105431	0.00104929	0.374225	18	0.813717
small_worldness_l	psychencode_isoqtl	ENST00000357022.6_3	2	AHSA2P	rs2421116	G	A	-0.0283264	0.0122397	0.0206505	0.377312	20	0.813717
small_worldness_l	psychencode_isoqtl	ENST00000450885.2_1	7	AC018638.5	rs6945126	G	A	-0.0542809	0.0226212	0.0164145	0.378686	20	0.813717
small_worldness_l	psychencode_isoqtl	ENST00000416596.5_4	6	TRIM26	rs2844785	G	T	0.0326697	0.0138627	0.0184401	0.394983	20	0.813717
small_worldness_l	psychencode_isoqtl	ENST00000426828.5_1	7	CCT6P3	rs71562962	C	A	-0.0184418	0.00797541	0.0207594	0.396029	20	0.813717
small_worldness_l	psychencode_isoqtl	ENST00000412621.6_2	12	ZNF605	rs1278601	T	C	-0.0624236	0.0207979	0.00268713	0.396178	11	0.813717
small_worldness_l	psychencode_isoqtl	ENST00000468242.5_1	3	AC080013.1	rs16829365	A	G	-0.0744913	0.0286024	0.00920428	0.39657	14	0.813717
small_worldness_l	psychencode_isoqtl	ENST00000512493.5_2	5	RPS23	rs59276096	A	G	-0.121788	0.0471296	0.00976303	0.396893	16	0.813717
small_worldness_l	psychencode_isoqtl	ENST00000487838.5_1	3	MLF1	rs6441214	A	C	-0.0365999	0.0133373	0.00606639	0.401317	20	0.813717
small_worldness_l	psychencode_isoqtl	ENST00000395593.7_2	22	RABL2B	rs151247655	G	A	-0.0570813	0.0235159	0.0152097	0.403705	13	0.813717
small_worldness_l	psychencode_isoqtl	ENST00000521854.1_1	8	RPL23AP53	rs3008293	C	T	0.0271022	0.0119153	0.0229321	0.405212	20	0.813717
small_worldness_l	psychencode_isoqtl	ENST00000539190.6_2	12	POC1B	rs12312151	A	G	-0.0604431	0.0264566	0.0223354	0.408797	6	0.813717
small_worldness_l	psychencode_isoqtl	ENST00000398163.6_2	14	CCNB1IP1	rs45451995	A	C	-0.0551797	0.0199796	0.00574838	0.410496	9	0.813717
small_worldness_l	psychencode_isoqtl	ENST00000651970.1_2	1	FLVCR1-DT	rs4951644	A	G	-0.0751028	0.031535	0.0172388	0.414695	12	0.813717
small_worldness_l	psychencode_isoqtl	ENST00000196551.8_4	19	RPS5	rs7250889	T	C	-0.125662	0.0547722	0.0217753	0.415328	20	0.813717
small_worldness_l	psychencode_isoqtl	ENST00000434006.2_2	3	SPINK8	rs71323396	G	T	0.0348673	0.0134281	0.00941514	0.417456	20	0.813717
small_worldness_l	psychencode_isoqtl	ENST00000539761.5_4	12	CCDC92	rs1882491	C	T	-0.0274419	0.00993032	0.00571948	0.422447	20	0.813717
small_worldness_l	psychencode_isoqtl	ENST00000381585.8_2	2	C2orf50	rs7605804	T	C	0.116015	0.0417997	0.0055115	0.429205	14	0.813717
small_worldness_l	psychencode_isoqtl	ENST00000414799.2_1	7	AC073210.1	rs7807177	T	C	-0.0146818	0.00609862	0.0160669	0.429559	20	0.813717
small_worldness_l	psychencode_isoqtl	ENST00000358746.6_2	5	TTC37	rs55839939	C	G	0.0841441	0.0317949	0.00813387	0.432872	15	0.813717
small_worldness_l	psychencode_isoqtl	ENST00000524107.5_3	8	TRIQK	rs16915402	A	G	-0.0681924	0.0276262	0.013572	0.433595	12	0.813717
small_worldness_l	psychencode_isoqtl	ENST00000590450.5_2	17	WBP2	rs2290771	G	A	0.0342527	0.0110067	0.00185831	0.434043	20	0.813717
small_worldness_l	psychencode_isoqtl	ENST00000521153.1_2	8	PENK	rs952685	A	G	-0.0571393	0.0207859	0.00597889	0.437977	12	0.813717
small_worldness_l	psychencode_isoqtl	ENST00000369713.10_3	10	GSTO1	rs1992773	G	C	0.0605514	0.0260595	0.020148	0.438995	19	0.813717
small_worldness_l	psychencode_isoqtl	ENST00000663841.1_2	5	LINC01184	rs10045307	G	C	0.0314245	0.0123378	0.0108654	0.439774	20	0.813717
small_worldness_l	psychencode_isoqtl	ENST00000508895.5_2	4	SNCA	rs1812923	A	C	0.0509054	0.0176529	0.00393051	0.441398	20	0.813717
small_worldness_l	psychencode_isoqtl	ENST00000640078.1_4	2	AC096667.1	rs12992164	T	C	-0.0717573	0.0269591	0.00777453	0.445233	16	0.813717
small_worldness_l	psychencode_isoqtl	ENST00000441415.1_1	7	GTF2IP14	rs12671632	T	C	-0.0150429	0.00633312	0.017536	0.451577	20	0.813717
small_worldness_l	psychencode_isoqtl	ENST00000420707.5_1	1	FLG-AS1	rs12733173	T	C	0.0317108	0.0129307	0.014192	0.452072	9	0.813717
small_worldness_l	psychencode_isoqtl	ENST00000296325.9_2	4	LRPAP1	rs1741547	A	T	0.0667474	0.0264824	0.0117206	0.452238	20	0.813717
small_worldness_l	psychencode_isoqtl	ENST00000606526.1	11	SNORD14A	rs71469371	A	C	-0.046702	0.0157477	0.00302055	0.452436	10	0.813717
small_worldness_l	psychencode_isoqtl	ENST00000437417.5_3	6	ZNRD1ASP	rs166327	C	T	-0.0280896	0.0116951	0.0163131	0.454006	20	0.813717
small_worldness_l	psychencode_isoqtl	ENST00000534918.1_1	5	SLC9A3-AS1	rs79060451	G	A	0.0160662	0.00641006	0.0121966	0.456495	20	0.813717
small_worldness_l	psychencode_isoqtl	ENST00000442625.2_1	13	MCF2L	rs2316810	A	G	0.0718145	0.0274867	0.00898302	0.459034	16	0.813717
small_worldness_l	psychencode_isoqtl	ENST00000392903.3_6	10	SHTN1	rs10787738	T	C	-0.177529	0.0589828	0.00261382	0.45994	20	0.813717
small_worldness_l	psychencode_isoqtl	ENST00000572218.5_3	17	KANSL1	rs8070420	T	G	0.0491619	0.0170352	0.00390288	0.463664	15	0.813717
small_worldness_l	psychencode_isoqtl	ENST00000550216.1_2	12	CNOT2-DT	rs78129473	A	G	0.0305353	0.0120404	0.0112104	0.464937	20	0.813717
small_worldness_l	psychencode_isoqtl	ENST00000493074.1_3	3	KLHL24	rs12487341	G	C	-0.0220041	0.009495	0.0204796	0.466888	20	0.813717
small_worldness_l	psychencode_isoqtl	ENST00000606285.1_1	6	AL357054.4	rs67534780	T	TA	0.0662316	0.0238441	0.00547463	0.468533	15	0.813717
small_worldness_l	psychencode_isoqtl	ENST00000542575.6_4	19	SLC1A5	rs3027956	C	G	-0.0871622	0.0347643	0.0121681	0.472931	9	0.813717
small_worldness_l	psychencode_isoqtl	ENST00000589096.1_1	19	CCDC130	rs6511887	A	G	-0.0564016	0.024363	0.0206101	0.476675	8	0.813717
small_worldness_l	psychencode_isoqtl	ENST00000396113.5_2	8	NDUFAF6	rs4735336	T	G	0.0200699	0.00804267	0.0125803	0.479776	20	0.813717
small_worldness_l	psychencode_isoqtl	ENST00000639375.1_2	17	KANSL1	rs60521849	A	G	0.0787642	0.0288172	0.00627155	0.480444	12	0.813717
small_worldness_l	psychencode_isoqtl	ENST00000526570.5_2	8	FGFR1	rs2304000	G	C	0.0747373	0.0309458	0.0157307	0.483073	19	0.813717
small_worldness_l	psychencode_isoqtl	ENST00000471258.1_1	7	AC018638.2	rs2402923	A	G	-0.0702828	0.0302062	0.0199778	0.483289	20	0.813717
small_worldness_l	psychencode_isoqtl	ENST00000565700.1_2	16	ATP2C2-AS1	rs427445	G	C	-0.0333426	0.0130781	0.0107875	0.485589	20	0.813717
small_worldness_l	psychencode_isoqtl	ENST00000593408.2	2	AC159540.1	rs10177368	C	G	0.062449	0.0232536	0.00724088	0.494523	20	0.813717
small_worldness_l	psychencode_isoqtl	ENST00000544798.2_2	12	CCDC92	rs7132655	C	G	-0.0478759	0.0163254	0.00336143	0.496	20	0.813717
small_worldness_l	psychencode_isoqtl	ENST00000394456.10_3	19	GTF2F1	rs3903041	A	G	0.140208	0.0601066	0.019666	0.497545	6	0.813717
small_worldness_l	psychencode_isoqtl	ENST00000523051.5_2	8	PENK	rs952685	A	G	-0.0503221	0.0178311	0.00477012	0.501849	20	0.813717
small_worldness_l	psychencode_isoqtl	ENST00000400100.5_1	15	SNRPN	rs56684653	A	G	0.0532306	0.0184897	0.0039902	0.502404	10	0.813717
small_worldness_l	psychencode_isoqtl	ENST00000592722.1_2	19	MIER2	rs72984446	G	A	-0.100131	0.0336895	0.00295698	0.508376	16	0.813717
small_worldness_l	psychencode_isoqtl	ENST00000508179.1_1	5	SNHG18	rs1614229	T	A	0.0564688	0.0174621	0.00122158	0.5101	20	0.813717
small_worldness_l	psychencode_isoqtl	ENST00000525006.1_1	11	MUS81	rs35856478	AG	A	0.0276161	0.0114701	0.0160556	0.517697	20	0.813717
small_worldness_l	psychencode_isoqtl	ENST00000508878.5_3	5	LINC01184	rs10057122	C	T	0.0601349	0.0244514	0.0139185	0.521726	9	0.813717
small_worldness_l	psychencode_isoqtl	ENST00000564562.2_3	15	THSD4-AS1	rs629810	G	A	-0.0480288	0.0142527	0.000752192	0.52952	17	0.813717
small_worldness_l	psychencode_isoqtl	ENST00000313485.10_3	17	MPRIP	rs1047805	C	T	-0.0717735	0.0307039	0.0194081	0.530919	20	0.813717
small_worldness_l	psychencode_isoqtl	ENST00000465971.1_1	7	AC018638.4	rs2402923	A	G	-0.0846747	0.0361769	0.0192543	0.533241	20	0.813717
small_worldness_l	psychencode_isoqtl	ENST00000532084.5_2	11	EFEMP2	rs501630	G	A	0.045685	0.0196738	0.0202264	0.536442	16	0.813717
small_worldness_l	psychencode_isoqtl	ENST00000367600.5_1	1	QSOX1	rs34430949	T	C	0.073044	0.0273522	0.00757387	0.537842	9	0.813717
small_worldness_l	psychencode_isoqtl	ENST00000499346.7_3	5	LINC01184	rs6595798	C	T	-0.0530151	0.0205959	0.0100511	0.544209	14	0.813717
small_worldness_l	psychencode_isoqtl	ENST00000457782.5_1	3	ZNF589	rs6806112	T	A	-0.0159126	0.0068088	0.0194358	0.545174	20	0.813717
small_worldness_l	psychencode_isoqtl	ENST00000660500.1_2	7	AC091729.3	rs748928452	ACAG	A	-0.0711536	0.0278387	0.0105907	0.550494	20	0.813717
small_worldness_l	psychencode_isoqtl	ENST00000606319.1_1	5	SLC9A3-AS1	rs79060451	G	A	0.0217749	0.00875695	0.0128977	0.553601	20	0.813717
small_worldness_l	psychencode_isoqtl	ENST00000332912.3_3	1	SPATA45	rs34605292	G	A	-0.0350475	0.0141049	0.012963	0.556209	20	0.813717
small_worldness_l	psychencode_isoqtl	ENST00000414608.1_1	7	GTF2IP5	rs7807177	T	C	-0.0203671	0.00851484	0.0167592	0.556638	20	0.813717
small_worldness_l	psychencode_isoqtl	ENST00000656495.1_2	12	CNOT2-DT	rs79237130	A	T	0.0500578	0.0202118	0.0132618	0.557993	20	0.813717
small_worldness_l	psychencode_isoqtl	ENST00000422124.1_3	1	BX284668.5	rs12217103	T	A	0.0669673	0.0247579	0.00683276	0.558071	12	0.813717
small_worldness_l	psychencode_isoqtl	ENST00000515311.5_1	4	LSM6	rs6537403	C	A	-0.0434412	0.0180093	0.0158586	0.559244	17	0.813717
small_worldness_l	psychencode_isoqtl	ENST00000582783.5_3	19	C19orf47	rs67587726	C	T	0.0895854	0.0391835	0.0222363	0.562831	15	0.813717
small_worldness_l	psychencode_isoqtl	ENST00000577514.5_1	17	MPRIP	rs73979060	G	T	-0.0831007	0.0360341	0.0211014	0.563467	12	0.813717
small_worldness_l	psychencode_isoqtl	ENST00000425847.6_2	3	MRPL3	rs12637256	G	A	0.0523753	0.0205942	0.0109841	0.563894	10	0.813717
small_worldness_l	psychencode_isoqtl	ENST00000619757.5_4	17	HIC1	rs1048483	T	C	0.065584	0.0264448	0.0131371	0.564143	17	0.813717
small_worldness_l	psychencode_isoqtl	ENST00000394323.3_3	7	ERV3-1	rs7803542	C	A	-0.0325488	0.013427	0.0153453	0.564902	20	0.813717
small_worldness_l	psychencode_isoqtl	ENST00000545135.5_2	12	CCDC92	rs1882491	C	T	-0.0978401	0.0359805	0.00654302	0.569215	20	0.813717
small_worldness_l	psychencode_isoqtl	ENST00000565932.5_1	16	EIF3C	rs113394773	T	C	0.0490194	0.018547	0.00821773	0.570225	5	0.813717
small_worldness_l	psychencode_isoqtl	ENST00000658086.1_1	5	SLC9A3-AS1	rs79060451	G	A	0.0220686	0.00887296	0.0128762	0.575941	20	0.813717
small_worldness_l	psychencode_isoqtl	ENST00000481126.1_1	3	KLHL24	rs71318332	A	G	0.0414423	0.0158972	0.00913672	0.578107	20	0.813717
small_worldness_l	psychencode_isoqtl	ENST00000588649.7_3	19	POLRMT	rs10853990	G	T	-0.0726849	0.0311961	0.0198096	0.578471	14	0.813717
small_worldness_l	psychencode_isoqtl	ENST00000330828.3_2	12	C12orf60	rs10744078	G	T	-0.0472744	0.0165307	0.00423922	0.580986	20	0.813717
small_worldness_l	psychencode_isoqtl	ENST00000541278.5_2	11	TRPT1	rs11608180	G	A	-0.0203156	0.00879902	0.0209518	0.589154	20	0.813717
small_worldness_l	psychencode_isoqtl	ENST00000261396.6_3	1	NUP133	rs6701186	G	C	-0.0963946	0.0392955	0.0141643	0.594967	15	0.813717
small_worldness_l	psychencode_isoqtl	ENST00000470944.1_1	21	SOD1	rs2833477	C	T	-0.0567318	0.021663	0.008823	0.596134	18	0.813717
small_worldness_l	psychencode_isoqtl	ENST00000547547.1_2	12	AC078922.1	rs75995274	A	G	0.0395629	0.0174451	0.0233385	0.596933	20	0.813717
small_worldness_l	psychencode_isoqtl	ENST00000642900.1_2	4	SRP72	rs6849183	C	T	-0.0806793	0.0332206	0.0151577	0.596945	18	0.813717
small_worldness_l	psychencode_isoqtl	ENST00000663302.1_2	10	AL121929.4	rs3824780	T	C	0.0649506	0.0282542	0.0215164	0.612345	18	0.813717
small_worldness_l	psychencode_isoqtl	ENST00000615734.1_2	18	AC090206.1	rs4081488	A	G	0.0693276	0.0284942	0.0149727	0.61719	12	0.813717
small_worldness_l	psychencode_isoqtl	ENST00000562190.1_1	15	PIAS1	rs66740839	A	G	0.0430901	0.0187249	0.021379	0.617611	14	0.813717
small_worldness_l	psychencode_isoqtl	ENST00000526628.5_2	11	EFEMP2	rs7107912	A	G	0.0399411	0.0171614	0.0199453	0.618977	20	0.813717
small_worldness_l	psychencode_isoqtl	ENST00000435256.1_2	13	TPTE2P1	rs7332957	G	A	-0.0423782	0.0149146	0.00449174	0.621492	20	0.813717
small_worldness_l	psychencode_isoqtl	ENST00000282869.11_3	7	ZNF117	rs757457490	GAATAC	G	-0.0853011	0.0314071	0.00660796	0.624589	20	0.813717
small_worldness_l	psychencode_isoqtl	ENST00000609736.1_1	22	AC253536.6	rs5751771	T	C	0.0153396	0.00676218	0.0233028	0.630255	20	0.813717
small_worldness_l	psychencode_isoqtl	ENST00000558745.5_2	15	TSPAN3	rs17466257	A	C	0.0333887	0.014339	0.0198843	0.630734	20	0.813717
small_worldness_l	psychencode_isoqtl	ENST00000426837.6_2	3	MAP4	rs777014	C	T	-0.0889185	0.0355121	0.0122834	0.633717	20	0.813717
small_worldness_l	psychencode_isoqtl	ENST00000587642.5_2	17	WBP2	rs2290771	G	A	0.113728	0.0401141	0.00458082	0.638574	20	0.813717
small_worldness_l	psychencode_isoqtl	ENST00000578209.5_1	17	MPRIP	rs4321246	C	G	-0.0609078	0.0253293	0.0161883	0.659055	12	0.813717
small_worldness_l	psychencode_isoqtl	ENST00000607084.1_1	6	AL357054.3	rs67534780	T	TA	-0.0978403	0.0366911	0.00766231	0.659153	7	0.813717
small_worldness_l	psychencode_isoqtl	ENST00000567321.1_1	16	MEAK7	rs422918	A	C	-0.063652	0.0225147	0.00469667	0.666415	20	0.813717
small_worldness_l	psychencode_isoqtl	ENST00000358187.2_2	10	ITPRIP	rs276213	A	G	0.0485162	0.015944	0.00234297	0.666708	20	0.813717
small_worldness_l	psychencode_isoqtl	ENST00000527969.1_2	11	EFEMP2	rs633800	A	G	0.0446587	0.019382	0.0212155	0.668473	20	0.813717
small_worldness_l	psychencode_isoqtl	ENST00000625025.1_1	4	AC097372.2	rs919482	T	C	0.0385489	0.0150235	0.0102909	0.679493	16	0.813717
small_worldness_l	psychencode_isoqtl	ENST00000511551.2_1	5	SCAMP1	rs2362823	G	A	-0.0299707	0.0123244	0.0150236	0.682747	20	0.813717
small_worldness_l	psychencode_isoqtl	ENST00000469332.1_1	1	GNPAT	rs532163	G	A	-0.0269796	0.0114949	0.0189205	0.684718	20	0.813717
small_worldness_l	psychencode_isoqtl	ENST00000502495.1_2	4	SCLT1	rs7675408	T	C	0.0258636	0.0110228	0.0189571	0.685258	20	0.813717
small_worldness_l	psychencode_isoqtl	ENST00000354611.9_3	2	TYW5	rs767042018	AATACAAAAAAAACTTG	A	0.0549936	0.0232547	0.0180379	0.686962	17	0.813717
small_worldness_l	psychencode_isoqtl	ENST00000606794.1_1	11	APLNR	rs3082163	T	TTA	0.104818	0.0320693	0.00108124	0.691635	13	0.813717
small_worldness_l	psychencode_isoqtl	ENST00000322347.11_3	15	COX5A	rs62029217	T	C	0.0567889	0.0248247	0.0221609	0.695279	20	0.813717
small_worldness_l	psychencode_isoqtl	ENST00000538983.1_3	12	DNAH10	rs34180676	T	C	0.067088	0.0263624	0.010933	0.696527	8	0.813717
small_worldness_l	psychencode_isoqtl	ENST00000413225.5_3	1	NFASC	rs6697344	A	C	0.0593934	0.0256518	0.0205927	0.699245	12	0.813717
small_worldness_l	psychencode_isoqtl	ENST00000561233.1_2	15	LINS1	rs71405386	C	G	-0.0286761	0.00971788	0.0031689	0.700978	20	0.813717
small_worldness_l	psychencode_isoqtl	ENST00000215770.6_2	22	DDTL	rs5751771	T	C	0.014972	0.00659392	0.0231728	0.709927	20	0.813717
small_worldness_l	psychencode_isoqtl	ENST00000471771.5_2	13	MTIF3	rs4771123	T	C	0.0308207	0.011315	0.00645192	0.710987	20	0.813717
small_worldness_l	psychencode_isoqtl	ENST00000658099.1_1	1	FLG-AS1	rs1552994	G	A	0.0208644	0.00838059	0.0127883	0.711441	15	0.813717
small_worldness_l	psychencode_isoqtl	ENST00000663976.1_2	5	LINC01184	rs6595798	C	T	0.0462998	0.0179958	0.0100877	0.715041	18	0.813717
small_worldness_l	psychencode_isoqtl	ENST00000426161.6_3	1	FLVCR1-DT	rs2279692	T	C	-0.0251294	0.0098079	0.0104022	0.715056	20	0.813717
small_worldness_l	psychencode_isoqtl	ENST00000520202.5_2	8	CCDC25	rs17385236	C	G	0.0803406	0.0305355	0.00851188	0.716154	12	0.813717
small_worldness_l	psychencode_isoqtl	ENST00000589834.1_2	17	WBP2	rs2290771	G	A	0.0368806	0.0118483	0.00185366	0.717667	20	0.813717
small_worldness_l	psychencode_isoqtl	ENST00000318037.3_3	3	RNF168	rs73219649	C	T	0.0709561	0.0247289	0.0041131	0.718017	14	0.813717
small_worldness_l	psychencode_isoqtl	ENST00000475815.5_2	2	FEZ2	rs848642	A	G	0.134582	0.0589405	0.0224098	0.720596	20	0.813717
small_worldness_l	psychencode_isoqtl	ENST00000518770.1_2	8	PENK	rs4571729	A	G	-0.054651	0.0196982	0.00553012	0.721338	12	0.813717
small_worldness_l	psychencode_isoqtl	ENST00000444051.1_3	6	ZNRD1ASP	rs166327	C	T	-0.0347218	0.0142421	0.0147699	0.728731	20	0.813717
small_worldness_l	psychencode_isoqtl	ENST00000447569.6_1	1	EFCAB2	rs770120501	C	CA	0.0435952	0.0185674	0.0188775	0.730644	20	0.813717
small_worldness_l	psychencode_isoqtl	ENST00000040663.8_2	19	MRI1	rs73009852	T	C	0.02719	0.0116435	0.0195326	0.736825	8	0.813717
small_worldness_l	psychencode_isoqtl	ENST00000563989.1_1	14	AL138976.2	rs3548	G	A	0.0368718	0.0153082	0.0160128	0.738191	16	0.813717
small_worldness_l	psychencode_isoqtl	ENST00000531344.1_1	8	DDHD2	rs12386951	G	C	-0.042094	0.01704	0.0134999	0.74114	17	0.813717
small_worldness_l	psychencode_isoqtl	ENST00000478951.6_2	3	TAGLN3	rs2292583	T	A	-0.135411	0.0556996	0.0150532	0.748024	5	0.813717
small_worldness_l	psychencode_isoqtl	ENST00000326391.6_2	7	POLR2J4	rs112784301	A	G	0.0388588	0.0161447	0.0160884	0.754948	20	0.813717
small_worldness_l	psychencode_isoqtl	ENST00000618518.3_2	22	GAS2L1	rs9613859	C	G	0.0426302	0.0182818	0.0197089	0.755655	20	0.813717
small_worldness_l	psychencode_isoqtl	ENST00000570867.5_1	17	DPH1	rs3803806	C	T	-0.0792843	0.0323745	0.0143263	0.759338	13	0.813717
small_worldness_l	psychencode_isoqtl	ENST00000397902.6_2	19	ZNF846	rs11085311	A	G	0.0789203	0.0346975	0.0229345	0.760172	5	0.813717
small_worldness_l	psychencode_isoqtl	ENST00000258821.8_3	14	TTC5	rs72671237	A	G	-0.0639954	0.0258946	0.0134591	0.767187	8	0.813717
small_worldness_l	psychencode_isoqtl	ENST00000649566.1_3	5	TTC37	rs75108727	C	T	0.0485237	0.0162909	0.00289595	0.770613	17	0.813717
small_worldness_l	psychencode_isoqtl	ENST00000485843.1_1	3	FAM86JP	rs6784194	A	G	0.0578238	0.021954	0.00844188	0.7757	20	0.813717
small_worldness_l	psychencode_isoqtl	ENST00000221130.11_5	8	GSR	rs3594	A	C	0.071848	0.0313709	0.0220055	0.782812	16	0.813717
small_worldness_l	psychencode_isoqtl	ENST00000572819.6_1	17	DPH1	rs3803806	C	T	-0.0253364	0.00977732	0.00956018	0.787751	20	0.813717
small_worldness_l	psychencode_isoqtl	ENST00000296581.11_3	4	LSM6	rs6858813	T	A	-0.0265286	0.0100206	0.00811136	0.790236	20	0.813717
small_worldness_l	psychencode_isoqtl	ENST00000578419.5_1	17	ENGASE	rs56200816	A	C	-0.0361062	0.0149105	0.0154553	0.792871	20	0.813717
small_worldness_l	psychencode_isoqtl	ENST00000468001.1_4	3	KLHL24	rs79584016	G	T	0.0694845	0.0258289	0.00714112	0.798944	19	0.813717
small_worldness_l	psychencode_isoqtl	ENST00000528504.5_1	8	DDHD2	rs2234555	A	C	-0.0596251	0.0252846	0.0183659	0.804692	12	0.813717
small_worldness_l	psychencode_isoqtl	ENST00000460532.5_2	7	TCAF1	rs73154274	A	G	-0.0254321	0.0105792	0.0162178	0.813658	6	0.813717
small_worldness_l	psychencode_isoqtl	ENST00000542735.2_3	5	DND1	rs2530246	C	G	-0.0557357	0.0237643	0.0190088	0.8175	13	0.813717
small_worldness_l	psychencode_isoqtl	ENST00000369710.8_2	10	GSTO1	rs1992774	G	A	0.0335956	0.014069	0.0169439	0.819205	20	0.813717
small_worldness_l	psychencode_isoqtl	ENST00000609510.1_1	22	AP000350.6	rs5751771	T	C	-0.0131783	0.00578926	0.0228257	0.820816	20	0.813717
small_worldness_l	psychencode_isoqtl	ENST00000515592.1_1	5	IK	rs801184	G	A	0.0701126	0.0295582	0.0176911	0.820851	11	0.813717
small_worldness_l	psychencode_isoqtl	ENST00000599030.1_2	4	AC107464.1	rs3891250	T	G	0.0346086	0.0129056	0.0073257	0.82552	20	0.813717
small_worldness_l	psychencode_isoqtl	ENST00000440261.6_1	3	ZNF589	rs11713476	T	C	0.0352572	0.0148248	0.0173944	0.832318	20	0.813717
small_worldness_l	psychencode_isoqtl	ENST00000513517.1_2	4	NUDT6	rs72678923	T	C	-0.0550644	0.0235253	0.0192506	0.835964	17	0.813717
small_worldness_l	psychencode_isoqtl	ENST00000600133.1_1	12	AC063950.1	rs7975097	C	A	-0.0392785	0.016292	0.0159133	0.836182	20	0.813717
small_worldness_l	psychencode_isoqtl	ENST00000474873.5_2	10	HPS1	rs61873923	G	A	0.0338874	0.0137037	0.0134031	0.840679	12	0.813717
small_worldness_l	psychencode_isoqtl	ENST00000552681.1_2	12	GNPTAB	rs7975097	C	A	-0.0534096	0.0220536	0.0154434	0.845028	20	0.813717
small_worldness_l	psychencode_isoqtl	ENST00000307998.11_3	11	EFEMP2	rs10896064	C	G	0.0621963	0.0270684	0.0215763	0.846719	20	0.813717
small_worldness_l	psychencode_isoqtl	ENST00000665670.1_1	8	AC090152.1	rs16924622	T	C	-0.0968968	0.041373	0.0191791	0.853241	13	0.813717
small_worldness_l	psychencode_isoqtl	ENST00000446113.7_2	11	ZDHHC13	rs59393175	C	G	0.0755638	0.0322857	0.0192592	0.85602	13	0.813717
small_worldness_l	psychencode_isoqtl	ENST00000560338.5_3	14	EIF5	rs2281824	T	C	-0.0314897	0.0126102	0.0125193	0.858455	20	0.813717
small_worldness_l	psychencode_isoqtl	ENST00000593245.5_1	19	MRI1	rs62111893	T	G	0.0507196	0.0216201	0.018979	0.860074	5	0.813717
small_worldness_l	psychencode_isoqtl	ENST00000356684.8_3	1	FLVCR1-DT	rs11120060	A	G	-0.0449074	0.0193686	0.0204187	0.861608	20	0.813717
small_worldness_l	psychencode_isoqtl	ENST00000426905.7_4	17	ELAC2	rs55752919	G	A	0.0678135	0.0257683	0.00849682	0.867207	14	0.813717
small_worldness_l	psychencode_isoqtl	ENST00000671105.1_1	4	AP002026.1	rs13107558	A	C	0.023517	0.010234	0.0215664	0.867528	20	0.813717
small_worldness_l	psychencode_isoqtl	ENST00000406213.1_2	22	MIF-AS1	rs5751771	T	C	-0.0162274	0.00715424	0.0233161	0.871477	20	0.813717
small_worldness_l	psychencode_isoqtl	ENST00000445097.2_2	1	FLG-AS1	rs12733173	T	C	0.0222404	0.0088488	0.0119581	0.87908	13	0.813717
small_worldness_l	psychencode_isoqtl	ENST00000341712.8_1	17	MPRIP	rs59394251	C	G	-0.117288	0.0506367	0.0205432	0.881301	4	0.813717
small_worldness_l	psychencode_isoqtl	ENST00000615234.5_3	19	POLR2E	rs2079157	A	G	-0.0992117	0.0383742	0.00972727	0.88864	7	0.813717
small_worldness_l	psychencode_isoqtl	ENST00000528814.1_2	8	PLPP5	rs7007097	T	C	-0.0912026	0.0383192	0.0173089	0.894393	11	0.813717
small_worldness_l	psychencode_isoqtl	ENST00000522515.5_2	8	LSM1	rs61076607	A	G	-0.0552005	0.0206135	0.00740892	0.899887	12	0.813717
small_worldness_l	psychencode_isoqtl	ENST00000557412.1_2	14	PSMA3-AS1	rs61450169	A	T	-0.0811704	0.0268813	0.00253116	0.905766	9	0.813717
small_worldness_l	psychencode_isoqtl	ENST00000618166.4_1	5	SCAMP1	rs2362823	G	A	0.0528653	0.0220728	0.0166185	0.907029	20	0.813717
small_worldness_l	psychencode_isoqtl	ENST00000519857.5_1	8	DDHD2	rs10958606	T	C	-0.04826	0.0191258	0.011626	0.908493	18	0.813717
small_worldness_l	psychencode_isoqtl	ENST00000170447.12_2	3	MKRN2	rs761052011	A	ACCCAGCCTGT	-0.066425	0.0237874	0.0052312	0.911034	20	0.813717
small_worldness_l	psychencode_isoqtl	ENST00000579016.5_2	17	ENGASE	rs56200816	A	C	-0.0389417	0.0159107	0.0143845	0.919983	20	0.813717
small_worldness_l	psychencode_isoqtl	ENST00000319545.12_1	19	MRI1	rs62111893	T	G	0.0510643	0.0217833	0.0190683	0.925599	6	0.813717
small_worldness_l	psychencode_isoqtl	ENST00000588526.5_1	19	MRI1	rs73009852	T	C	0.0334212	0.0144462	0.0206953	0.928372	4	0.813717
small_worldness_l	psychencode_isoqtl	ENST00000216373.10_3	14	SOS2	rs10133342	A	T	0.113627	0.049101	0.0206599	0.937638	4	0.813717
small_worldness_l	psychencode_isoqtl	ENST00000644883.1_2	12	ATXN2	rs6490162	C	T	-0.0940493	0.0317368	0.00304243	0.957395	20	0.813717
small_worldness_l	psychencode_isoqtl	ENST00000584067.5_1	17	MPRIP	rs58326998	T	G	-0.0738304	0.0301916	0.0144695	0.958005	16	0.813717
small_worldness_l	psychencode_isoqtl	ENST00000429352.1_1	1	AL589986.2	rs12733173	T	C	0.042605	0.0176373	0.0157084	0.966457	8	0.813717
small_worldness_l	psychencode_isoqtl	ENST00000655109.1_1	1	FLG-AS1	rs1552994	G	A	0.0281092	0.0115153	0.014645	0.976391	9	0.813717
small_worldness_l	psychencode_isoqtl	ENST00000458275.6_2	19	SLC25A41	rs3786689	A	T	-0.05676	0.022568	0.0119011	0.979575	7	0.813717
small_worldness_l	psychencode_isoqtl	ENST00000526769.3_2	11	GVINP1	rs12288515	C	T	-0.0691106	0.0259266	0.00768451	0.987315	15	0.813717
small_worldness_l	psychencode_isoqtl	ENST00000540982.1_2	12	AC141557.1	rs7954732	A	G	0.0502905	0.0212459	0.0179296	0.995078	15	0.813717
small_worldness_l	psychencode_isoqtl	ENST00000392688.7_2	1	FLG-AS1	rs12733173	T	C	0.0318498	0.0130398	0.0145853	0.997892	9	0.813717
small_worldness_l	psychencode_isoqtl	ENST00000630125.3_3	1	FLG-AS1	rs1552994	G	A	0.028914	0.0119181	0.015264	0.998682	9	0.813717
small_worldness_l	psychencode_isoqtl	ENST00000652300.1_2	1	AL606753.2	rs72741284	A	C	-0.0438242	0.0165018	0.00791395	0.998695	10	0.813717
small_worldness_l	psychencode_isoqtl	ENST00000593359.2_3	19	PPP5D1	rs75586688	T	C	-0.0572697	0.0245938	0.0198792			0.813717
small_worldness_l	psychencode_isoqtl	ENST00000535939.5_3	12	KLRA1P	rs4763561	T	C	-0.085682	0.0377495	0.0232225			0.813717
small_worldness_l	psychencode_isoqtl	ENST00000476808.1_1	3	KLHL24	rs11542855	A	C	-0.045168	0.0199467	0.0235476	0.286635	20	0.814186
small_worldness_l	psychencode_isoqtl	ENST00000552778.2_1	12	AC025034.1	rs4842661	G	A	0.0293473	0.0129542	0.0234844	0.449859	19	0.814186
small_worldness_l	psychencode_isoqtl	ENST00000573688.1_1	16	TMEM159	rs1046480	A	G	0.0173933	0.00767564	0.0234489	0.906696	20	0.814186
path_length_l	psychencode_sqtl	1:213030514:213031108:clu_16443_NA	1	FLVCR1-DT	rs10864005	T	C	0.0401792	0.0124504	0.00125039	0.295198	20	0.814355
efficiency_l	psychencode_isoqtl	ENST00000609975.1_1	2	AC009237.14	rs11689099	T	C	0.0632323	0.0281846	0.0248644	0.00263655	7	0.817896
efficiency_l	psychencode_isoqtl	ENST00000573584.6_3	17	NUP88	rs79209248	cortical_thickness	C	-0.0908945	0.0430214	0.03462	0.00555547	20	0.817896
efficiency_l	psychencode_isoqtl	ENST00000566709.5_3	16	HAGH	rs750192535	TG	T	0.0179699	0.00840298	0.0324749	0.00827524	20	0.817896
efficiency_l	psychencode_isoqtl	ENST00000643634.1_2	2	CCDC88A	rs148551336	cortical_thickness	C	0.290195	0.123891	0.0191634	0.00868052	4	0.817896
efficiency_l	psychencode_isoqtl	ENST00000662879.1_2	11	LINC02731	rs12281234	T	C	0.0587844	0.0234999	0.0123677	0.0090013	8	0.817896
efficiency_l	psychencode_isoqtl	ENST00000358888.7_1	12	RPL41	rs2640569	T	C	0.0241664	0.0116613	0.0382321	0.00926228	20	0.817896
efficiency_l	psychencode_isoqtl	ENST00000431244.1	2	AC159540.1	rs11891457	T	G	0.115575	0.0400975	0.00394726	0.0102468	20	0.817896
efficiency_l	psychencode_isoqtl	ENST00000536843.5_2	12	CHFR	rs2242293	T	C	0.0572167	0.0211191	0.00674368	0.0103343	20	0.817896
efficiency_l	psychencode_isoqtl	ENST00000382668.7_1	16	FAHD1	rs72762862	T	C	0.0286416	0.0118107	0.015306	0.0112498	20	0.817896
efficiency_l	psychencode_isoqtl	ENST00000467703.1_1	3	QTRT2	rs7631864	A	G	0.0849337	0.0386039	0.0277974	0.0120861	20	0.817896
efficiency_l	psychencode_isoqtl	ENST00000328848.5_2	15	NOP10	rs73374473	T	C	0.121231	0.0577537	0.0358082	0.0121729	17	0.817896
efficiency_l	psychencode_isoqtl	ENST00000490075.5_2	1	MFAP2	rs2311528	A	G	-0.0693097	0.0348802	0.0469135	0.0206587	20	0.817896
efficiency_l	psychencode_isoqtl	ENST00000435080.5_2	6	BAG6	rs707917	G	C	-0.0315011	0.0152536	0.0389078	0.0241352	20	0.817896
efficiency_l	psychencode_isoqtl	ENST00000660807.1_1	16	LINC02175	rs28591601	G	A	0.0407618	0.0165981	0.0140565	0.0244956	20	0.817896
efficiency_l	psychencode_isoqtl	ENST00000375541.10_2	1	CROCC	rs56265117	T	C	0.0676411	0.0338366	0.0456028	0.0251964	20	0.817896
efficiency_l	psychencode_isoqtl	ENST00000458060.1_1	6	AL671277.2	rs1150742	C	T	0.0193811	0.00924837	0.0361155	0.0253837	20	0.817896
efficiency_l	psychencode_isoqtl	ENST00000655561.1_1	16	LINC02175	rs28591601	G	A	0.0412821	0.0167938	0.0139644	0.0267403	20	0.817896
efficiency_l	psychencode_isoqtl	ENST00000576862.5_2	17	NUP88	rs79561286	AT	A	0.0266678	0.0127234	0.0360855	0.0267574	20	0.817896
efficiency_l	psychencode_isoqtl	ENST00000261797.7_2	5	NDST1	rs67495350	A	G	-0.118403	0.0413132	0.00415724	0.0270858	20	0.817896
efficiency_l	psychencode_isoqtl	ENST00000460141.1_2	6	LY6G5C	rs707917	G	C	0.0201965	0.00957538	0.0349259	0.0279574	20	0.817896
efficiency_l	psychencode_isoqtl	ENST00000573169.1_2	17	NUP88	rs3026115	T	C	-0.0350866	0.014731	0.0172272	0.029409	20	0.817896
efficiency_l	psychencode_isoqtl	ENST00000448903.6_3	11	AP2A2	rs12798548	T	C	0.101011	0.0363387	0.00544097	0.0320977	8	0.817896
efficiency_l	psychencode_isoqtl	ENST00000493118.5_2	20	ACOT8	rs6130956	T	G	0.0297066	0.0143208	0.038045	0.0325522	20	0.817896
efficiency_l	psychencode_isoqtl	ENST00000550412.5_2	12	AC009779.4	rs3138142	T	C	0.0275378	0.00815271	0.000730804	0.0335487	20	0.817896
efficiency_l	psychencode_isoqtl	ENST00000376811.5_3	9	NMRK1	rs3824348	T	A	-0.0230899	0.0108253	0.0329286	0.0338205	20	0.817896
efficiency_l	psychencode_isoqtl	ENST00000375863.7_3	6	LY6G5C	rs707917	G	C	0.0151113	0.00714886	0.0345321	0.0353435	20	0.817896
efficiency_l	psychencode_isoqtl	ENST00000388761.4_3	7	UFSP1	rs314376	G	A	0.0442231	0.0198366	0.0257895	0.0353805	17	0.817896
efficiency_l	psychencode_isoqtl	ENST00000572236.1_1	16	AC133552.3	rs7498149	G	A	0.0464988	0.0186506	0.0126614	0.035801	20	0.817896
efficiency_l	psychencode_isoqtl	ENST00000351554.8_3	11	CD59	rs11032397	A	G	-0.0596223	0.0297371	0.0449653	0.0358968	20	0.817896
efficiency_l	psychencode_isoqtl	ENST00000633627.1_1	1	CROCCP4	rs12217103	T	A	0.0514441	0.0177749	0.00380128	0.0359434	20	0.817896
efficiency_l	psychencode_isoqtl	ENST00000452733.7_2	19	CYTH2	rs56263003	G	A	-0.0631508	0.0247476	0.0107169	0.0374393	6	0.817896
efficiency_l	psychencode_isoqtl	ENST00000612566.1_1	15	AC090970.2	rs4776002	C	T	-0.0611353	0.0273079	0.0251728	0.0375257	16	0.817896
efficiency_l	psychencode_isoqtl	ENST00000461572.1_2	6	LY6G5C	rs707917	G	C	0.0164653	0.00779882	0.0347501	0.0383001	20	0.817896
efficiency_l	psychencode_isoqtl	ENST00000417691.1_2	2	AC016747.1	rs6749226	A	G	-0.0396491	0.019954	0.0469192	0.0391099	20	0.817896
efficiency_l	psychencode_isoqtl	ENST00000604266.1_1	16	SCML2P2	rs7498149	G	A	0.0555411	0.0225943	0.0139639	0.0391558	20	0.817896
efficiency_l	psychencode_isoqtl	ENST00000474395.5_2	6	LY6G5C	rs707917	G	C	0.0167406	0.00793402	0.0348599	0.0408653	20	0.817896
efficiency_l	psychencode_isoqtl	ENST00000341119.10_3	7	SLC25A40	rs2373574	A	C	-0.104269	0.0508076	0.0401475	0.0436234	6	0.817896
efficiency_l	psychencode_isoqtl	ENST00000642928.1_2	11	CD59	rs7107237	A	G	0.068386	0.0296768	0.0212023	0.0445598	20	0.817896
efficiency_l	psychencode_isoqtl	ENST00000261879.10_2	15	APH1B	rs75763893	T	C	0.0962153	0.0372642	0.00982354	0.0470517	4	0.817896
efficiency_l	psychencode_isoqtl	ENST00000581584.5_2	17	DCXR	rs113364103	CTT	C	0.0384688	0.0180393	0.0329654	0.0472682	10	0.817896
efficiency_l	psychencode_isoqtl	ENST00000255152.3_2	20	ZSWIM3	rs2868362	A	G	0.0770083	0.0352293	0.0288215	0.048438	20	0.817896
efficiency_l	psychencode_isoqtl	ENST00000546591.6_2	12	RPL41	rs2640569	T	C	-0.0614771	0.0301198	0.0412425	0.0498286	20	0.817896
efficiency_l	psychencode_isoqtl	ENST00000667339.1_1	16	LINC02175	rs28591601	G	A	0.0386062	0.0156985	0.0139237	0.0498532	20	0.817896
efficiency_l	psychencode_isoqtl	ENST00000437534.3_1	15	CKMT1B	rs45629234	G	T	-0.135085	0.0572373	0.0182708	0.0507762	3	0.817896
efficiency_l	psychencode_isoqtl	ENST00000266880.11_2	12	CHFR	rs882378	C	A	-0.120247	0.0420471	0.00423883	0.0513932	20	0.817896
efficiency_l	psychencode_isoqtl	ENST00000392679.5_3	11	TIRAP	rs4937116	T	C	-0.0624436	0.0299445	0.0370411	0.0513983	10	0.817896
efficiency_l	psychencode_isoqtl	ENST00000344595.10_2	17	SRR	rs3744270	A	G	-0.0192841	0.00738107	0.00898464	0.0519654	20	0.817896
efficiency_l	psychencode_isoqtl	ENST00000454572.1_2	7	AC004951.4	rs61156504	A	G	-0.023635	0.011943	0.0478174	0.0534683	20	0.817896
efficiency_l	psychencode_isoqtl	ENST00000548580.5_1	12	MYL6	rs812842	C	G	-0.0514323	0.0256552	0.0449895	0.0541301	10	0.817896
efficiency_l	psychencode_isoqtl	ENST00000492899.1_2	6	ABHD16A	rs707917	G	C	0.0566808	0.028216	0.0445564	0.0554839	20	0.817896
efficiency_l	psychencode_isoqtl	ENST00000521526.2_2	17	ABCA10	rs1468512	T	C	-0.0614316	0.0268195	0.0219892	0.0558816	6	0.817896
efficiency_l	psychencode_isoqtl	ENST00000397353.6_2	16	HAGH	rs750192535	TG	T	-0.0611472	0.0292427	0.0365258	0.0559267	20	0.817896
efficiency_l	psychencode_isoqtl	ENST00000647519.1_1	2	AHSA2P	rs778148	A	G	-0.0344203	0.0172926	0.0465407	0.0570824	20	0.817896
efficiency_l	psychencode_isoqtl	ENST00000284320.6_3	3	TOMM70	rs392066	A	G	-0.222599	0.0995923	0.0254105	0.0575025	12	0.817896
efficiency_l	psychencode_isoqtl	ENST00000309971.8_1	9	GLE1	rs78440166	A	T	0.0642393	0.0316193	0.0421891	0.0575479	12	0.817896
efficiency_l	psychencode_isoqtl	ENST00000651868.1_1	12	AC007655.2	rs10744078	G	T	-0.0605723	0.0225356	0.0071913	0.0592053	15	0.817896
efficiency_l	psychencode_isoqtl	ENST00000454786.5_1	2	UBE2F	rs6738255	G	A	0.0261022	0.0128539	0.0422873	0.0618116	20	0.817896
efficiency_l	psychencode_isoqtl	ENST00000420110.1_1	6	HLA-L	rs885912	A	C	0.0350658	0.0178665	0.0496864	0.0634979	20	0.817896
efficiency_l	psychencode_isoqtl	ENST00000409671.5_3	16	CCDC154	rs11860968	C	T	0.0402896	0.0171869	0.0190676	0.065437	20	0.817896
efficiency_l	psychencode_isoqtl	ENST00000651808.1_1	13	BIVM	rs3818356	A	G	-0.0755466	0.0335359	0.0242776	0.0688205	17	0.817896
efficiency_l	psychencode_isoqtl	ENST00000527783.1_1	12	C12orf60	rs10744078	G	T	-0.0791846	0.0300591	0.0084311	0.0696435	20	0.817896
efficiency_l	psychencode_isoqtl	ENST00000373284.10_3	9	TOR2A	rs536262	T	C	-0.0694569	0.0322044	0.0310248	0.0730604	6	0.817896
efficiency_l	psychencode_isoqtl	ENST00000254579.11_2	11	DNHD1	rs2250886	A	G	0.0658558	0.0333903	0.0485751	0.074672	13	0.817896
efficiency_l	psychencode_isoqtl	ENST00000306901.9_3	15	CHRNA7	rs78827942	C	T	0.0496106	0.0181799	0.00635521	0.0753846	4	0.817896
efficiency_l	psychencode_isoqtl	ENST00000575100.1_1	17	VPS53	rs9906432	C	T	-0.0694817	0.0341282	0.04176	0.0766823	20	0.817896
efficiency_l	psychencode_isoqtl	ENST00000593156.1_2	17	AC087289.3	rs2666005	G	T	0.0361955	0.0180616	0.04507	0.0778755	12	0.817896
efficiency_l	psychencode_isoqtl	ENST00000489124.5_1	6	RPP21	rs9261484	T	C	-0.0382161	0.01699	0.0244918	0.0788825	20	0.817896
efficiency_l	psychencode_isoqtl	ENST00000609737.1_1	22	LINC00899	rs8140558	G	A	-0.0467175	0.0182454	0.0104519	0.0834563	19	0.817896
efficiency_l	psychencode_isoqtl	ENST00000375864.4_1	6	LY6G5B	rs707917	G	C	0.0669977	0.033665	0.0465765	0.0841347	14	0.817896
efficiency_l	psychencode_isoqtl	ENST00000638723.1_3	5	AC113348.2	rs62392826	G	A	-0.0424049	0.0207234	0.0407337	0.0889338	14	0.817896
efficiency_l	psychencode_isoqtl	ENST00000487651.5_1	7	SLC12A9	rs314368	G	T	-0.0286419	0.0120395	0.01736	0.091745	20	0.817896
efficiency_l	psychencode_isoqtl	ENST00000382666.5_1	16	FAHD1	rs59746463	C	T	0.0519564	0.0224581	0.0206964	0.0920754	7	0.817896
efficiency_l	psychencode_isoqtl	ENST00000344079.9_3	10	LRRC27	rs2295273	G	T	-0.0212856	0.00888551	0.0165958	0.0930267	20	0.817896
efficiency_l	psychencode_isoqtl	ENST00000556776.1_4	14	RPS6KL1	rs11625594	A	G	0.0515573	0.02283	0.0239264	0.0931947	20	0.817896
efficiency_l	psychencode_isoqtl	ENST00000606107.5_1	5	SLC9A3-AS1	rs80127419	A	G	0.0415383	0.0173595	0.0167188	0.0938194	12	0.817896
efficiency_l	psychencode_isoqtl	ENST00000456286.5_3	6	BAG6	rs9267532	T	C	-0.0599482	0.0268078	0.0253375	0.0949443	18	0.817896
efficiency_l	psychencode_isoqtl	ENST00000281081.12_2	14	NUBPL	rs10132643	C	G	-0.0765046	0.0307208	0.012763	0.0955465	6	0.817896
efficiency_l	psychencode_isoqtl	ENST00000489312.1_2	4	AC107464.1	rs73058406	G	C	0.023978	0.0117289	0.0409181	0.0960962	20	0.817896
efficiency_l	psychencode_isoqtl	ENST00000427358.3_1	16	FAHD1	rs9806825	G	C	0.0214987	0.00843089	0.0107726	0.0961174	20	0.817896
efficiency_l	psychencode_isoqtl	ENST00000509198.1_2	4	LRPAP1	rs1741547	A	T	-0.0569352	0.0227419	0.0122958	0.0971184	18	0.817896
efficiency_l	psychencode_isoqtl	ENST00000588725.1_2	17	DHX40P1	rs7212940	C	G	-0.0247342	0.00758348	0.00110789	0.0983812	20	0.817896
efficiency_l	psychencode_isoqtl	ENST00000517546.1_1	8	INTS10	rs58132067	C	G	-0.088282	0.0369978	0.0170263	0.099573	15	0.817896
efficiency_l	psychencode_isoqtl	ENST00000468356.3_2	4	AC107464.1	rs73058406	G	C	0.0215813	0.0105062	0.0399612	0.100244	20	0.817896
efficiency_l	psychencode_isoqtl	ENST00000383366.9_2	3	NEK11	rs7631226	G	A	-0.0829103	0.0283166	0.00341179	0.101828	20	0.817896
efficiency_l	psychencode_isoqtl	ENST00000519465.5_2	8	PTK2	rs10112148	C	T	-0.0538034	0.0269102	0.0455688	0.103074	20	0.817896
efficiency_l	psychencode_isoqtl	ENST00000587927.5_4	17	ACOX1	rs2666005	G	T	0.0278522	0.013632	0.041038	0.105674	20	0.817896
efficiency_l	psychencode_isoqtl	ENST00000465309.6_1	13	LMO7	rs7320602	G	A	-0.0536346	0.0268957	0.0461336	0.105676	20	0.817896
efficiency_l	psychencode_isoqtl	ENST00000402541.5_3	2	HS1BP3	rs12468175	T	C	0.0278354	0.0136592	0.0415651	0.105964	20	0.817896
efficiency_l	psychencode_isoqtl	ENST00000497958.5_1	7	SLC12A9	rs314368	G	T	-0.0390069	0.0169145	0.0211035	0.106848	20	0.817896
efficiency_l	psychencode_isoqtl	ENST00000368581.8_2	6	RSPH4A	rs4946181	G	A	-0.0323426	0.0151165	0.0323912	0.107543	16	0.817896
efficiency_l	psychencode_isoqtl	ENST00000368977.9_2	6	AFG1L	rs520763	C	G	-0.113104	0.0426076	0.00794137	0.108564	8	0.817896
efficiency_l	psychencode_isoqtl	ENST00000598370.1_1	4	AC107464.1	rs73058406	G	C	0.0320375	0.0159952	0.0451835	0.10886	20	0.817896
efficiency_l	psychencode_isoqtl	ENST00000589669.1_1	19	CCDC130	rs375486	C	T	-0.0543064	0.0211302	0.0101672	0.110107	8	0.817896
efficiency_l	psychencode_isoqtl	ENST00000653228.1_2	8	AC021733.4	rs7839760	C	T	-0.0516146	0.023276	0.0265888	0.11166	14	0.817896
efficiency_l	psychencode_isoqtl	ENST00000392413.5_3	19	IQCN	rs60162577	A	G	0.0546728	0.0198388	0.00585396	0.112827	20	0.817896
efficiency_l	psychencode_isoqtl	ENST00000466080.1_2	5	VDAC1	rs10069016	A	G	0.0603912	0.0265356	0.0228547	0.113324	19	0.817896
efficiency_l	psychencode_isoqtl	ENST00000425936.1_4	7	MTERF1	rs10266481	C	T	0.0338101	0.0168839	0.0452302	0.113918	20	0.817896
efficiency_l	psychencode_isoqtl	ENST00000432375.1_1	6	HNRNPA1P2	rs76918333	A	G	0.0458692	0.0211485	0.0300892	0.114332	4	0.817896
efficiency_l	psychencode_isoqtl	ENST00000342932.8_2	15	PPCDC	rs9672995	C	T	0.0655422	0.031595	0.038038	0.115108	11	0.817896
efficiency_l	psychencode_isoqtl	ENST00000577712.5_2	17	DCXR	rs72861774	G	A	0.0230111	0.0102998	0.0254746	0.115425	20	0.817896
efficiency_l	psychencode_isoqtl	ENST00000609172.1_1	4	AC107464.3	rs73058406	G	C	0.039425	0.0194036	0.0421698	0.115611	20	0.817896
efficiency_l	psychencode_isoqtl	ENST00000557058.1_2	12	ITGA7	rs10627208	C	CAG	0.0418539	0.0200312	0.0366685	0.117693	12	0.817896
efficiency_l	psychencode_isoqtl	ENST00000380473.8_2	13	TEX26	rs7322127	A	G	-0.0445298	0.0211216	0.0350084	0.118328	9	0.817896
efficiency_l	psychencode_isoqtl	ENST00000491163.1_5	7	C7orf50	rs763343282	G	GCGCCCACCTGCGCCCACGT	0.0137957	0.00688236	0.0450156	0.121766	20	0.817896
efficiency_l	psychencode_isoqtl	ENST00000660284.1_1	4	AC105345.1	rs4374609	A	G	-0.0354138	0.0144425	0.0142047	0.122705	20	0.817896
efficiency_l	psychencode_isoqtl	ENST00000415496.5_1	16	MGRN1	rs841223	A	G	0.0201269	0.00890129	0.023752	0.12281	20	0.817896
efficiency_l	psychencode_isoqtl	ENST00000594064.5_1	19	USF2	rs55863037	A	G	-0.0435989	0.0214086	0.0416983	0.127054	11	0.817896
efficiency_l	psychencode_isoqtl	ENST00000625888.2_2	2	PCBP1-AS1	rs747876351	T	TTG	-0.112273	0.056974	0.0487699	0.129124	9	0.817896
efficiency_l	psychencode_isoqtl	ENST00000263663.10_3	2	TAF1B	rs6432039	T	C	0.0475916	0.0204023	0.0196658	0.130202	20	0.817896
efficiency_l	psychencode_isoqtl	ENST00000361565.9_2	1	IPO9	rs59237903	T	G	-0.0706886	0.0354266	0.0460044	0.131377	9	0.817896
efficiency_l	psychencode_isoqtl	ENST00000556393.1_2	14	L2HGDH	rs10136539	T	C	-0.0401842	0.0179374	0.0250749	0.131681	20	0.817896
efficiency_l	psychencode_isoqtl	ENST00000645453.2_3	17	MYO15B	rs736522	T	G	0.0376481	0.0175916	0.0323457	0.131904	17	0.817896
efficiency_l	psychencode_isoqtl	ENST00000526785.5_2	11	FBXO3	rs1464486	C	T	0.082954	0.0343821	0.0158346	0.132381	20	0.817896
efficiency_l	psychencode_isoqtl	ENST00000491306.6_2	2	RPL37A	rs10445818	G	A	-0.0716663	0.0344349	0.0374144	0.133185	13	0.817896
efficiency_l	psychencode_isoqtl	ENST00000370625.1_2	1	CTBS	rs76593709	T	C	-0.0503717	0.0224906	0.0251116	0.133534	8	0.817896
efficiency_l	psychencode_isoqtl	ENST00000484955.5_2	3	MLF1	rs6763412	G	T	-0.0499892	0.0188858	0.00812285	0.133598	20	0.817896
efficiency_l	psychencode_isoqtl	ENST00000446006.1_1	7	EEF1DP4	rs7810293	G	A	0.014143	0.00602599	0.0189252	0.133608	20	0.817896
efficiency_l	psychencode_isoqtl	ENST00000563642.6_2	16	CLCN7	rs34158222	A	G	-0.0380659	0.0180164	0.034614	0.136644	20	0.817896
efficiency_l	psychencode_isoqtl	ENST00000548925.5_1	12	BLOC1S1	rs3138142	T	C	-0.0927338	0.0289579	0.00136304	0.13876	10	0.817896
efficiency_l	psychencode_isoqtl	ENST00000519040.1_2	5	NDST1-AS1	rs76873130	A	G	-0.0344701	0.0159814	0.0310145	0.139298	4	0.817896
efficiency_l	psychencode_isoqtl	ENST00000650792.2_2	3	LARS2	rs12630693	G	A	-0.0587133	0.0278132	0.0347738	0.139475	20	0.817896
efficiency_l	psychencode_isoqtl	ENST00000547799.5_1	12	AC004241.1	rs4768842	A	G	0.0360837	0.014444	0.0124831	0.139654	19	0.817896
efficiency_l	psychencode_isoqtl	ENST00000409525.1_1	6	LY6G5B	rs707917	G	C	0.0481235	0.0233266	0.0391098	0.140269	20	0.817896
efficiency_l	psychencode_isoqtl	ENST00000396124.9_2	8	NDUFAF6	rs13248607	G	T	-0.0413821	0.0170797	0.0153976	0.140325	20	0.817896
efficiency_l	psychencode_isoqtl	ENST00000412962.4_4	1	CROCCP2	rs12217103	T	A	-0.0775396	0.0273522	0.00458466	0.141345	19	0.817896
efficiency_l	psychencode_isoqtl	ENST00000606074.1_1	5	SLC9A3-AS1	rs79060451	G	A	0.0149727	0.00643519	0.019982	0.14265	20	0.817896
efficiency_l	psychencode_isoqtl	ENST00000427617.6_1	3	ZNF589	rs9853804	C	T	0.0202755	0.00929186	0.0291043	0.142665	20	0.817896
efficiency_l	psychencode_isoqtl	ENST00000650300.1_2	10	BX842242.1	rs10490924	T	G	0.0799362	0.0331438	0.015874	0.142824	13	0.817896
efficiency_l	psychencode_isoqtl	ENST00000480020.5_2	10	HPS1	rs61873923	G	A	-0.0437396	0.0190455	0.0216421	0.143756	7	0.817896
efficiency_l	psychencode_isoqtl	ENST00000620222.4_2	7	ZNF117	rs781165123	TAC	T	-0.0719346	0.0284675	0.0115073	0.144467	20	0.817896
efficiency_l	psychencode_isoqtl	ENST00000374876.4_1	17	CCDC40	rs3764439	T	G	0.0527619	0.0186517	0.00467223	0.145885	20	0.817896
efficiency_l	psychencode_isoqtl	ENST00000549304.5_2	12	POC1B	rs12315152	A	G	-0.0199065	0.0092931	0.0321874	0.146716	20	0.817896
efficiency_l	psychencode_isoqtl	ENST00000519807.5_2	8	RPS20	rs2667996	G	A	0.0332864	0.0149507	0.0259868	0.14843	20	0.817896
efficiency_l	psychencode_isoqtl	ENST00000552314.1_1	12	RPL41	rs11171745	A	C	0.0644182	0.0328048	0.0495672	0.150932	20	0.817896
efficiency_l	psychencode_isoqtl	ENST00000517712.5_2	8	PTK2	rs750431446	A	AAGG	-0.0617829	0.0287533	0.0316566	0.152095	20	0.817896
efficiency_l	psychencode_isoqtl	ENST00000532951.1_2	11	OSBPL5	rs34950527	T	C	0.0254873	0.0128022	0.0464961	0.152124	20	0.817896
efficiency_l	psychencode_isoqtl	ENST00000530903.1_2	11	RPUSD4	rs76501955	G	T	-0.0624315	0.0284771	0.0283548	0.152807	10	0.817896
efficiency_l	psychencode_isoqtl	ENST00000450589.5_2	1	GAS5	rs58994962	C	A	0.025359	0.0128543	0.0485169	0.153861	20	0.817896
efficiency_l	psychencode_isoqtl	ENST00000612592.1_1	12	AC244131.2	rs34496602	G	C	0.044444	0.0201557	0.0274518	0.156422	20	0.817896
efficiency_l	psychencode_isoqtl	ENST00000471404.1_1	2	GMCL1	rs2278933	C	A	0.056028	0.0279633	0.0451099	0.156531	8	0.817896
efficiency_l	psychencode_isoqtl	ENST00000451657.6_3	3	NME6	rs9311421	A	G	0.0420627	0.0207907	0.043058	0.15716	20	0.817896
efficiency_l	psychencode_isoqtl	ENST00000603334.1_1	12	DDX55P1	rs763070976	G	GACATAC	0.039182	0.0170006	0.0211809	0.159517	20	0.817896
efficiency_l	psychencode_isoqtl	ENST00000357429.10_3	7	C7orf50	rs763343282	G	GCGCCCACCTGCGCCCACGT	-0.0213682	0.0107017	0.0458562	0.160573	20	0.817896
efficiency_l	psychencode_isoqtl	ENST00000477853.6_3	1	EMC1	rs61764877	C	T	0.0498392	0.02125	0.019008	0.160811	20	0.817896
efficiency_l	psychencode_isoqtl	ENST00000381356.9_2	12	ETFRF1	rs11047876	T	C	-0.0499472	0.0244324	0.0409237	0.16217	20	0.817896
efficiency_l	psychencode_isoqtl	ENST00000608565.1	2	AC159540.1	rs10177368	C	G	0.0705617	0.0251292	0.00498571	0.162751	20	0.817896
efficiency_l	psychencode_isoqtl	ENST00000579361.1_3	17	MPRIP	rs8066111	A	C	-0.0988359	0.0385543	0.0103608	0.162784	16	0.817896
efficiency_l	psychencode_isoqtl	ENST00000512783.5_1	5	PCBD2	rs79722125	A	G	-0.0982459	0.0462391	0.0336085	0.164727	3	0.817896
efficiency_l	psychencode_isoqtl	ENST00000657857.1_2	4	AC104596.1	rs4594668	T	A	0.0501431	0.0180138	0.00537603	0.166229	20	0.817896
efficiency_l	psychencode_isoqtl	ENST00000616815.1_2	21	AP001505.1	rs1974167	T	C	-0.034088	0.013471	0.0113907	0.167253	20	0.817896
efficiency_l	psychencode_isoqtl	ENST00000566587.5_1	16	UBE2I	rs8056919	T	C	-0.0597597	0.0226247	0.00825779	0.167578	7	0.817896
efficiency_l	psychencode_isoqtl	ENST00000575258.1_1	16	TMPOP2	rs3935784	A	G	0.039	0.0196919	0.047646	0.171173	20	0.817896
efficiency_l	psychencode_isoqtl	ENST00000579334.5_2	17	DCXR	rs72861774	G	A	0.0495529	0.0231087	0.0320057	0.173245	17	0.817896
efficiency_l	psychencode_isoqtl	ENST00000449289.5_2	1	GAS5	rs58994962	C	A	-0.0200709	0.0101883	0.0488392	0.174027	20	0.817896
efficiency_l	psychencode_isoqtl	ENST00000575976.1_2	17	NUP88	rs1989945	G	A	-0.0568035	0.0264331	0.0316384	0.174834	16	0.817896
efficiency_l	psychencode_isoqtl	ENST00000434834.5_1	22	NDUFA6-DT	rs2267446	T	C	-0.0190392	0.00896552	0.0337033	0.176675	20	0.817896
efficiency_l	psychencode_isoqtl	ENST00000605323.1_1	7	MTDHP1	rs74710315	A	G	0.0292755	0.0133074	0.0278108	0.17695	20	0.817896
efficiency_l	psychencode_isoqtl	ENST00000430973.1_1	1	RPL23AP25	rs3890680	A	C	-0.0780099	0.0351514	0.0264693	0.177123	7	0.817896
efficiency_l	psychencode_isoqtl	ENST00000477589.6_3	3	AC080013.1	rs58152433	G	A	-0.053627	0.0228125	0.0187346	0.179347	17	0.817896
efficiency_l	psychencode_isoqtl	ENST00000637353.1_1	6	EFHC1	rs1056706	C	T	-0.0370862	0.0175874	0.0349717	0.179463	20	0.817896
efficiency_l	psychencode_isoqtl	ENST00000589738.5_2	19	ZNF285	rs3925492	A	G	0.0493459	0.0249285	0.0477599	0.180045	10	0.817896
efficiency_l	psychencode_isoqtl	ENST00000572629.1_1	17	MINK1	rs3815382	G	T	0.0699296	0.0311426	0.0247385	0.18087	18	0.817896
efficiency_l	psychencode_isoqtl	ENST00000243167.9_2	1	FAAH	rs324420	A	C	0.100202	0.0467524	0.0320938	0.181604	20	0.817896
efficiency_l	psychencode_isoqtl	ENST00000482138.1_3	3	KLHL24	rs9819919	G	A	-0.0316216	0.0148129	0.0327824	0.182348	20	0.817896
efficiency_l	psychencode_isoqtl	ENST00000532800.1_2	11	RPUSD4	rs73017352	T	C	-0.0790028	0.0371923	0.033656	0.182678	7	0.817896
efficiency_l	psychencode_isoqtl	ENST00000454212.1_1	3	ZNF589	rs3731555	A	G	-0.0136718	0.00615274	0.0262791	0.184423	20	0.817896
efficiency_l	psychencode_isoqtl	ENST00000370388.4_3	6	KHDC1L	rs12210517	A	G	-0.0503129	0.0182088	0.00572546	0.18481	20	0.817896
efficiency_l	psychencode_isoqtl	ENST00000588364.1_2	17	PRPSAP1	rs201910795	CG	C	-0.0229309	0.0115794	0.0476673	0.187083	20	0.817896
efficiency_l	psychencode_isoqtl	ENST00000441148.1_1	10	RPL5P25	rs61851365	T	C	-0.056978	0.0276916	0.0396296	0.187856	12	0.817896
efficiency_l	psychencode_isoqtl	ENST00000240691.4_3	12	TAS2R9	rs34373072	A	G	0.0516654	0.0230052	0.0247161	0.188274	19	0.817896
efficiency_l	psychencode_isoqtl	ENST00000592195.1_2	17	RAMP2-AS1	rs9892728	T	C	-0.0505183	0.0246966	0.0407995	0.189008	7	0.817896
efficiency_l	psychencode_isoqtl	ENST00000484370.5_2	8	FGFR1	rs72630617	T	A	0.0356879	0.0161331	0.0269604	0.189039	16	0.817896
efficiency_l	psychencode_isoqtl	ENST00000490321.1_2	9	NMRK1	rs10869495	C	T	-0.0386126	0.0164063	0.0185961	0.189735	20	0.817896
efficiency_l	psychencode_isoqtl	ENST00000479267.2_3	7	AC090114.3	rs75746814	A	G	-0.0524642	0.0248351	0.0346432	0.189821	20	0.817896
efficiency_l	psychencode_isoqtl	ENST00000657227.1_1	10	LINC01515	rs75270685	G	A	-0.0274843	0.0137823	0.0461325	0.193739	6	0.817896
efficiency_l	psychencode_isoqtl	ENST00000540128.1_2	17	TRIM65	rs4398150	T	C	0.0307874	0.0147614	0.0370086	0.194201	20	0.817896
efficiency_l	psychencode_isoqtl	ENST00000428956.7_4	6	C4A	rs1150757	A	G	-0.0220338	0.00845856	0.00918974	0.196741	20	0.817896
efficiency_l	psychencode_isoqtl	ENST00000606555.1_1	8	AC026979.3	rs66737526	C	T	-0.0432126	0.0191226	0.0238354	0.198808	20	0.817896
efficiency_l	psychencode_isoqtl	ENST00000607426.1_2	3	AC080013.1	rs74618709	C	G	0.083006	0.0347429	0.0168874	0.199063	16	0.817896
efficiency_l	psychencode_isoqtl	ENST00000526504.5_3	11	ME3	rs4944611	C	T	-0.0757784	0.0385919	0.0495786	0.199276	20	0.817896
efficiency_l	psychencode_isoqtl	ENST00000654878.1_2	2	PCBP1-AS1	rs747876351	T	TTG	-0.0957911	0.0467982	0.0406683	0.199611	8	0.817896
efficiency_l	psychencode_isoqtl	ENST00000564152.1_1	22	AL118516.1	rs12389	A	G	0.0260838	0.0109878	0.0176017	0.202628	20	0.817896
efficiency_l	psychencode_isoqtl	ENST00000495452.5_1	3	MLF1	rs13315529	A	G	-0.0541766	0.0236496	0.0219748	0.203197	20	0.817896
efficiency_l	psychencode_isoqtl	ENST00000340553.8_3	2	FOXN2	rs79073127	C	G	-0.107825	0.0340175	0.00152596	0.204189	20	0.817896
efficiency_l	psychencode_isoqtl	ENST00000530615.1_1	15	DIS3L	rs12439601	A	G	0.0377188	0.0191623	0.049024	0.20428	6	0.817896
efficiency_l	psychencode_isoqtl	ENST00000522567.5_1	8	LRRCC1	rs62525422	A	G	0.0777894	0.0279763	0.00542678	0.20763	15	0.817896
efficiency_l	psychencode_isoqtl	ENST00000576033.5_3	17	CCDC40	rs3752042	A	C	0.0472271	0.0164877	0.00417826	0.210876	17	0.817896
efficiency_l	psychencode_isoqtl	ENST00000623426.1_2	15	AC090983.1	rs11852779	T	G	0.0774475	0.033054	0.0191263	0.21141	6	0.817896
efficiency_l	psychencode_isoqtl	ENST00000442625.2_1	13	MCF2L	rs2316810	A	G	0.0585752	0.0267469	0.0285255	0.214868	16	0.817896
efficiency_l	psychencode_isoqtl	ENST00000368614.8_4	10	LRRC27	rs7098749	A	G	0.0558705	0.0234949	0.0174075	0.215501	20	0.817896
efficiency_l	psychencode_isoqtl	ENST00000649689.2_3	1	DARS2	rs10912670	G	C	0.0649449	0.0325034	0.0457062	0.217901	11	0.817896
efficiency_l	psychencode_isoqtl	ENST00000302514.4_3	11	C1QTNF4	rs7124681	A	C	0.0706643	0.0353615	0.0456802	0.218316	20	0.817896
efficiency_l	psychencode_isoqtl	ENST00000421538.1_2	22	LINC00899	rs7511036	G	C	-0.0593541	0.0240483	0.0135826	0.22065	18	0.817896
efficiency_l	psychencode_isoqtl	ENST00000320256.5_1	2	ASPRV1	rs747876351	T	TTG	-0.0975701	0.0491372	0.0470702	0.221694	6	0.817896
efficiency_l	psychencode_isoqtl	ENST00000354267.3_2	1	OSCP1	rs2884612	T	C	0.0416282	0.0190219	0.0286376	0.222738	15	0.817896
efficiency_l	psychencode_isoqtl	ENST00000664871.1_1	20	AL034550.3	rs6141734	A	G	-0.0532988	0.0259176	0.039737	0.223149	20	0.817896
efficiency_l	psychencode_isoqtl	ENST00000358932.9_3	14	CCNB1IP1	rs1713443	A	G	0.0878261	0.0425794	0.0391467	0.22618	11	0.817896
efficiency_l	psychencode_isoqtl	ENST00000668760.1_2	3	LINC00882	rs77607002	C	T	-0.0783597	0.0359183	0.0291385	0.227443	8	0.817896
efficiency_l	psychencode_isoqtl	ENST00000514254.3_3	12	DNAH10OS	rs10846580	C	T	-0.0940223	0.0368328	0.0106897	0.229964	20	0.817896
efficiency_l	psychencode_isoqtl	ENST00000523222.5_1	8	MTFR1	rs78443566	G	T	0.0487412	0.0234007	0.0372604	0.230527	20	0.817896
efficiency_l	psychencode_isoqtl	ENST00000517924.5_3	8	LAPTM4B	rs34885503	C	A	0.0281932	0.014107	0.045659	0.230621	13	0.817896
efficiency_l	psychencode_isoqtl	ENST00000599638.2_1	19	IQCN	rs10854164	C	T	0.0304388	0.0151666	0.0447538	0.230643	20	0.817896
efficiency_l	psychencode_isoqtl	ENST00000465477.5_2	3	AC080013.1	rs59173444	C	G	-0.0474909	0.0188091	0.0115736	0.231049	20	0.817896
efficiency_l	psychencode_isoqtl	ENST00000374921.3_1	9	INVS	rs11387575	A	AT	0.0762497	0.0381723	0.0457695	0.235192	18	0.817896
efficiency_l	psychencode_isoqtl	ENST00000559567.1	15	RP11-152F13.7	rs28578791	C	T	-0.0340158	0.0157566	0.0308635	0.236074	20	0.817896
efficiency_l	psychencode_isoqtl	ENST00000476808.1_1	3	KLHL24	rs11542855	A	C	-0.0427773	0.0198396	0.0310713	0.236683	20	0.817896
efficiency_l	psychencode_isoqtl	ENST00000575694.1_1	16	AC133552.2	rs4787668	T	A	0.0504663	0.0182252	0.00562216	0.238654	19	0.817896
efficiency_l	psychencode_isoqtl	ENST00000519361.5_2	8	PTK2	rs13281634	C	T	-0.055982	0.0224896	0.0128016	0.241375	20	0.817896
efficiency_l	psychencode_isoqtl	ENST00000618046.4_2	2	SLC4A1AP	rs12995865	C	A	-0.152824	0.0596551	0.0104131	0.241987	20	0.817896
efficiency_l	psychencode_isoqtl	ENST00000484458.2_2	7	RNF216	rs3801009	A	G	-0.0369041	0.0182117	0.042724	0.245843	13	0.817896
efficiency_l	psychencode_isoqtl	ENST00000587375.1_1	17	ATP6V0A1	rs12453975	T	G	-0.0381539	0.0148454	0.0101674	0.246289	19	0.817896
efficiency_l	psychencode_isoqtl	ENST00000521238.2_1	8	ZNF596	rs2906329	G	A	0.0502575	0.0187126	0.00723663	0.246856	20	0.817896
efficiency_l	psychencode_isoqtl	ENST00000665302.1_2	5	LINC01184	rs6595800	T	C	0.0404321	0.0185527	0.0293083	0.247697	20	0.817896
efficiency_l	psychencode_isoqtl	ENST00000650014.1_2	10	FRMD4A	rs4750409	T	C	-0.0719044	0.0338976	0.033903	0.249606	5	0.817896
efficiency_l	psychencode_isoqtl	ENST00000356535.4_2	6	FABP7	rs7744145	C	A	-0.0916945	0.0389032	0.0184236	0.2509	10	0.817896
efficiency_l	psychencode_isoqtl	ENST00000327435.11_3	2	ADI1	rs56369430	T	C	-0.0470054	0.0177345	0.00803715	0.251588	16	0.817896
efficiency_l	psychencode_isoqtl	ENST00000460254.1_2	22	CERK	rs5769125	C	G	0.0404308	0.015724	0.0101326	0.252281	13	0.817896
efficiency_l	psychencode_isoqtl	ENST00000320756.7_3	12	MAGOHB	rs4763561	T	C	-0.0871012	0.0440914	0.048215	0.252579	4	0.817896
efficiency_l	psychencode_isoqtl	ENST00000638269.1_2	17	KANSL1	rs62074125	C	A	0.026295	0.0123435	0.0331483	0.253194	20	0.817896
efficiency_l	psychencode_isoqtl	ENST00000251412.8_2	17	TUBG2	rs8075910	T	G	0.0957605	0.0358905	0.00762739	0.254492	20	0.817896
efficiency_l	psychencode_isoqtl	ENST00000261537.6_1	18	MIB1	rs1046936	C	T	0.287155	0.110126	0.00912043	0.255202	12	0.817896
efficiency_l	psychencode_isoqtl	ENST00000639594.1_2	1	CROCCP2	rs12217103	T	A	-0.0512325	0.0174072	0.00324852	0.257071	20	0.817896
efficiency_l	psychencode_isoqtl	ENST00000261741.10_3	12	RBM19	rs7977045	A	G	0.035052	0.0177604	0.0484271	0.26101	20	0.817896
efficiency_l	psychencode_isoqtl	ENST00000374877.7_1	17	CCDC40	rs3752042	A	C	0.0687047	0.0241338	0.00441576	0.261052	8	0.817896
efficiency_l	psychencode_isoqtl	ENST00000217402.3_2	20	CHMP4B	rs2626562	A	G	-0.0684945	0.0328362	0.036984	0.261665	10	0.817896
efficiency_l	psychencode_isoqtl	ENST00000667376.1_1	5	SLC9A3-AS1	rs79060451	G	A	0.0191996	0.00831293	0.0209099	0.262347	20	0.817896
efficiency_l	psychencode_isoqtl	ENST00000317459.11_3	11	TRPT1	rs4672	A	G	0.0261237	0.0125478	0.0373491	0.263498	20	0.817896
efficiency_l	psychencode_isoqtl	ENST00000638375.1_2	6	HLA-A	rs2523964	T	C	0.026171	0.0121167	0.0307798	0.265071	20	0.817896
efficiency_l	psychencode_isoqtl	ENST00000284006.10_1	19	KCTD15	rs28524164	T	C	0.0553042	0.0276675	0.0456205	0.266411	5	0.817896
efficiency_l	psychencode_isoqtl	ENST00000665562.1_2	11	AC104009.1	rs1155821	G	A	0.0612446	0.0281898	0.0298116	0.267118	5	0.817896
efficiency_l	psychencode_isoqtl	ENST00000639327.1_2	19	AC092329.4	rs295366	A	G	0.0326925	0.0136214	0.0163911	0.269805	20	0.817896
efficiency_l	psychencode_isoqtl	ENST00000469895.5_1	2	TAF1B	rs6432039	T	C	-0.0468949	0.0211862	0.0268658	0.269874	16	0.817896
efficiency_l	psychencode_isoqtl	ENST00000658759.1_1	1	INKA2-AS1	rs61788767	G	A	0.0375886	0.0185261	0.0424628	0.270399	17	0.817896
efficiency_l	psychencode_isoqtl	ENST00000651970.1_2	1	FLVCR1-DT	rs4951644	A	G	-0.0883843	0.0324839	0.00651108	0.270426	12	0.817896
efficiency_l	psychencode_isoqtl	ENST00000418747.2_2	9	SLC25A25-AS1	rs7863848	T	C	-0.167133	0.0835541	0.0454682	0.275051	9	0.817896
efficiency_l	psychencode_isoqtl	ENST00000461813.5_1	3	KLHL24	rs4618245	A	G	0.0352632	0.0151041	0.0195597	0.276038	20	0.817896
efficiency_l	psychencode_isoqtl	ENST00000454495.6_1	3	KLHL24	rs56726778	G	A	-0.052378	0.0224659	0.0197299	0.277288	20	0.817896
efficiency_l	psychencode_isoqtl	ENST00000330828.3_2	12	C12orf60	rs10744078	G	T	-0.0461012	0.0164486	0.00506694	0.278312	20	0.817896
efficiency_l	psychencode_isoqtl	ENST00000519459.2_4	5	BNIP1	rs142022249	T	C	-0.0810645	0.0337171	0.0162054	0.280941	5	0.817896
efficiency_l	psychencode_isoqtl	ENST00000649628.1_1	8	AC026979.4	rs66737526	C	T	-0.0483472	0.0211081	0.0219949	0.281092	20	0.817896
efficiency_l	psychencode_isoqtl	ENST00000268206.12_3	15	EFL1	rs11853682	T	C	0.0675151	0.0319676	0.0346879	0.281358	20	0.817896
efficiency_l	psychencode_isoqtl	ENST00000334220.9_2	14	DLST	rs1045430	G	T	-0.0686982	0.0322613	0.0332187	0.281781	16	0.817896
efficiency_l	psychencode_isoqtl	ENST00000625755.2_3	10	LRRC27	rs2295273	G	T	-0.0388152	0.0167359	0.0203801	0.282613	13	0.817896
efficiency_l	psychencode_isoqtl	ENST00000671025.1_1	10	LINC01515	rs75351926	T	C	-0.0242032	0.0120831	0.0451709	0.283813	17	0.817896
efficiency_l	psychencode_isoqtl	ENST00000601968.5_1	19	RUVBL2	rs3764618	G	A	0.0390636	0.018531	0.0350294	0.284098	11	0.817896
efficiency_l	psychencode_isoqtl	ENST00000589759.1_1	17	ATP6V0A1	rs12453975	T	G	-0.0433086	0.0168174	0.0100176	0.286193	20	0.817896
efficiency_l	psychencode_isoqtl	ENST00000635091.1_1	13	AL157931.2	rs150838754	G	C	-0.0561409	0.0263591	0.0331843	0.287303	16	0.817896
efficiency_l	psychencode_isoqtl	ENST00000269980.7_2	19	BCKDHA	rs749147328	CCAGA	C	0.0676419	0.0341075	0.0473457	0.288271	8	0.817896
efficiency_l	psychencode_isoqtl	ENST00000264638.9_2	17	CNTNAP1	rs8075910	T	G	-0.113135	0.0429589	0.00844965	0.288743	18	0.817896
efficiency_l	psychencode_isoqtl	ENST00000646550.1_1	6	TSBP1-AS1	rs6457514	G	A	0.0159701	0.00751804	0.03365	0.289703	20	0.817896
efficiency_l	psychencode_isoqtl	ENST00000474612.1_2	6	NOTCH4	rs2071277	C	T	-0.0382161	0.0172827	0.0270199	0.292658	20	0.817896
efficiency_l	psychencode_isoqtl	ENST00000316300.9_2	6	LPA	rs60553356	T	C	-0.0455325	0.0226063	0.043994	0.292906	19	0.817896
efficiency_l	psychencode_isoqtl	ENST00000512493.5_2	5	RPS23	rs59276096	A	G	-0.110559	0.0463748	0.0171239	0.293481	16	0.817896
efficiency_l	psychencode_isoqtl	ENST00000376808.8_2	9	NMRK1	rs11144225	T	A	-0.0238928	0.00930023	0.0101977	0.293743	20	0.817896
efficiency_l	psychencode_isoqtl	ENST00000656042.1_1	3	AC107204.1	rs73142696	A	G	-0.0563038	0.0283957	0.0473864	0.295251	18	0.817896
efficiency_l	psychencode_isoqtl	ENST00000637421.1_2	19	LINC01529	rs60128322	C	T	-0.0330151	0.0168082	0.0495038	0.297681	16	0.817896
efficiency_l	psychencode_isoqtl	ENST00000371068.11_3	6	EFHC1	rs6919266	C	T	-0.0275507	0.014055	0.049972	0.298272	20	0.817896
efficiency_l	psychencode_isoqtl	ENST00000491767.6_2	3	MLF1	rs9875043	A	G	0.0588272	0.0222223	0.00811566	0.299038	20	0.817896
efficiency_l	psychencode_isoqtl	ENST00000534918.1_1	5	SLC9A3-AS1	rs79060451	G	A	0.0148719	0.0063863	0.019874	0.299062	20	0.817896
efficiency_l	psychencode_isoqtl	ENST00000434006.2_2	3	SPINK8	rs71323396	G	T	0.0317511	0.0133002	0.0169741	0.301244	20	0.817896
efficiency_l	psychencode_isoqtl	ENST00000416191.2_3	10	AL391684.1	rs3763793	G	A	-0.0546122	0.0238877	0.0222424	0.301341	20	0.817896
efficiency_l	psychencode_isoqtl	ENST00000454487.6_2	4	RNF212	rs606293	A	G	0.0379187	0.0157406	0.0159973	0.304629	20	0.817896
efficiency_l	psychencode_isoqtl	ENST00000648789.1_2	1	SLC9C2	rs12561796	T	C	-0.0213077	0.00947013	0.0244494	0.305336	20	0.817896
efficiency_l	psychencode_isoqtl	ENST00000312734.8_2	2	CGREF1	rs3769139	T	C	0.0351108	0.0165982	0.0344012	0.305861	20	0.817896
efficiency_l	psychencode_isoqtl	ENST00000296511.10_3	4	ANXA5	rs73844249	A	C	-0.0392008	0.0196252	0.0457736	0.306715	20	0.817896
efficiency_l	psychencode_isoqtl	ENST00000589505.5_2	17	PSMC3IP	rs8075910	T	G	-0.0366295	0.0132098	0.00555573	0.307261	20	0.817896
efficiency_l	psychencode_isoqtl	ENST00000531483.1_2	8	PLPP5	rs6981405	A	C	-0.0572527	0.0225611	0.0111591	0.30846	17	0.817896
efficiency_l	psychencode_isoqtl	ENST00000456004.1_3	10	STK32C	rs76805118	A	G	0.0459871	0.0195695	0.0187765	0.311125	13	0.817896
efficiency_l	psychencode_isoqtl	ENST00000424890.1_2	21	AP001626.1	rs11700952	T	C	-0.0460501	0.0157655	0.00348977	0.311841	18	0.817896
efficiency_l	psychencode_isoqtl	ENST00000242810.11_2	3	KLHL24	rs71318332	A	G	-0.0334569	0.0127987	0.00894665	0.313541	20	0.817896
efficiency_l	psychencode_isoqtl	ENST00000597761.7_2	19	ZNF730	rs34065031	A	ATGG	0.0221724	0.0111326	0.0464082	0.316551	20	0.817896
efficiency_l	psychencode_isoqtl	ENST00000337478.3_3	10	ITPRIP	rs276226	C	T	0.0724322	0.0243486	0.00293176	0.318771	20	0.817896
efficiency_l	psychencode_isoqtl	ENST00000196551.8_4	19	RPS5	rs7250889	T	C	-0.126231	0.0546569	0.0209147	0.318778	20	0.817896
efficiency_l	psychencode_isoqtl	ENST00000521840.1_1	8	NDUFAF6	rs13248607	G	T	0.0630028	0.0265903	0.0178174	0.319351	20	0.817896
efficiency_l	psychencode_isoqtl	ENST00000296325.9_2	4	LRPAP1	rs1741547	A	T	0.069568	0.0265054	0.00867331	0.321129	20	0.817896
efficiency_l	psychencode_isoqtl	ENST00000578104.1_2	17	ELAC2	rs3217019	AATC	A	-0.0478137	0.0231673	0.0390326	0.322499	18	0.817896
efficiency_l	psychencode_isoqtl	ENST00000577286.5_2	17	DCXR	rs72861774	G	A	0.0485862	0.022396	0.030051	0.323341	17	0.817896
efficiency_l	psychencode_isoqtl	ENST00000316081.11_2	6	TDRD6	rs2270450	T	C	0.0246256	0.0121023	0.0418716	0.323658	20	0.817896
efficiency_l	psychencode_isoqtl	ENST00000259457.8_3	9	PSMB7	rs2236386	C	G	0.113784	0.0416461	0.00629207	0.323938	20	0.817896
efficiency_l	psychencode_isoqtl	ENST00000556976.1_1	14	TTLL5	rs17103645	C	T	-0.0503795	0.0219201	0.0215432	0.328316	13	0.817896
efficiency_l	psychencode_isoqtl	ENST00000373758.5_2	10	REEP3	rs150029912	C	T	-0.144377	0.0597397	0.0156592	0.32912	5	0.817896
efficiency_l	psychencode_isoqtl	ENST00000430766.1_2	9	PTPRD-AS1	rs1991863	A	T	0.0361016	0.0160675	0.0246486	0.330091	20	0.817896
efficiency_l	psychencode_isoqtl	ENST00000532866.1_2	11	AP001893.1	rs73027001	A	G	-0.0732303	0.0323045	0.0233979	0.331797	7	0.817896
efficiency_l	psychencode_isoqtl	ENST00000476371.1_3	1	MRPS14	rs75894921	T	C	0.0667538	0.0331073	0.04377	0.332401	20	0.817896
efficiency_l	psychencode_isoqtl	ENST00000465393.1_2	3	TNIK	rs6763184	G	A	0.0770968	0.0315794	0.014632	0.333914	5	0.817896
efficiency_l	psychencode_isoqtl	ENST00000313485.10_3	17	MPRIP	rs1047805	C	T	-0.0772967	0.0308043	0.0120976	0.334797	20	0.817896
efficiency_l	psychencode_isoqtl	ENST00000439631.1_2	7	AC114501.2	rs35021752	T	A	-0.016801	0.00726932	0.0208209	0.338995	20	0.817896
efficiency_l	psychencode_isoqtl	ENST00000357022.6_3	2	AHSA2P	rs2421116	G	A	-0.0239228	0.0121387	0.0487476	0.339014	20	0.817896
efficiency_l	psychencode_isoqtl	ENST00000416596.5_4	6	TRIM26	rs2844785	G	T	0.0298419	0.0137301	0.0297456	0.339239	20	0.817896
efficiency_l	psychencode_isoqtl	ENST00000397100.6_3	7	C7orf50	rs763343282	G	GCGCCCACCTGCGCCCACGT	0.0175601	0.00880229	0.0460489	0.339837	20	0.817896
efficiency_l	psychencode_isoqtl	ENST00000651010.1_2	22	CYP2D7	rs3020731	G	A	-0.0587872	0.0283292	0.0379733	0.340339	20	0.817896
efficiency_l	psychencode_isoqtl	ENST00000366788.8_2	1	STUM	rs10799353	A	G	-0.125277	0.0419051	0.0027939	0.341122	6	0.817896
efficiency_l	psychencode_isoqtl	ENST00000539190.6_2	12	POC1B	rs12312151	A	G	-0.0528533	0.0259649	0.0417937	0.341491	6	0.817896
efficiency_l	psychencode_isoqtl	ENST00000414799.2_1	7	AC073210.1	rs7807177	T	C	-0.0136563	0.00607574	0.0245963	0.341543	20	0.817896
efficiency_l	psychencode_isoqtl	ENST00000493074.1_3	3	KLHL24	rs12487341	G	C	-0.0210069	0.00945999	0.0263775	0.342242	20	0.817896
efficiency_l	psychencode_isoqtl	ENST00000564562.2_3	15	THSD4-AS1	rs629810	G	A	-0.0474914	0.0142033	0.000826722	0.342579	17	0.817896
efficiency_l	psychencode_isoqtl	ENST00000447136.1_3	7	SNX8	rs1362137	A	C	0.0262472	0.0130757	0.0447151	0.344779	12	0.817896
efficiency_l	psychencode_isoqtl	ENST00000482899.1_1	7	ABCB8	rs10255526	G	C	-0.148788	0.0562228	0.0081355	0.346316	11	0.817896
efficiency_l	psychencode_isoqtl	ENST00000484801.5_2	6	KHDC1	rs62438240	G	A	0.0634553	0.0257386	0.0136868	0.346724	18	0.817896
efficiency_l	psychencode_isoqtl	ENST00000494066.1_2	9	NMRK1	rs11144225	T	A	-0.022097	0.0085758	0.0099756	0.350374	20	0.817896
efficiency_l	psychencode_isoqtl	ENST00000577514.5_1	17	MPRIP	rs73979060	G	T	-0.0912449	0.036511	0.0124507	0.351628	12	0.817896
efficiency_l	psychencode_isoqtl	ENST00000610630.1_1	12	AC026367.2	rs61943391	A	G	-0.0289749	0.0143081	0.0428602	0.353012	20	0.817896
efficiency_l	psychencode_isoqtl	ENST00000459938.2	15	RN7SL417P	rs35181082	C	T	-0.0168224	0.00820124	0.0402467	0.354217	20	0.817896
efficiency_l	psychencode_isoqtl	ENST00000530013.5_2	11	FBXO3	rs831603	A	G	0.0712054	0.0335809	0.0339711	0.355071	20	0.817896
efficiency_l	psychencode_isoqtl	ENST00000436821.1_2	19	ZNF443	rs58556648	G	C	-0.023392	0.0105137	0.0260867	0.35549	19	0.817896
efficiency_l	psychencode_isoqtl	ENST00000492639.5_1	1	RWDD3	rs62625008	G	A	0.0233044	0.0103955	0.0249752	0.356106	20	0.817896
efficiency_l	psychencode_isoqtl	ENST00000639279.1_2	17	KANSL1	rs62074125	C	A	0.0378015	0.0182526	0.0383569	0.356501	20	0.817896
efficiency_l	psychencode_isoqtl	ENST00000455957.5_2	6	HCG17	rs2844786	A	C	0.0405587	0.0192816	0.0354232	0.356628	20	0.817896
efficiency_l	psychencode_isoqtl	ENST00000487838.5_1	3	MLF1	rs6441214	A	C	-0.0364885	0.0132999	0.00607856	0.356655	20	0.817896
efficiency_l	psychencode_isoqtl	ENST00000437417.5_3	6	ZNRD1ASP	rs166327	C	T	-0.0257116	0.0116137	0.0268349	0.357774	20	0.817896
efficiency_l	psychencode_isoqtl	ENST00000325795.7_2	2	ORMDL1	rs1233265	T	G	0.0574734	0.0269948	0.0332502	0.358109	20	0.817896
efficiency_l	psychencode_isoqtl	ENST00000451451.1_1	22	NDUFA6-DT	rs5751222	A	T	-0.0175945	0.00878914	0.0453012	0.362501	20	0.817896
efficiency_l	psychencode_isoqtl	ENST00000448490.1_1	10	LINC00865	rs68147789	C	G	0.0345966	0.0137247	0.0117104	0.364421	20	0.817896
efficiency_l	psychencode_isoqtl	ENST00000469141.6_3	1	THRAP3	rs55683137	C	G	0.0520523	0.0203869	0.0106733	0.365528	12	0.817896
efficiency_l	psychencode_isoqtl	ENST00000397515.6_1	16	UBE2I	rs8056919	T	C	-0.0284475	0.0104114	0.00628834	0.371686	18	0.817896
efficiency_l	psychencode_isoqtl	ENST00000426828.5_1	7	CCT6P3	rs71562962	C	A	-0.0170126	0.00794488	0.0322475	0.371748	20	0.817896
efficiency_l	psychencode_isoqtl	ENST00000602661.5_1	9	FKTN	rs4742953	C	G	-0.0317733	0.0161447	0.049064	0.372041	9	0.817896
efficiency_l	psychencode_isoqtl	ENST00000468101.5_4	3	KLHL24	rs71318332	A	G	0.0291315	0.011243	0.00956752	0.372757	20	0.817896
efficiency_l	psychencode_isoqtl	ENST00000578273.5_2	17	DCXR	rs72861774	G	A	0.0407724	0.0189288	0.0312411	0.373268	11	0.817896
efficiency_l	psychencode_isoqtl	ENST00000421315.2_2	6	AC019205.1	rs62438243	C	T	-0.0346728	0.0129958	0.00763023	0.374727	20	0.817896
efficiency_l	psychencode_isoqtl	ENST00000492979.2_2	7	SSC4D	rs4617087	C	A	0.0419106	0.0174714	0.0164482	0.375122	20	0.817896
efficiency_l	psychencode_isoqtl	ENST00000335005.10_1	2	ITM2C	rs2289234	T	C	-0.0174642	0.00871599	0.0451027	0.376142	15	0.817896
efficiency_l	psychencode_isoqtl	ENST00000521854.1_1	8	RPL23AP53	rs3008293	C	T	0.0254145	0.0118428	0.0318741	0.377459	20	0.817896
efficiency_l	psychencode_isoqtl	ENST00000562634.2_2	15	THSD4-AS1	rs17784837	T	C	-0.0471525	0.0184418	0.010563	0.379314	7	0.817896
efficiency_l	psychencode_isoqtl	ENST00000442415.7_4	3	RAF1	rs904452	G	A	-0.0182628	0.00874228	0.0367061	0.380825	20	0.817896
efficiency_l	psychencode_isoqtl	ENST00000500689.1_1	19	DACT3-AS1	rs72626217	C	G	0.0536365	0.0210151	0.0107019	0.381136	15	0.817896
efficiency_l	psychencode_isoqtl	ENST00000282469.10_1	5	SPEF2	rs10036432	T	G	-0.0760745	0.0377568	0.04392	0.381622	11	0.817896
efficiency_l	psychencode_isoqtl	ENST00000665984.1_1	1	AL513166.1	rs992956	G	T	-0.0654573	0.0311464	0.0355883	0.382726	20	0.817896
efficiency_l	psychencode_isoqtl	ENST00000633867.1_1	17	MYO15B	rs736522	T	G	0.040588	0.0189593	0.0322906	0.383176	15	0.817896
efficiency_l	psychencode_isoqtl	ENST00000300619.12_3	19	ZNF91	rs3906526	C	T	-0.0901137	0.041487	0.0298485	0.38386	15	0.817896
efficiency_l	psychencode_isoqtl	ENST00000298746.5_2	10	TRUB1	rs12265048	T	C	0.12468	0.0586998	0.0336678	0.384266	16	0.817896
efficiency_l	psychencode_isoqtl	ENST00000520034.5_1	6	HDAC2-AS2	rs9387190	T	C	-0.0403103	0.0188932	0.0328766	0.384527	7	0.817896
efficiency_l	psychencode_isoqtl	ENST00000663841.1_2	5	LINC01184	rs10045307	G	C	0.0263283	0.0121967	0.0308776	0.386124	20	0.817896
efficiency_l	psychencode_isoqtl	ENST00000665783.1_1	9	PTPRD-AS1	rs767209	G	A	-0.0256154	0.0127559	0.0446303	0.386262	19	0.817896
efficiency_l	psychencode_isoqtl	ENST00000258457.7_2	2	C2orf49	rs55772482	A	G	-0.0848569	0.0348977	0.0150326	0.386287	6	0.817896
efficiency_l	psychencode_isoqtl	ENST00000533166.5_1	11	BANF1	rs2276132	A	G	-0.0229067	0.00852899	0.00723693	0.386956	20	0.817896
efficiency_l	psychencode_isoqtl	ENST00000301183.15_4	19	DMAC2	rs749147328	CCAGA	C	0.0155477	0.00761625	0.0412127	0.387266	12	0.817896
efficiency_l	psychencode_isoqtl	ENST00000606319.1_1	5	SLC9A3-AS1	rs79060451	G	A	0.0201562	0.00871508	0.0207339	0.390924	20	0.817896
efficiency_l	psychencode_isoqtl	ENST00000389737.5_4	4	TRMT44	rs13112589	A	G	-0.0465059	0.0217435	0.0324483	0.392651	20	0.817896
efficiency_l	psychencode_isoqtl	ENST00000586527.1_1	17	UNK	rs5822105	gaussian_curvature	G	-0.0489808	0.0180479	0.00664894	0.392697	20	0.817896
efficiency_l	psychencode_isoqtl	ENST00000258821.8_3	14	TTC5	rs72671237	A	G	-0.0513235	0.0251602	0.0413631	0.393325	8	0.817896
efficiency_l	psychencode_isoqtl	ENST00000482537.1_2	9	NMRK1	rs11144225	T	A	-0.0269018	0.0105485	0.0107633	0.393996	20	0.817896
efficiency_l	psychencode_isoqtl	ENST00000435363.7_3	6	C4B	rs1150757	A	G	0.020527	0.00787697	0.00916184	0.394325	20	0.817896
efficiency_l	psychencode_isoqtl	ENST00000354611.9_3	2	TYW5	rs767042018	AATACAAAAAAAACTTG	A	0.0606913	0.0235419	0.00993693	0.395855	17	0.817896
efficiency_l	psychencode_isoqtl	ENST00000535372.1_3	6	SOD2-OT1	rs4708844	A	G	0.0367581	0.0143487	0.010414	0.396551	20	0.817896
efficiency_l	psychencode_isoqtl	ENST00000539761.5_4	12	CCDC92	rs1882491	C	T	-0.0235612	0.00983445	0.0165848	0.398862	20	0.817896
efficiency_l	psychencode_isoqtl	ENST00000439695.1_1	6	RPSAP41	rs12213765	C	T	-0.0641552	0.0256168	0.0122653	0.400578	7	0.817896
efficiency_l	psychencode_isoqtl	ENST00000598902.6_4	10	LINC01515	rs75351926	T	C	-0.0300246	0.0150651	0.0462631	0.40163	8	0.817896
efficiency_l	psychencode_isoqtl	ENST00000668604.1_2	17	AC005670.3	rs62074125	C	A	0.0193548	0.00911103	0.033643	0.401635	15	0.817896
efficiency_l	psychencode_isoqtl	ENST00000461456.5_1	2	SLC4A10	rs17729070	G	C	0.0366393	0.0170225	0.0313654	0.402355	20	0.817896
efficiency_l	psychencode_isoqtl	ENST00000451791.7_3	8	PENK	rs952685	A	G	-0.0466537	0.0187012	0.0126068	0.402498	19	0.817896
efficiency_l	psychencode_isoqtl	ENST00000639853.1_2	17	KANSL1	rs11656151	G	A	0.0237801	0.0114895	0.0384777	0.403597	20	0.817896
efficiency_l	psychencode_isoqtl	ENST00000473045.5_3	3	KLHL24	rs16857954	G	A	0.0484236	0.0200393	0.0156735	0.403655	20	0.817896
efficiency_l	psychencode_isoqtl	ENST00000441415.1_1	7	GTF2IP14	rs12671632	T	C	-0.0140755	0.00630965	0.0256953	0.403893	20	0.817896
efficiency_l	psychencode_isoqtl	ENST00000221943.13_3	19	DMAC2	rs749147328	CCAGA	C	-0.0208765	0.010239	0.0414578	0.406654	11	0.817896
efficiency_l	psychencode_isoqtl	ENST00000502781.5_1	4	LSM6	rs62326848	G	A	0.0410096	0.0175937	0.0197577	0.408525	20	0.817896
efficiency_l	psychencode_isoqtl	ENST00000351111.7_3	17	MRPL10	rs701984	T	C	0.0416711	0.0202657	0.0397595	0.411386	20	0.817896
efficiency_l	psychencode_isoqtl	ENST00000433978.1_1	6	EIF3EP1	rs62438243	C	T	-0.0716237	0.0291094	0.0138743	0.414528	10	0.817896
efficiency_l	psychencode_isoqtl	ENST00000457782.5_1	3	ZNF589	rs6806112	T	A	-0.0151408	0.00678493	0.0256455	0.415497	20	0.817896
efficiency_l	psychencode_isoqtl	ENST00000395593.7_2	22	RABL2B	rs151247655	G	A	-0.0580765	0.0234966	0.0134476	0.416363	13	0.817896
efficiency_l	psychencode_isoqtl	ENST00000495300.1_2	6	PBX2	rs204995	G	A	0.0573974	0.0275696	0.0373511	0.417205	20	0.817896
efficiency_l	psychencode_isoqtl	ENST00000257765.9_2	6	KHDC1	rs62438243	C	T	-0.0524852	0.0206108	0.0108812	0.417442	15	0.817896
efficiency_l	psychencode_isoqtl	ENST00000489994.5_1	7	IFRD1	rs1024568	G	A	-0.0643125	0.030105	0.0326569	0.418264	8	0.817896
efficiency_l	psychencode_isoqtl	ENST00000332912.3_3	1	SPATA45	rs34605292	G	A	-0.0413503	0.0143435	0.00394092	0.418828	20	0.817896
efficiency_l	psychencode_isoqtl	ENST00000589096.1_1	19	CCDC130	rs6511887	A	G	-0.0623324	0.024618	0.0113417	0.418972	8	0.817896
efficiency_l	psychencode_isoqtl	ENST00000350119.9_3	16	DOC2A	rs35069260	C	T	-0.0583891	0.0297194	0.0494511	0.419142	20	0.817896
efficiency_l	psychencode_isoqtl	ENST00000523674.1_2	8	EIF3E	rs6469169	T	C	-0.0462841	0.0215595	0.0318083	0.419589	20	0.817896
efficiency_l	psychencode_isoqtl	ENST00000471258.1_1	7	AC018638.2	rs2402923	A	G	-0.0720513	0.0301954	0.0170248	0.419645	20	0.817896
efficiency_l	psychencode_isoqtl	ENST00000572991.5_5	17	ARL17B	rs9910284	T	C	0.0308847	0.0146881	0.0354921	0.419823	17	0.817896
efficiency_l	psychencode_isoqtl	ENST00000392903.3_6	10	SHTN1	rs10787738	T	C	-0.180671	0.0591502	0.00225482	0.420255	20	0.817896
efficiency_l	psychencode_isoqtl	ENST00000565700.1_2	16	ATP2C2-AS1	rs427445	G	C	-0.0382611	0.0131295	0.00356678	0.42371	20	0.817896
efficiency_l	psychencode_isoqtl	ENST00000624436.1_1	2	RPL37A	rs2738290	A	G	-0.0318677	0.0159863	0.0462143	0.425095	20	0.817896
efficiency_l	psychencode_isoqtl	ENST00000358746.6_2	5	TTC37	rs55839939	C	G	0.0772734	0.0315045	0.0141758	0.427013	15	0.817896
efficiency_l	psychencode_isoqtl	ENST00000500358.6_1	4	AP002026.1	rs200767576	CA	C	0.0403938	0.0188789	0.0323852	0.429453	20	0.817896
efficiency_l	psychencode_isoqtl	ENST00000658086.1_1	5	SLC9A3-AS1	rs79060451	G	A	0.0204281	0.00883082	0.0207077	0.429484	20	0.817896
efficiency_l	psychencode_isoqtl	ENST00000438807.7_2	19	DMAC2	rs749147328	CCAGA	C	0.0128473	0.00627403	0.0405891	0.431049	12	0.817896
efficiency_l	psychencode_isoqtl	ENST00000510769.5_2	3	NEK11	rs67102245	A	G	-0.0562324	0.0202637	0.00551975	0.433246	19	0.817896
efficiency_l	psychencode_isoqtl	ENST00000606285.1_1	6	AL357054.4	rs67534780	T	TA	0.068857	0.0239403	0.00402503	0.433814	15	0.817896
efficiency_l	psychencode_isoqtl	ENST00000525006.1_1	11	MUS81	rs35856478	AG	A	0.0271518	0.0114304	0.0175299	0.433931	20	0.817896
efficiency_l	psychencode_isoqtl	ENST00000403747.6_1	16	UBE2I	rs8056919	T	C	0.0534953	0.0198582	0.00706297	0.434522	9	0.817896
efficiency_l	psychencode_isoqtl	ENST00000512944.6_2	5	EXOC3	rs6889494	T	C	0.0255896	0.010984	0.0198213	0.437473	20	0.817896
efficiency_l	psychencode_isoqtl	ENST00000468242.5_1	3	AC080013.1	rs16829365	A	G	-0.0734971	0.0284562	0.00979965	0.442658	14	0.817896
efficiency_l	psychencode_isoqtl	ENST00000473686.5_1	1	EFCAB2	rs61844237	C	G	0.0360925	0.0155464	0.0202541	0.443368	20	0.817896
efficiency_l	psychencode_isoqtl	ENST00000320996.14_2	22	PITPNB	rs117855993	A	G	0.0419707	0.0194237	0.0307107	0.443403	13	0.817896
efficiency_l	psychencode_isoqtl	ENST00000523158.5_1	8	MTFR1	rs35524385	A	G	0.0462994	0.0222327	0.0372971	0.444668	20	0.817896
efficiency_l	psychencode_isoqtl	ENST00000619757.5_4	17	HIC1	rs1048483	T	C	0.0535214	0.025614	0.0366594	0.445049	17	0.817896
efficiency_l	psychencode_isoqtl	ENST00000640078.1_4	2	AC096667.1	rs12992164	T	C	-0.0653499	0.0266127	0.0140654	0.446481	16	0.817896
efficiency_l	psychencode_isoqtl	ENST00000436170.6_1	19	TMEM91	rs749147328	CCAGA	C	0.0397593	0.0202471	0.0495645	0.446998	7	0.817896
efficiency_l	psychencode_isoqtl	ENST00000373137.2_2	1	SH3D21	rs12143901	T	C	-0.0446823	0.0187986	0.017459	0.449992	3	0.817896
efficiency_l	psychencode_isoqtl	ENST00000265097.8_2	5	THOC3	rs12521617	A	G	-0.0662854	0.0254527	0.00920733	0.450526	4	0.817896
efficiency_l	psychencode_isoqtl	ENST00000475131.1_2	22	SULT4A1	rs138126	C	T	0.0868793	0.0397509	0.0288454	0.452051	18	0.817896
efficiency_l	psychencode_isoqtl	ENST00000317716.14_2	7	CDHR3	rs10279381	A	G	-0.0547078	0.0266787	0.0403042	0.454357	19	0.817896
efficiency_l	psychencode_isoqtl	ENST00000269243.8_3	17	MYH10	rs12952400	A	G	0.0657468	0.03108	0.0343951	0.454574	12	0.817896
efficiency_l	psychencode_isoqtl	ENST00000412621.6_2	12	ZNF605	rs1278601	T	C	-0.0586432	0.0205245	0.00427366	0.455793	11	0.817896
efficiency_l	psychencode_isoqtl	ENST00000544798.2_2	12	CCDC92	rs7132655	C	G	-0.0413921	0.0161034	0.0101583	0.457705	20	0.817896
efficiency_l	psychencode_isoqtl	ENST00000520495.5_1	18	MTCL1	rs665310	T	C	0.0363745	0.0176855	0.0397115	0.459245	20	0.817896
efficiency_l	psychencode_isoqtl	ENST00000593576.1_1	19	IPO5P1	rs8103803	C	A	-0.0671202	0.0270384	0.0130499	0.45938	20	0.817896
efficiency_l	psychencode_isoqtl	ENST00000508878.5_3	5	LINC01184	rs10057122	C	T	0.0544353	0.0239512	0.0230405	0.459573	9	0.817896
efficiency_l	psychencode_isoqtl	ENST00000361278.7_3	7	TBRG4	rs4720490	A	G	0.0511536	0.0223148	0.0218846	0.459951	20	0.817896
efficiency_l	psychencode_isoqtl	ENST00000545654.5_2	11	FAM76B	rs518919	C	G	0.0456577	0.022581	0.0431818	0.460064	18	0.817896
efficiency_l	psychencode_isoqtl	ENST00000240687.2_2	12	TAS2R7	rs7137492	C	T	0.0510226	0.0225037	0.0233723	0.460614	20	0.817896
efficiency_l	psychencode_isoqtl	ENST00000450885.2_1	7	AC018638.5	rs6945126	G	A	-0.0553049	0.0225842	0.0143321	0.462255	20	0.817896
efficiency_l	psychencode_isoqtl	ENST00000264954.5_3	4	GRPEL1	rs12502513	G	C	-0.0704866	0.0329461	0.032399	0.463894	20	0.817896
efficiency_l	psychencode_isoqtl	ENST00000508840.1_1	8	HSPA8P11	rs61621868	G	T	-0.0359861	0.0160159	0.0246462	0.464558	20	0.817896
efficiency_l	psychencode_isoqtl	ENST00000595562.1_2	19	AC008758.5	rs28819482	C	T	0.0205491	0.0092369	0.0261033	0.465315	20	0.817896
efficiency_l	psychencode_isoqtl	ENST00000425847.6_2	3	MRPL3	rs12637256	G	A	0.0555333	0.0207561	0.0074615	0.467384	10	0.817896
efficiency_l	psychencode_isoqtl	ENST00000640838.1_2	19	AC092329.4	rs769117961	C	CAT	-0.0801408	0.0332498	0.0159411	0.468319	14	0.817896
efficiency_l	psychencode_isoqtl	ENST00000414608.1_1	7	GTF2IP5	rs7807177	T	C	-0.0189446	0.00847593	0.0254108	0.468343	20	0.817896
efficiency_l	psychencode_isoqtl	ENST00000499418.2_2	8	RNF139-AS1	rs4132855	G	A	-0.0513699	0.023854	0.0312785	0.468962	8	0.817896
efficiency_l	psychencode_isoqtl	ENST00000420707.5_1	1	FLG-AS1	rs12733173	T	C	0.0297527	0.0128377	0.020471	0.471014	9	0.817896
efficiency_l	psychencode_isoqtl	ENST00000458392.1_2	17	FAM215B	rs11656151	G	A	0.0322077	0.0156826	0.0400021	0.47289	20	0.817896
efficiency_l	psychencode_isoqtl	ENST00000435260.1_1	8	AC046176.1	rs72653952	G	A	0.0205329	0.0092072	0.0257413	0.474498	20	0.817896
efficiency_l	psychencode_isoqtl	ENST00000499346.7_3	5	LINC01184	rs6595798	C	T	-0.0446689	0.0201461	0.0266058	0.477187	14	0.817896
efficiency_l	psychencode_isoqtl	ENST00000371347.10_2	6	SLC25A27	rs2270450	T	C	-0.0583119	0.0290984	0.0450747	0.477626	20	0.817896
efficiency_l	psychencode_isoqtl	ENST00000655606.1_2	1	CCDC18-AS1	rs559397	A	C	0.0444296	0.0216749	0.0403827	0.477845	9	0.817896
efficiency_l	psychencode_isoqtl	ENST00000269318.9_2	17	CCDC40	rs3764439	T	G	0.0378209	0.0130587	0.00377687	0.479223	20	0.817896
efficiency_l	psychencode_isoqtl	ENST00000594054.5_1	10	LINC01515	rs55767730	G	A	-0.032194	0.0157247	0.0406231	0.48059	6	0.817896
efficiency_l	psychencode_isoqtl	ENST00000599590.5_1	19	SELENOW	rs55900507	C	T	-0.0466662	0.0204012	0.0221714	0.480667	9	0.817896
efficiency_l	psychencode_isoqtl	ENST00000381585.8_2	2	C2orf50	rs7605804	T	C	0.110168	0.0413466	0.00771051	0.482321	14	0.817896
efficiency_l	psychencode_isoqtl	ENST00000398051.8_4	4	GRK4	rs3021141	A	C	0.0234411	0.0117116	0.0453343	0.483044	20	0.817896
efficiency_l	psychencode_isoqtl	ENST00000533781.1_2	11	THYN1	rs57534561	C	G	-0.0401489	0.0183665	0.0288168	0.484924	11	0.817896
efficiency_l	psychencode_isoqtl	ENST00000638174.1_2	19	AC092329.4	rs295361	C	T	-0.0519776	0.0210652	0.0136074	0.48528	20	0.817896
efficiency_l	psychencode_isoqtl	ENST00000496387.5_1	1	UQCRH	rs77526109	A	C	-0.06508	0.0323429	0.0442004	0.486547	11	0.817896
efficiency_l	psychencode_isoqtl	ENST00000600819.1_1	19	AC124856.1	rs34065031	A	ATGG	0.0331857	0.0168464	0.0488498	0.488007	20	0.817896
efficiency_l	psychencode_isoqtl	ENST00000508895.5_2	4	SNCA	rs1812923	A	C	0.0497623	0.0175617	0.00460309	0.488009	20	0.817896
efficiency_l	psychencode_isoqtl	ENST00000508179.1_1	5	SNHG18	rs1614229	T	A	0.0568364	0.017428	0.00110942	0.489414	20	0.817896
efficiency_l	psychencode_isoqtl	ENST00000229563.6_2	6	TMEM14C	rs1045911	C	A	0.0544072	0.0249014	0.028896	0.490759	4	0.817896
efficiency_l	psychencode_isoqtl	ENST00000592922.6_3	19	DMAC2	rs749147328	CCAGA	C	-0.0286874	0.014261	0.0442627	0.494883	11	0.817896
efficiency_l	psychencode_isoqtl	ENST00000617009.4_2	22	NDUFA6-DT	rs5751221	T	C	-0.0171449	0.00840136	0.0412778	0.495832	20	0.817896
efficiency_l	psychencode_isoqtl	ENST00000589970.5_4	19	DMAC2	rs749147328	CCAGA	C	0.0264952	0.0131612	0.0441013	0.497082	8	0.817896
efficiency_l	psychencode_isoqtl	ENST00000296145.6_2	3	TDGF1	rs6769392	A	G	-0.0383555	0.0188178	0.0415244	0.497883	5	0.817896
efficiency_l	psychencode_isoqtl	ENST00000590450.5_2	17	WBP2	rs2290771	G	A	0.029114	0.0108568	0.00732621	0.498256	20	0.817896
efficiency_l	psychencode_isoqtl	ENST00000513235.2_3	5	AC008840.1	rs780861811	AAC	A	-0.059293	0.0263889	0.024647	0.507634	12	0.817896
efficiency_l	psychencode_isoqtl	ENST00000618628.4_2	5	ENC1	rs769487360	cortical_thickness	C	-0.0345642	0.0174436	0.0475376	0.508022	19	0.817896
efficiency_l	psychencode_isoqtl	ENST00000502495.1_2	4	SCLT1	rs7675408	T	C	0.0214255	0.0109304	0.049976	0.509468	20	0.817896
efficiency_l	psychencode_isoqtl	ENST00000422124.1_3	1	BX284668.5	rs12217103	T	A	0.0683101	0.0248266	0.00593242	0.509702	12	0.817896
efficiency_l	psychencode_isoqtl	ENST00000559552.1	15	RP11-152F13.7	rs62013462	C	T	-0.0506544	0.0225565	0.0247253	0.510023	20	0.817896
efficiency_l	psychencode_isoqtl	ENST00000524107.5_3	8	TRIQK	rs16915402	A	G	-0.0576513	0.0269691	0.032543	0.510617	12	0.817896
efficiency_l	psychencode_isoqtl	ENST00000527969.1_2	11	EFEMP2	rs633800	A	G	0.0431354	0.0192627	0.0251347	0.511077	20	0.817896
efficiency_l	psychencode_isoqtl	ENST00000655908.1_1	5	LINC02223	rs17659880	C	T	0.0557185	0.0279758	0.0464078	0.514329	5	0.817896
efficiency_l	psychencode_isoqtl	ENST00000578209.5_1	17	MPRIP	rs4321246	C	G	-0.0655371	0.0255164	0.0102161	0.520317	12	0.817896
efficiency_l	psychencode_isoqtl	ENST00000466317.1_2	17	FLCN	rs7222600	T	G	-0.0847304	0.0422046	0.0446846	0.52101	13	0.817896
efficiency_l	psychencode_isoqtl	ENST00000398163.6_2	14	CCNB1IP1	rs45451995	A	C	-0.0555592	0.0199509	0.00535615	0.523142	9	0.817896
efficiency_l	psychencode_isoqtl	ENST00000394323.3_3	7	ERV3-1	rs7803542	C	A	-0.0304958	0.0133715	0.0225688	0.524035	20	0.817896
efficiency_l	psychencode_isoqtl	ENST00000639662.1_2	9	ZNF883	rs11971	A	T	0.040703	0.0169673	0.0164442	0.524751	15	0.817896
efficiency_l	psychencode_isoqtl	ENST00000315013.9_1	5	EXOC3	rs2230437	T	C	-0.0237221	0.0105739	0.0248674	0.5253	20	0.817896
efficiency_l	psychencode_isoqtl	ENST00000532084.5_2	11	EFEMP2	rs501630	G	A	0.0469084	0.0197031	0.0172766	0.526711	16	0.817896
efficiency_l	psychencode_isoqtl	ENST00000354775.4_2	1	ALDH9A1	rs7541817	T	C	-0.0538757	0.0268527	0.04482	0.527092	20	0.817896
efficiency_l	psychencode_isoqtl	ENST00000531865.5_1	11	SLC39A13	rs2293576	A	G	-0.0194413	0.00990739	0.0497271	0.528409	20	0.817896
efficiency_l	psychencode_isoqtl	ENST00000587078.1_1	17	AC091132.4	rs9910284	T	C	0.0295624	0.0141389	0.036541	0.52877	19	0.817896
efficiency_l	psychencode_isoqtl	ENST00000454652.6_1	3	KLHL24	rs71318332	A	G	0.0203449	0.00774307	0.00860141	0.52974	20	0.817896
efficiency_l	psychencode_isoqtl	ENST00000479638.5_1	6	MRPL18	rs55741530	T	A	-0.0702587	0.0322538	0.029383	0.53185	8	0.817896
efficiency_l	psychencode_isoqtl	ENST00000425669.1_2	10	AL450384.2	rs56410858	G	C	0.0320332	0.0161347	0.0471042	0.533777	20	0.817896
efficiency_l	psychencode_isoqtl	ENST00000370282.8_3	1	TMED5	rs10874771	A	G	-0.0615501	0.0301445	0.0411678	0.534471	4	0.817896
efficiency_l	psychencode_isoqtl	ENST00000240615.2_1	12	TAS2R8	rs28866630	A	G	0.0482544	0.0213162	0.0235898	0.54241	20	0.817896
efficiency_l	psychencode_isoqtl	ENST00000526628.5_2	11	EFEMP2	rs7107912	A	G	0.0392819	0.0170965	0.0215814	0.543166	20	0.817896
efficiency_l	psychencode_isoqtl	ENST00000660500.1_2	7	AC091729.3	rs748928452	ACAG	A	-0.0758287	0.0280564	0.00687747	0.544423	20	0.817896
efficiency_l	psychencode_isoqtl	ENST00000606794.1_1	11	APLNR	rs3082163	T	TTA	0.0956031	0.0313953	0.00232568	0.544529	13	0.817896
efficiency_l	psychencode_isoqtl	ENST00000261396.6_3	1	NUP133	rs6701186	G	C	-0.0829353	0.0386853	0.0320455	0.544983	15	0.817896
efficiency_l	psychencode_isoqtl	ENST00000646038.1_2	11	TRIM66	rs7123653	C	A	-0.0327277	0.016166	0.0429207	0.546516	20	0.817896
efficiency_l	psychencode_isoqtl	ENST00000608680.1_1	2	AC013468.1	rs1233299	C	A	-0.0242685	0.0113853	0.0330424	0.547447	20	0.817896
efficiency_l	psychencode_isoqtl	ENST00000521153.1_2	8	PENK	rs952685	A	G	-0.0496108	0.0202995	0.014528	0.548114	12	0.817896
efficiency_l	psychencode_isoqtl	ENST00000374450.8_3	20	EIF6	rs8117162	C	T	-0.0555801	0.0257051	0.030601	0.548351	20	0.817896
efficiency_l	psychencode_isoqtl	ENST00000458355.1_4	2	ORMDL1	rs1233299	C	A	-0.0409604	0.0197948	0.0385227	0.551442	17	0.817896
efficiency_l	psychencode_isoqtl	ENST00000426161.6_3	1	FLVCR1-DT	rs2279692	T	C	-0.0295044	0.00987804	0.00281849	0.55223	20	0.817896
efficiency_l	psychencode_isoqtl	ENST00000656602.1_1	11	LINC02696	rs1868910	T	C	-0.0411959	0.0173223	0.0173976	0.553427	15	0.817896
efficiency_l	psychencode_isoqtl	ENST00000602017.5_3	19	PPP5D1	rs75586688	T	C	-0.0446737	0.0215742	0.0383868	0.557907	5	0.817896
efficiency_l	psychencode_isoqtl	ENST00000534436.1_1	11	MRPS36P4	rs12283162	G	A	0.037774	0.0159514	0.0178817	0.560844	13	0.817896
efficiency_l	psychencode_isoqtl	ENST00000238738.9_2	2	RHOQ	rs12986653	A	G	0.0908649	0.0339861	0.00750431	0.563566	20	0.817896
efficiency_l	psychencode_isoqtl	ENST00000581612.1_1	17	MYO15B	rs736522	T	G	-0.0233775	0.0107971	0.0303759	0.564293	14	0.817896
efficiency_l	psychencode_isoqtl	ENST00000497951.1_1	2	SCLY	rs62196004	A	G	-0.0821259	0.0393612	0.0369361	0.564762	19	0.817896
efficiency_l	psychencode_isoqtl	ENST00000367600.5_1	1	QSOX1	rs34430949	T	C	0.0633412	0.0268043	0.0181229	0.567809	9	0.817896
efficiency_l	psychencode_isoqtl	ENST00000546362.5_1	19	TMEM91	rs749147328	CCAGA	C	-0.0357815	0.0182412	0.0498125	0.570014	7	0.817896
efficiency_l	psychencode_isoqtl	ENST00000590641.6_3	19	DMAC2	rs749147328	CCAGA	C	-0.0358831	0.0181827	0.0484409	0.570574	5	0.817896
efficiency_l	psychencode_isoqtl	ENST00000645846.2_2	3	LARS2	rs12630693	G	A	-0.047124	0.021742	0.0302033	0.572923	20	0.817896
efficiency_l	psychencode_isoqtl	ENST00000538167.2_1	6	EFHC1	rs6919266	C	T	0.0178001	0.00900948	0.0481876	0.573539	20	0.817896
efficiency_l	psychencode_isoqtl	ENST00000485461.1_4	3	LARS2	rs2170546	T	G	0.0449045	0.0204666	0.0282329	0.577486	20	0.817896
efficiency_l	psychencode_isoqtl	ENST00000526570.5_2	8	FGFR1	rs2304000	G	C	0.0808402	0.031164	0.00948598	0.577959	19	0.817896
efficiency_l	psychencode_isoqtl	ENST00000651128.1_2	5	ENC1	rs769487360	cortical_thickness	C	-0.0374436	0.0187121	0.0453889	0.581266	20	0.817896
efficiency_l	psychencode_isoqtl	ENST00000593408.2	2	AC159540.1	rs10177368	C	G	0.0651961	0.0233835	0.00530139	0.581802	20	0.817896
efficiency_l	psychencode_isoqtl	ENST00000494004.1_2	3	ADAMTS9	rs7617452	C	T	-0.0483899	0.0219485	0.0274748	0.582264	9	0.817896
efficiency_l	psychencode_isoqtl	ENST00000478951.6_2	3	TAGLN3	rs2292583	T	A	-0.131087	0.0552822	0.0177287	0.58242	5	0.817896
efficiency_l	psychencode_isoqtl	ENST00000311672.10_2	1	UQCRH	rs77526109	A	C	0.0425044	0.020317	0.0364335	0.586489	20	0.817896
efficiency_l	psychencode_isoqtl	ENST00000663210.1_2	17	AC005670.3	rs62074125	C	A	0.028355	0.0135734	0.0367064	0.586617	13	0.817896
efficiency_l	psychencode_isoqtl	ENST00000326391.6_2	7	POLR2J4	rs112784301	A	G	0.0416008	0.0161491	0.0099936	0.587905	20	0.817896
efficiency_l	psychencode_isoqtl	ENST00000595361.1_2	19	DMPK	rs10422883	G	A	-0.0313935	0.0145768	0.0312669	0.588748	20	0.817896
efficiency_l	psychencode_isoqtl	ENST00000503518.2_1	4	GRK4	rs2960306	T	G	0.0319486	0.0162583	0.0494066	0.589369	20	0.817896
efficiency_l	psychencode_isoqtl	ENST00000515311.5_1	4	LSM6	rs6537403	C	A	-0.0482651	0.0181016	0.007668	0.590059	17	0.817896
efficiency_l	psychencode_isoqtl	ENST00000574867.5_2	17	NUP88	rs2003466	A	T	-0.0576855	0.0251468	0.0217933	0.594728	20	0.817896
efficiency_l	psychencode_isoqtl	ENST00000396113.5_2	8	NDUFAF6	rs4735336	T	G	0.0180507	0.00800435	0.0241265	0.597229	20	0.817896
efficiency_l	psychencode_isoqtl	ENST00000447927.6_2	20	EIF6	rs932562	C	T	0.0369824	0.0177638	0.0373516	0.599144	20	0.817896
efficiency_l	psychencode_isoqtl	ENST00000397902.6_2	19	ZNF846	rs11085311	A	G	0.0866934	0.0351913	0.0137592	0.604503	5	0.817896
efficiency_l	psychencode_isoqtl	ENST00000523051.5_2	8	PENK	rs952685	A	G	-0.0436919	0.017512	0.0125971	0.605362	20	0.817896
efficiency_l	psychencode_isoqtl	ENST00000589503.1_2	19	DMAC2	rs749147328	CCAGA	C	-0.0296595	0.0147408	0.0442131	0.607909	9	0.817896
efficiency_l	psychencode_isoqtl	ENST00000550216.1_2	12	CNOT2-DT	rs78129473	A	G	0.0239385	0.0117869	0.0422615	0.608177	20	0.817896
efficiency_l	psychencode_isoqtl	ENST00000659775.1_2	17	AC005670.3	rs62074125	C	A	0.0320674	0.0154886	0.0384161	0.608621	20	0.817896
efficiency_l	psychencode_isoqtl	ENST00000470820.1_1	1	UCK2	rs2241965	A	G	-0.0717339	0.0289708	0.0132833	0.612361	11	0.817896
efficiency_l	psychencode_isoqtl	ENST00000516305.1	14	SNORA73	rs113525195	A	C	0.0345965	0.0160879	0.0315183	0.613787	9	0.817896
efficiency_l	psychencode_isoqtl	ENST00000505128.5_2	12	SMUG1	rs3136384	T	C	-0.0580524	0.0287707	0.0436161	0.615259	3	0.817896
efficiency_l	psychencode_isoqtl	ENST00000587642.5_2	17	WBP2	rs2290771	G	A	0.0966665	0.0386921	0.0124773	0.616158	20	0.817896
efficiency_l	psychencode_isoqtl	ENST00000524376.1_2	11	MIR100HG	rs7121446	A	G	-0.0938086	0.0422472	0.026387	0.61709	6	0.817896
efficiency_l	psychencode_isoqtl	ENST00000465971.1_1	7	AC018638.4	rs2402923	A	G	-0.0868054	0.0361528	0.0163472	0.620809	20	0.817896
efficiency_l	psychencode_isoqtl	ENST00000579809.1_1	17	ENGASE	rs8075993	A	G	-0.0492416	0.0212214	0.0203206	0.625019	20	0.817896
efficiency_l	psychencode_isoqtl	ENST00000358187.2_2	10	ITPRIP	rs276213	A	G	0.042022	0.0158185	0.00789531	0.625127	20	0.817896
efficiency_l	psychencode_isoqtl	ENST00000392350.7_2	2	ORMDL1	rs1233299	C	A	0.02448	0.0114057	0.0318492	0.626397	20	0.817896
efficiency_l	psychencode_isoqtl	ENST00000642900.1_2	4	SRP72	rs6849183	C	T	-0.0810796	0.0331489	0.0144483	0.626795	18	0.817896
efficiency_l	psychencode_isoqtl	ENST00000417807.7_3	19	DMAC2	rs749147328	CCAGA	C	-0.026106	0.0130128	0.0448368	0.626833	8	0.817896
efficiency_l	psychencode_isoqtl	ENST00000663976.1_2	5	LINC01184	rs6595798	C	T	0.0390108	0.0176006	0.0266608	0.627282	18	0.817896
efficiency_l	psychencode_isoqtl	ENST00000528261.1_2	11	NAP1L4	rs11024672	C	G	0.0482749	0.0244047	0.047918	0.629189	12	0.817896
efficiency_l	psychencode_isoqtl	ENST00000446528.6_2	1	CCDC18-AS1	rs558667	A	G	0.0321363	0.0152785	0.0354334	0.629641	6	0.817896
efficiency_l	psychencode_isoqtl	ENST00000538839.5_3	1	ALDH4A1	rs6664725	T	C	-0.0354781	0.016878	0.0355505	0.630601	10	0.817896
efficiency_l	psychencode_isoqtl	ENST00000638622.1_3	9	ZNF883	rs2104391	T	C	-0.0686845	0.0308831	0.0261476	0.630633	10	0.817896
efficiency_l	psychencode_isoqtl	ENST00000445938.1_1	7	AC017116.1	rs4430012	G	C	0.0402881	0.0197477	0.0413361	0.632124	12	0.817896
efficiency_l	psychencode_isoqtl	ENST00000479846.1_1	9	FKTN	rs17309137	A	G	-0.0321337	0.0163882	0.0499044	0.632877	9	0.817896
efficiency_l	psychencode_isoqtl	ENST00000639375.1_2	17	KANSL1	rs60521849	A	G	0.0712846	0.0284626	0.0122625	0.632979	12	0.817896
efficiency_l	psychencode_isoqtl	ENST00000369713.10_3	10	GSTO1	rs1992773	G	C	0.0570161	0.025889	0.0276421	0.633796	19	0.817896
efficiency_l	psychencode_isoqtl	ENST00000282869.11_3	7	ZNF117	rs757457490	GAATAC	G	-0.0844542	0.031308	0.00698569	0.636955	20	0.817896
efficiency_l	psychencode_isoqtl	ENST00000578419.5_1	17	ENGASE	rs56200816	A	C	-0.0404469	0.0150115	0.00705184	0.639606	20	0.817896
efficiency_l	psychencode_isoqtl	ENST00000545135.5_2	12	CCDC92	rs1882491	C	T	-0.0840041	0.0354925	0.0179419	0.644649	20	0.817896
efficiency_l	psychencode_isoqtl	ENST00000651222.1_1	17	MPRIP	rs4985747	T	G	0.109565	0.0555364	0.0485121	0.645071	7	0.817896
efficiency_l	psychencode_isoqtl	ENST00000413225.5_3	1	NFASC	rs6697344	A	C	0.0503951	0.0251036	0.0446982	0.646896	12	0.817896
efficiency_l	psychencode_isoqtl	ENST00000558745.5_2	15	TSPAN3	rs17466257	A	C	0.0288214	0.014164	0.0418666	0.649047	20	0.817896
efficiency_l	psychencode_isoqtl	ENST00000334464.7_3	10	PDZD8	rs363237	C	T	-0.0347426	0.0166191	0.0365708	0.649943	20	0.817896
efficiency_l	psychencode_isoqtl	ENST00000567535.5_1	15	SCAMP5	rs9672995	C	T	-0.0375438	0.0172885	0.0298855	0.654176	20	0.817896
efficiency_l	psychencode_isoqtl	ENST00000506997.2_2	5	SRP19	rs1093611	T	A	0.083354	0.036588	0.0227159	0.656273	12	0.817896
efficiency_l	psychencode_isoqtl	ENST00000506719.1	15	RP13-608F4.1	rs9920827	C	T	0.0178833	0.00808491	0.0269712	0.658166	20	0.817896
efficiency_l	psychencode_isoqtl	ENST00000430151.2_1	6	HLA-K	rs2523970	T	G	-0.0189469	0.00847249	0.0253328	0.65819	20	0.817896
efficiency_l	psychencode_isoqtl	ENST00000379638.9_3	5	REEP5	rs2545156	G	A	-0.155206	0.0676516	0.0217795	0.660185	20	0.817896
efficiency_l	psychencode_isoqtl	ENST00000606526.1	11	SNORD14A	rs71469371	A	C	-0.0416604	0.0155224	0.00727703	0.66162	10	0.817896
efficiency_l	psychencode_isoqtl	ENST00000444051.1_3	6	ZNRD1ASP	rs166327	C	T	-0.0317824	0.0141752	0.0249538	0.662531	20	0.817896
efficiency_l	psychencode_isoqtl	ENST00000481126.1_1	3	KLHL24	rs71318332	A	G	0.0401599	0.0158146	0.0111036	0.663026	20	0.817896
efficiency_l	psychencode_isoqtl	ENST00000572253.5_1	17	CCDC40	rs75072716	T	C	0.0481089	0.0223891	0.0316531	0.66866	12	0.817896
efficiency_l	psychencode_isoqtl	ENST00000488776.1_2	2	KIF1A	rs67845365	G	C	0.0479838	0.0231382	0.0380991	0.669418	18	0.817896
efficiency_l	psychencode_isoqtl	ENST00000582561.2_1	17	MYO15B	rs736522	T	G	0.0343965	0.016154	0.0332303	0.670163	14	0.817896
efficiency_l	psychencode_isoqtl	ENST00000625025.1_1	4	AC097372.2	rs919482	T	C	0.0427353	0.0151174	0.0047003	0.670793	16	0.817896
efficiency_l	psychencode_isoqtl	ENST00000615734.1_2	18	AC090206.1	rs4081488	A	G	0.0651047	0.0281389	0.0206847	0.675849	12	0.817896
efficiency_l	psychencode_isoqtl	ENST00000607222.1_2	1	AL691432.2	rs28662991	C	T	-0.101222	0.0452696	0.0253526	0.679151	20	0.817896
efficiency_l	psychencode_isoqtl	ENST00000435256.1_2	13	TPTE2P1	rs7332957	G	A	-0.0409834	0.0148246	0.0056999	0.681402	20	0.817896
efficiency_l	psychencode_isoqtl	ENST00000345264.10_3	10	RSU1	rs780635	C	T	-0.0298931	0.0125462	0.0171886	0.681882	19	0.817896
efficiency_l	psychencode_isoqtl	ENST00000040663.8_2	19	MRI1	rs73009852	T	C	0.0312319	0.0116743	0.00746668	0.682741	8	0.817896
efficiency_l	psychencode_isoqtl	ENST00000541278.5_2	11	TRPT1	rs11608180	G	A	-0.0185015	0.00874452	0.0343631	0.683121	20	0.817896
efficiency_l	psychencode_isoqtl	ENST00000422006.5_1	2	SSB	rs6750837	A	G	0.0854007	0.0396742	0.031354	0.684009	20	0.817896
efficiency_l	psychencode_isoqtl	ENST00000434792.1_1	10	ITPRIP-AS1	rs276209	C	T	-0.0175837	0.0089035	0.0482771	0.68403	20	0.817896
efficiency_l	psychencode_isoqtl	ENST00000592722.1_2	19	MIER2	rs72984446	G	A	-0.101132	0.0337092	0.00269873	0.684497	16	0.817896
efficiency_l	psychencode_isoqtl	ENST00000661393.1_1	4	AP002026.1	rs78928374	A	G	-0.0391328	0.0181702	0.031265	0.684749	16	0.817896
efficiency_l	psychencode_isoqtl	ENST00000398841.6_3	16	YPEL3	rs8060511	A	C	0.0305661	0.0133201	0.021748	0.685886	20	0.817896
efficiency_l	psychencode_isoqtl	ENST00000293599.7_2	12	AQP5	rs3759129	C	A	0.0404291	0.0196432	0.0395731	0.686748	6	0.817896
efficiency_l	psychencode_isoqtl	ENST00000499178.2_1	4	AP002026.1	rs13107558	A	C	0.0440697	0.0195711	0.0243368	0.687076	13	0.817896
efficiency_l	psychencode_isoqtl	ENST00000511551.2_1	5	SCAMP1	rs2362823	G	A	-0.0296938	0.0122855	0.0156499	0.688398	20	0.817896
efficiency_l	psychencode_isoqtl	ENST00000531503.5_1	11	SNX32	rs659824	G	A	-0.0407638	0.0186647	0.0289615	0.688564	20	0.817896
efficiency_l	psychencode_isoqtl	ENST00000623833.1_1	19	AC005336.3	rs4807998	G	A	0.0280669	0.0141314	0.0470187	0.688755	20	0.817896
efficiency_l	psychencode_isoqtl	ENST00000582783.5_3	19	C19orf47	rs67587726	C	T	0.0779857	0.0385137	0.0428796	0.689057	15	0.817896
efficiency_l	psychencode_isoqtl	ENST00000652821.1_1	1	AC119673.3	rs1772159	A	G	-0.0117425	0.00557568	0.0352025	0.692021	20	0.817896
efficiency_l	psychencode_isoqtl	ENST00000562190.1_1	15	PIAS1	rs66740839	A	G	0.0396145	0.0184532	0.0318128	0.694406	14	0.817896
efficiency_l	psychencode_isoqtl	ENST00000496543.1_2	2	ORMDL1	rs1233245	A	G	-0.0317927	0.0161874	0.0495257	0.696817	20	0.817896
efficiency_l	psychencode_isoqtl	ENST00000480775.2_1	22	ADSL	rs17001863	G	A	-0.0295324	0.0142192	0.0378071	0.697982	17	0.817896
efficiency_l	psychencode_isoqtl	ENST00000400100.5_1	15	SNRPN	rs56684653	A	G	0.0511181	0.0183688	0.005388	0.698487	10	0.817896
efficiency_l	psychencode_isoqtl	ENST00000440261.6_1	3	ZNF589	rs11713476	T	C	0.0335531	0.0147216	0.0226562	0.699124	20	0.817896
efficiency_l	psychencode_isoqtl	ENST00000594035.5_2	19	C19orf44	rs60161842	C	CAA	-0.0413236	0.0198753	0.0376043	0.69954	13	0.817896
efficiency_l	psychencode_isoqtl	ENST00000558650.1	15	RP11-152F13.3	rs1174543	T	C	-0.0425172	0.0190687	0.0257687	0.700739	20	0.817896
efficiency_l	psychencode_isoqtl	ENST00000636114.1_1	1	CD46	rs11370836	C	CA	0.0236562	0.0113208	0.0366524	0.702942	20	0.817896
efficiency_l	psychencode_isoqtl	ENST00000538983.1_3	12	DNAH10	rs34180676	T	C	0.0572719	0.0256596	0.0256161	0.704496	8	0.817896
efficiency_l	psychencode_isoqtl	ENST00000550219.1_1	9	NUP188	rs7048932	C	T	-0.0401374	0.0200294	0.0450783	0.706587	7	0.817896
efficiency_l	psychencode_isoqtl	ENST00000561233.1_2	15	LINS1	rs71405386	C	G	-0.0322626	0.00972608	0.000909486	0.707647	20	0.817896
efficiency_l	psychencode_isoqtl	ENST00000656452.1_1	1	AC119673.3	rs1772159	A	G	-0.0110556	0.00524105	0.0349087	0.711963	20	0.817896
efficiency_l	psychencode_isoqtl	ENST00000394456.10_3	19	GTF2F1	rs3903041	A	G	0.131071	0.0592739	0.027017	0.712573	6	0.817896
efficiency_l	psychencode_isoqtl	ENST00000572218.5_3	17	KANSL1	rs8070420	T	G	0.0445832	0.0169427	0.00850308	0.712746	15	0.817896
efficiency_l	psychencode_isoqtl	ENST00000577783.2_1	17	ENGASE	rs11769	A	G	-0.0379464	0.0180153	0.035174	0.713408	20	0.817896
efficiency_l	psychencode_isoqtl	ENST00000567321.1_1	16	MEAK7	rs422918	A	C	-0.0704838	0.022722	0.00192212	0.715787	20	0.817896
efficiency_l	psychencode_isoqtl	ENST00000470944.1_1	21	SOD1	rs2833477	C	T	-0.0499292	0.0213038	0.0190946	0.718612	18	0.817896
efficiency_l	psychencode_isoqtl	ENST00000318037.3_3	3	RNF168	rs73219649	C	T	0.0686966	0.024577	0.00518741	0.721697	14	0.817896
efficiency_l	psychencode_isoqtl	ENST00000589834.1_2	17	WBP2	rs2290771	G	A	0.0313477	0.0116877	0.00731586	0.72655	20	0.817896
efficiency_l	psychencode_isoqtl	ENST00000565932.5_1	16	EIF3C	rs113394773	T	C	0.0538307	0.0187343	0.00406122	0.733039	5	0.817896
efficiency_l	psychencode_isoqtl	ENST00000424808.6_1	8	MTFR1	rs17394860	T	C	0.0434279	0.0206476	0.0354403	0.733198	20	0.817896
efficiency_l	psychencode_isoqtl	ENST00000543309.5_2	17	TRIM65	rs73355708	G	T	-0.0414281	0.0194854	0.0334944	0.737352	9	0.817896
efficiency_l	psychencode_isoqtl	ENST00000568207.5_1	15	PPCDC	rs9672995	C	T	0.0577099	0.0279511	0.0389535	0.739206	9	0.817896
efficiency_l	psychencode_isoqtl	ENST00000563989.1_1	14	AL138976.2	rs3548	G	A	0.0351304	0.0152214	0.0210011	0.73981	16	0.817896
efficiency_l	psychencode_isoqtl	ENST00000618637.1_2	16	NPIPB13	rs79512505	C	G	0.0327502	0.0149938	0.0289439	0.739855	12	0.817896
efficiency_l	psychencode_isoqtl	ENST00000656495.1_2	12	CNOT2-DT	rs79237130	A	T	0.0418218	0.0199408	0.0359671	0.740255	20	0.817896
efficiency_l	psychencode_isoqtl	ENST00000322347.11_3	15	COX5A	rs62029217	T	C	0.0552219	0.0246713	0.025201	0.741467	20	0.817896
efficiency_l	psychencode_isoqtl	ENST00000426837.6_2	3	MAP4	rs777014	C	T	-0.0957177	0.0357996	0.00750177	0.742386	20	0.817896
efficiency_l	psychencode_isoqtl	ENST00000658099.1_1	1	FLG-AS1	rs1552994	G	A	0.0194469	0.00834604	0.019802	0.745212	15	0.817896
efficiency_l	psychencode_isoqtl	ENST00000532719.1_1	11	EMSY	rs61894512	T	G	0.0433075	0.0202604	0.0325533	0.745869	14	0.817896
efficiency_l	psychencode_isoqtl	ENST00000654635.1_2	3	LMCD1-AS1	rs4349489	C	G	0.0471736	0.0239038	0.0484417	0.74647	20	0.817896
efficiency_l	psychencode_isoqtl	ENST00000653906.1_1	1	AC119673.3	rs1772159	A	G	-0.0110753	0.00525163	0.0349508	0.748239	20	0.817896
efficiency_l	psychencode_isoqtl	ENST00000670773.1_1	1	AC119673.3	rs1772159	A	G	-0.0107763	0.0051066	0.0348345	0.748269	20	0.817896
efficiency_l	psychencode_isoqtl	ENST00000307998.11_3	11	EFEMP2	rs10896064	C	G	0.0583083	0.0268209	0.0297063	0.753153	20	0.817896
efficiency_l	psychencode_isoqtl	ENST00000395326.8_2	7	CRCP	rs34758320	T	C	0.047212	0.0233387	0.0430829	0.75374	6	0.817896
efficiency_l	psychencode_isoqtl	ENST00000522515.5_2	8	LSM1	rs61076607	A	G	-0.0545839	0.0205302	0.00784399	0.754606	12	0.817896
efficiency_l	psychencode_isoqtl	ENST00000406618.3_4	2	HS1BP3	rs1865678	T	C	0.0313477	0.0136851	0.021984	0.755617	14	0.817896
efficiency_l	psychencode_isoqtl	ENST00000542575.6_4	19	SLC1A5	rs3027956	C	G	-0.0914239	0.0349604	0.00892085	0.758209	9	0.817896
efficiency_l	psychencode_isoqtl	ENST00000518770.1_2	8	PENK	rs4571729	A	G	-0.0477811	0.0193134	0.0133613	0.759409	12	0.817896
efficiency_l	psychencode_isoqtl	ENST00000367137.4_3	1	SLC41A1	rs1772159	A	G	-0.0394912	0.0195346	0.0432175	0.761058	17	0.817896
efficiency_l	psychencode_isoqtl	ENST00000260952.9_3	2	ASNSD1	rs1233299	C	A	-0.0582822	0.0274191	0.0335363	0.762633	20	0.817896
efficiency_l	psychencode_isoqtl	ENST00000570867.5_1	17	DPH1	rs3803806	C	T	-0.0646467	0.03159	0.0407138	0.762892	13	0.817896
efficiency_l	psychencode_isoqtl	ENST00000663302.1_2	10	AL121929.4	rs3824780	T	C	0.0561924	0.0276008	0.0417606	0.763242	18	0.817896
efficiency_l	psychencode_isoqtl	ENST00000221130.11_5	8	GSR	rs3594	A	C	0.0640382	0.0309939	0.0388136	0.763739	16	0.817896
efficiency_l	psychencode_isoqtl	ENST00000409519.5_2	2	ORMDL1	rs1233299	C	A	-0.0437746	0.0206625	0.0341281	0.76649	20	0.817896
efficiency_l	psychencode_isoqtl	ENST00000607084.1_1	6	AL357054.3	rs67534780	T	TA	-0.101719	0.0369432	0.00589832	0.769269	7	0.817896
efficiency_l	psychencode_isoqtl	ENST00000446113.7_2	11	ZDHHC13	rs59393175	C	G	0.0763814	0.0322483	0.0178585	0.770837	13	0.817896
efficiency_l	psychencode_isoqtl	ENST00000561725.5_2	15	AC091230.1	rs3812945	C	T	-0.0166451	0.00815439	0.0412265	0.772124	20	0.817896
efficiency_l	psychencode_isoqtl	ENST00000588113.1_1	19	AC008752.4	rs67031961	C	T	0.0567516	0.0237649	0.0169384	0.77299	14	0.817896
efficiency_l	psychencode_isoqtl	ENST00000348968.8_2	3	DHX30	rs752519940	GAGAA	G	0.0442352	0.0210016	0.0351802	0.773318	20	0.817896
efficiency_l	psychencode_isoqtl	ENST00000333279.3_3	1	ANKRD45	rs12561796	T	C	0.0548153	0.0247961	0.0270607	0.774124	20	0.817896
efficiency_l	psychencode_isoqtl	ENST00000356684.8_3	1	FLVCR1-DT	rs11120060	A	G	-0.053406	0.0195842	0.00639152	0.774774	20	0.817896
efficiency_l	psychencode_isoqtl	ENST00000446789.2_2	13	MCF2L-AS1	rs4907478	G	A	0.0316241	0.0157913	0.045217	0.778328	20	0.817896
efficiency_l	psychencode_isoqtl	ENST00000399541.6_2	17	ALOX12-AS1	rs778733356	TC	T	-0.0473888	0.0209897	0.0239635	0.77889	8	0.817896
efficiency_l	psychencode_isoqtl	ENST00000341712.8_1	17	MPRIP	rs59394251	C	G	-0.126026	0.0512023	0.0138417	0.778891	4	0.817896
efficiency_l	psychencode_isoqtl	ENST00000461766.1_1	7	CDHR3	rs10279381	A	G	-0.0452334	0.0229364	0.0485952	0.779268	13	0.817896
efficiency_l	psychencode_isoqtl	ENST00000600133.1_1	12	AC063950.1	rs7975097	C	A	-0.0474918	0.0164942	0.00398557	0.781972	20	0.817896
efficiency_l	psychencode_isoqtl	ENST00000447569.6_1	1	EFCAB2	rs770120501	C	CA	0.0404053	0.0183543	0.0277073	0.78249	20	0.817896
efficiency_l	psychencode_isoqtl	ENST00000599030.1_2	4	AC107464.1	rs3891250	T	G	0.0350269	0.0128801	0.00653877	0.782518	20	0.817896
efficiency_l	psychencode_isoqtl	ENST00000593245.5_1	19	MRI1	rs62111893	T	G	0.0554796	0.0218716	0.0111934	0.784219	5	0.817896
efficiency_l	psychencode_isoqtl	ENST00000618518.3_2	22	GAS2L1	rs9613859	C	G	0.0471809	0.0183352	0.0100749	0.784512	20	0.817896
efficiency_l	psychencode_isoqtl	ENST00000300682.14_4	17	ENGASE	rs749496447	T	TTGAAA	-0.0270115	0.0123971	0.0293425	0.790129	20	0.817896
efficiency_l	psychencode_isoqtl	ENST00000368007.8_1	1	NIT1	rs77188370	A	C	-0.0497054	0.0231516	0.0317973	0.790801	7	0.817896
efficiency_l	psychencode_isoqtl	ENST00000572819.6_1	17	DPH1	rs3803806	C	T	-0.0206588	0.00971107	0.0333917	0.792807	20	0.817896
efficiency_l	psychencode_isoqtl	ENST00000549827.1_1	12	MARS1	rs703838	G	C	0.0552991	0.027769	0.0464371	0.792896	4	0.817896
efficiency_l	psychencode_isoqtl	ENST00000546490.1_1	12	CHPT1	rs4764813	C	G	0.042981	0.0160412	0.00737516	0.795914	20	0.817896
efficiency_l	psychencode_isoqtl	ENST00000528504.5_1	8	DDHD2	rs2234555	A	C	-0.0623402	0.0254282	0.0142214	0.797833	12	0.817896
efficiency_l	psychencode_isoqtl	ENST00000471771.5_2	13	MTIF3	rs4771123	T	C	0.0302364	0.0112691	0.00729399	0.798606	20	0.817896
efficiency_l	psychencode_isoqtl	ENST00000496861.5_1	1	NIT1	rs75372745	C	G	-0.0464061	0.021141	0.0281585	0.798868	9	0.817896
efficiency_l	psychencode_isoqtl	ENST00000520202.5_2	8	CCDC25	rs17385236	C	G	0.0728577	0.0298513	0.0146594	0.798925	12	0.817896
efficiency_l	psychencode_isoqtl	ENST00000340344.4_1	21	NDUFV3	rs8131547	T	C	-0.0533227	0.0261616	0.0415293	0.806308	20	0.817896
efficiency_l	psychencode_isoqtl	ENST00000374443.7_2	20	EIF6	rs6120889	A	G	0.0374333	0.0179261	0.0367791	0.806647	20	0.817896
efficiency_l	psychencode_isoqtl	ENST00000296581.11_3	4	LSM6	rs6858813	T	A	-0.0293543	0.0100354	0.00344366	0.807022	20	0.817896
efficiency_l	psychencode_isoqtl	ENST00000304337.3_3	4	TIGD4	rs6839480	G	A	-0.0613499	0.0247693	0.0132546	0.810758	19	0.817896
efficiency_l	psychencode_isoqtl	ENST00000421202.6_3	1	CCDC18-AS1	rs809515	A	G	0.0310503	0.0148125	0.0360622	0.810829	14	0.817896
efficiency_l	psychencode_isoqtl	ENST00000649566.1_3	5	TTC37	rs75108727	C	T	0.0449726	0.0161796	0.00544286	0.815876	17	0.817896
efficiency_l	psychencode_isoqtl	ENST00000582201.5_2	17	PLEKHM1P1	rs2074181	C	A	-0.0224113	0.0112848	0.0470363	0.817525	9	0.817896
efficiency_l	psychencode_isoqtl	ENST00000648193.1_3	1	AL139142.2	rs114672592	T	C	-0.0450195	0.0203151	0.0266873	0.819848	20	0.817896
efficiency_l	psychencode_isoqtl	ENST00000445097.2_2	1	FLG-AS1	rs12733173	T	C	0.020867	0.00880878	0.0178415	0.82936	13	0.817896
efficiency_l	psychencode_isoqtl	ENST00000473237.1_1	10	ZFYVE27	rs4919137	A	G	-0.0384715	0.0194709	0.0481723	0.831214	20	0.817896
efficiency_l	psychencode_isoqtl	ENST00000531344.1_1	8	DDHD2	rs12386951	G	C	-0.0439919	0.0170648	0.0099396	0.832831	17	0.817896
efficiency_l	psychencode_isoqtl	ENST00000579016.5_2	17	ENGASE	rs56200816	A	C	-0.0436233	0.0159774	0.00632729	0.833871	20	0.817896
efficiency_l	psychencode_isoqtl	ENST00000377911.1_2	10	RSU1	rs780635	C	T	-0.0731226	0.0318131	0.0215332	0.838508	10	0.817896
efficiency_l	psychencode_isoqtl	ENST00000513517.1_2	4	NUDT6	rs72678923	T	C	-0.0556656	0.0235031	0.0178635	0.83877	17	0.817896
efficiency_l	psychencode_isoqtl	ENST00000573688.1_1	16	TMEM159	rs1046480	A	G	0.0184153	0.00766944	0.0163446	0.841086	20	0.817896
efficiency_l	psychencode_isoqtl	ENST00000588189.1_1	17	AC091132.1	rs11656151	G	A	0.0241495	0.0116692	0.0384985	0.844375	20	0.817896
efficiency_l	psychencode_isoqtl	ENST00000485843.1_1	3	FAM86JP	rs6784194	A	G	0.0478185	0.0212081	0.0241503	0.845762	20	0.817896
efficiency_l	psychencode_isoqtl	ENST00000468001.1_4	3	KLHL24	rs79584016	G	T	0.0677454	0.0256235	0.00819615	0.846902	19	0.817896
efficiency_l	psychencode_isoqtl	ENST00000557321.1_2	14	HECTD1	rs34666986	A	G	-0.034364	0.0172822	0.0467673	0.848806	13	0.817896
efficiency_l	psychencode_isoqtl	ENST00000570276.5_2	15	AC091230.1	rs3812945	C	T	0.0159045	0.00778902	0.04116	0.851395	20	0.817896
efficiency_l	psychencode_isoqtl	ENST00000545279.6_2	5	SMAD5	rs889013	A	C	-0.0202193	0.00849723	0.0173357	0.852909	20	0.817896
efficiency_l	psychencode_isoqtl	ENST00000552681.1_2	12	GNPTAB	rs7975097	C	A	-0.0645778	0.022284	0.00375618	0.855501	20	0.817896
efficiency_l	psychencode_isoqtl	ENST00000221671.8_3	19	C19orf44	rs60161842	C	CAA	-0.0278024	0.0129121	0.0313024	0.85653	20	0.817896
efficiency_l	psychencode_isoqtl	ENST00000372705.3_1	1	ZFP69	rs56262362	C	T	0.0337592	0.0166062	0.04206	0.858313	19	0.817896
efficiency_l	psychencode_isoqtl	ENST00000421906.5_2	11	BSCL2	rs144825291	T	C	0.0417597	0.0177102	0.0183762	0.859369	11	0.817896
efficiency_l	psychencode_isoqtl	ENST00000577038.1_2	17	MMD	rs11653692	T	C	-0.0167858	0.00840821	0.0458951	0.861516	19	0.817896
efficiency_l	psychencode_isoqtl	ENST00000426905.7_4	17	ELAC2	rs55752919	G	A	0.059526	0.0250689	0.017573	0.864509	14	0.817896
efficiency_l	psychencode_isoqtl	ENST00000644883.1_2	12	ATXN2	rs6490162	C	T	-0.0881535	0.0313818	0.00496851	0.864534	20	0.817896
efficiency_l	psychencode_isoqtl	ENST00000367714.4_3	1	SLC9C2	rs61828917	T	C	-0.0244997	0.010037	0.0146488	0.865547	20	0.817896
efficiency_l	psychencode_isoqtl	ENST00000474873.5_2	10	HPS1	rs61873923	G	A	0.032576	0.0136163	0.0167376	0.868716	12	0.817896
efficiency_l	psychencode_isoqtl	ENST00000456790.2_3	20	MMP24OS	rs6060341	G	A	0.0257439	0.011727	0.028145	0.870194	20	0.817896
efficiency_l	psychencode_isoqtl	ENST00000564815.5_2	15	COMMD4	rs8027749	T	C	0.0353192	0.0179336	0.0489025	0.87119	13	0.817896
efficiency_l	psychencode_isoqtl	ENST00000620995.5_3	7	TYW1B	rs113220911	G	A	0.0253348	0.0112246	0.0240031	0.876386	9	0.817896
efficiency_l	psychencode_isoqtl	ENST00000560331.2_1	15	AC090607.2	rs11853191	T	C	-0.0495379	0.0236555	0.0362476	0.878836	19	0.817896
efficiency_l	psychencode_isoqtl	ENST00000598098.5_2	19	RPS5	rs6721	A	G	-0.0388074	0.0185297	0.0362307	0.879322	13	0.817896
efficiency_l	psychencode_isoqtl	ENST00000670724.1_1	4	AP002026.1	rs200767576	CA	C	0.0421585	0.0201616	0.0365255	0.880353	20	0.817896
efficiency_l	psychencode_isoqtl	ENST00000311111.11_2	17	RPL38	rs112936201	C	T	-0.13788	0.0621413	0.0264992	0.88088	3	0.817896
efficiency_l	psychencode_isoqtl	ENST00000515592.1_1	5	IK	rs801184	G	A	0.0617773	0.0290608	0.0335203	0.880921	11	0.817896
efficiency_l	psychencode_isoqtl	ENST00000422769.6_2	14	PPP2R5E	rs61994996	T	C	-0.128713	0.0606207	0.0337329	0.884553	11	0.817896
efficiency_l	psychencode_isoqtl	ENST00000588649.7_3	19	POLRMT	rs10853990	G	T	-0.0679904	0.0309158	0.0278627	0.88626	14	0.817896
efficiency_l	psychencode_isoqtl	ENST00000465180.5_2	1	HDGF	rs3765786	G	A	-0.0262102	0.0113835	0.0213079	0.887026	17	0.817896
efficiency_l	psychencode_isoqtl	ENST00000519823.2_1	18	MTCL1	rs665310	T	C	0.0465389	0.0236518	0.0491061	0.887341	9	0.817896
efficiency_l	psychencode_isoqtl	ENST00000651374.1_2	19	AC011462.5	rs7257310	T	C	-0.0447496	0.0225451	0.0471563	0.888012	13	0.817896
efficiency_l	psychencode_isoqtl	ENST00000475815.5_2	2	FEZ2	rs848642	A	G	0.112959	0.0574608	0.0493163	0.888593	20	0.817896
efficiency_l	psychencode_isoqtl	ENST00000560338.5_3	14	EIF5	rs2281824	T	C	-0.0288688	0.0125246	0.0211687	0.888691	20	0.817896
efficiency_l	psychencode_isoqtl	ENST00000411591.5_3	3	PCYT1A	rs6809764	G	C	0.0321784	0.0161307	0.0460592	0.893505	20	0.817896
efficiency_l	psychencode_isoqtl	ENST00000671105.1_1	4	AP002026.1	rs13107558	A	C	0.024682	0.010226	0.0157931	0.894934	20	0.817896
efficiency_l	psychencode_isoqtl	ENST00000528814.1_2	8	PLPP5	rs7007097	T	C	-0.0957911	0.0385874	0.0130485	0.895597	11	0.817896
efficiency_l	psychencode_isoqtl	ENST00000392349.9_3	2	ORMDL1	rs1233299	C	A	0.0389242	0.0186909	0.037295	0.898241	20	0.817896
efficiency_l	psychencode_isoqtl	ENST00000330317.6_2	21	WDR4	rs17767995	T	C	0.0356247	0.0179278	0.0469085	0.898929	20	0.817896
efficiency_l	psychencode_isoqtl	ENST00000506164.5_2	5	POC5	rs16872768	C	T	-0.0432529	0.0192451	0.0246097	0.900199	20	0.817896
efficiency_l	psychencode_isoqtl	ENST00000532716.1_1	11	BCO2	rs11214135	C	A	0.0289931	0.0122867	0.0182888	0.900367	18	0.817896
efficiency_l	psychencode_isoqtl	ENST00000216373.10_3	14	SOS2	rs10133342	A	T	0.112112	0.0488894	0.0218383	0.909633	4	0.817896
efficiency_l	psychencode_isoqtl	ENST00000490470.5_1	3	INHCAP	rs79175874	T	G	0.0412291	0.0187513	0.0278966	0.913274	11	0.817896
efficiency_l	psychencode_isoqtl	ENST00000542735.2_3	5	DND1	rs2530246	C	G	-0.0484482	0.0232646	0.0372982	0.914729	13	0.817896
efficiency_l	psychencode_isoqtl	ENST00000361611.11_3	14	PSMB5	rs7147308	T	C	-0.0511785	0.023882	0.032115	0.919943	20	0.817896
efficiency_l	psychencode_isoqtl	ENST00000460532.5_2	7	TCAF1	rs73154274	A	G	-0.0241983	0.0105381	0.0216607	0.921787	6	0.817896
efficiency_l	psychencode_isoqtl	ENST00000479241.5_1	3	PXK	rs13071861	G	C	-0.0221484	0.0105288	0.0354139	0.922627	20	0.817896
efficiency_l	psychencode_isoqtl	ENST00000588526.5_1	19	MRI1	rs73009852	T	C	0.0383893	0.0145261	0.00822285	0.922633	4	0.817896
efficiency_l	psychencode_isoqtl	ENST00000545145.6_2	12	RBM19	rs7970186	C	T	-0.0206182	0.0103566	0.0464998	0.923338	20	0.817896
efficiency_l	psychencode_isoqtl	ENST00000319545.12_1	19	MRI1	rs62111893	T	G	0.0558566	0.0220395	0.0112643	0.923529	6	0.817896
efficiency_l	psychencode_isoqtl	ENST00000519857.5_1	8	DDHD2	rs10958606	T	C	-0.0504141	0.0191289	0.00840166	0.923669	18	0.817896
efficiency_l	psychencode_isoqtl	ENST00000552029.1_2	12	MTERF2	rs2374655	C	T	0.0796058	0.0368122	0.0305806	0.92408	15	0.817896
efficiency_l	psychencode_isoqtl	ENST00000369710.8_2	10	GSTO1	rs1992774	G	A	0.0318121	0.0139908	0.0229785	0.925428	20	0.817896
efficiency_l	psychencode_isoqtl	ENST00000475455.1_1	3	INHCAP	rs72972224	A	G	0.0325795	0.0145536	0.0251825	0.927774	14	0.817896
efficiency_l	psychencode_isoqtl	ENST00000557412.1_2	14	PSMA3-AS1	rs61450169	A	T	-0.0864602	0.027226	0.00149502	0.92917	9	0.817896
efficiency_l	psychencode_isoqtl	ENST00000661111.1_2	1	CCDC18-AS1	rs693872	C	T	0.0310924	0.0143855	0.0306662	0.931672	9	0.817896
efficiency_l	psychencode_isoqtl	ENST00000548125.5_1	12	TMEM263	rs11459897	G	GT	0.0346142	0.0133847	0.00970701	0.93225	20	0.817896
efficiency_l	psychencode_isoqtl	ENST00000615234.5_3	19	POLR2E	rs2079157	A	G	-0.0857679	0.0372498	0.0213066	0.933548	7	0.817896
efficiency_l	psychencode_isoqtl	ENST00000460332.1_1	7	NOM1	rs5888698	C	cortical_thickness	-0.0335909	0.0150219	0.0253436	0.935169	20	0.817896
efficiency_l	psychencode_isoqtl	ENST00000456866.2_2	20	STAU1	rs753107893	C	CCT	-0.0281889	0.0125875	0.0251272	0.935765	20	0.817896
efficiency_l	psychencode_isoqtl	ENST00000618166.4_1	5	SCAMP1	rs2362823	G	A	0.0523768	0.021999	0.0172719	0.939448	20	0.817896
efficiency_l	psychencode_isoqtl	ENST00000665670.1_1	8	AC090152.1	rs16924622	T	C	-0.0950881	0.0411789	0.0209355	0.942046	13	0.817896
efficiency_l	psychencode_isoqtl	ENST00000527092.5_2	11	AP002748.4	rs7943327	C	G	0.043845	0.0208331	0.0353278	0.94374	12	0.817896
efficiency_l	psychencode_isoqtl	ENST00000584067.5_1	17	MPRIP	rs58326998	T	G	-0.0793422	0.0303115	0.00885616	0.946259	16	0.817896
efficiency_l	psychencode_isoqtl	ENST00000624870.1_1	14	AL132780.4	rs113525195	A	C	0.0144443	0.00641306	0.0243023	0.953125	20	0.817896
efficiency_l	psychencode_isoqtl	ENST00000545620.5_1	5	SMAD5	rs3764941	G	T	0.0215848	0.00926653	0.0198419	0.956556	20	0.817896
efficiency_l	psychencode_isoqtl	ENST00000555895.5_2	14	PSMB5	rs113525195	A	C	0.0347379	0.0159518	0.0294305	0.958786	20	0.817896
efficiency_l	psychencode_isoqtl	ENST00000652300.1_2	1	AL606753.2	rs72741284	A	C	-0.0415941	0.0164054	0.0112321	0.962769	10	0.817896
efficiency_l	psychencode_isoqtl	ENST00000587960.1_1	17	AC091132.3	rs11656151	G	A	0.0257438	0.0123828	0.0376174	0.964865	18	0.817896
efficiency_l	psychencode_isoqtl	ENST00000580919.5_2	17	PLEKHM1P1	rs2074181	C	A	-0.0194726	0.00974383	0.0456674	0.968463	10	0.817896
efficiency_l	psychencode_isoqtl	ENST00000170447.12_2	3	MKRN2	rs761052011	A	ACCCAGCCTGT	-0.0488099	0.0232802	0.0360269	0.968919	20	0.817896
efficiency_l	psychencode_isoqtl	ENST00000655109.1_1	1	FLG-AS1	rs1552994	G	A	0.0261996	0.0114403	0.0220147	0.970092	9	0.817896
efficiency_l	psychencode_isoqtl	ENST00000275820.4_2	7	NOM1	rs34559388	C	CTG	0.0365862	0.015174	0.0159037	0.974202	20	0.817896
efficiency_l	psychencode_isoqtl	ENST00000513418.1_1	5	SMAD5	rs13169016	C	T	0.0452165	0.0210777	0.0319346	0.974287	8	0.817896
efficiency_l	psychencode_isoqtl	ENST00000578036.5_2	17	PLEKHM1P1	rs2074181	C	A	0.0332395	0.0166943	0.046474	0.977677	10	0.817896
efficiency_l	psychencode_isoqtl	ENST00000458275.6_2	19	SLC25A41	rs3786689	A	T	-0.050117	0.0220231	0.0228669	0.977864	7	0.817896
efficiency_l	psychencode_isoqtl	ENST00000429352.1_1	1	AL589986.2	rs12733173	T	C	0.0399741	0.0174826	0.0222243	0.979898	8	0.817896
efficiency_l	psychencode_isoqtl	ENST00000623205.2_2	11	C11orf71	rs4938102	G	A	-0.0813718	0.0389729	0.0368062	0.981947	16	0.817896
efficiency_l	psychencode_isoqtl	ENST00000540982.1_2	12	AC141557.1	rs7954732	A	G	0.0462141	0.0209416	0.0273276	0.982204	15	0.817896
efficiency_l	psychencode_isoqtl	ENST00000568081.1_1	15	SCAMP5	rs9672995	C	T	-0.0442213	0.0205702	0.0315725	0.983216	20	0.817896
efficiency_l	psychencode_isoqtl	ENST00000463682.1_2	1	DRAM2	rs3762374	T	C	0.0181072	0.00829942	0.0291288	0.984237	20	0.817896
efficiency_l	psychencode_isoqtl	ENST00000286692.8_2	1	DRAM2	rs3762374	T	C	-0.0180889	0.00829365	0.0291795	0.987111	20	0.817896
efficiency_l	psychencode_isoqtl	ENST00000653362.1_2	1	CCDC18-AS1	rs9432680	A	G	0.0457058	0.0228144	0.0451367	0.989702	15	0.817896
efficiency_l	psychencode_isoqtl	ENST00000392688.7_2	1	FLG-AS1	rs12733173	T	C	0.0298831	0.0129404	0.020928	0.991389	9	0.817896
efficiency_l	psychencode_isoqtl	ENST00000462092.5_2	1	DRAM2	rs3762374	T	C	-0.017392	0.00795503	0.0287941	0.991775	20	0.817896
efficiency_l	psychencode_isoqtl	ENST00000630125.3_3	1	FLG-AS1	rs1552994	G	A	0.0269497	0.0118318	0.0227429	0.992089	9	0.817896
efficiency_l	psychencode_isoqtl	ENST00000490780.5_2	1	DRAM2	rs3762374	T	C	-0.0185373	0.00850923	0.0293691	0.993429	20	0.817896
efficiency_l	psychencode_isoqtl	ENST00000526769.3_2	11	GVINP1	rs12288515	C	T	-0.0673355	0.0257709	0.00897915	0.993535	15	0.817896
efficiency_l	psychencode_isoqtl	ENST00000484310.5_2	1	DRAM2	rs3762374	T	C	0.0175502	0.0080153	0.0285539	0.997028	20	0.817896
efficiency_l	psychencode_isoqtl	ENST00000341369.11_1	2	PTMA	rs59396882	G	A	-0.128924	0.0625478	0.0392826			0.817896
efficiency_l	psychencode_isoqtl	ENST00000623911.1_1	13	AL356750.1	rs118093333	A	G	-0.0276303	0.0133524	0.0385159			0.817896
efficiency_l	psychencode_isoqtl	ENST00000593359.2_3	19	PPP5D1	rs75586688	T	C	-0.0477994	0.023893	0.0454395			0.817896
efficiency_l	psychencode_isoqtl	ENST00000578885.5_2	17	DCXR	rs60208666	G	C	0.049255	0.0236499	0.0372809			0.817896
efficiency_l	psychencode_isoqtl	ENST00000535939.5_3	12	KLRA1P	rs4763561	T	C	-0.0743616	0.0371357	0.0452388			0.817896
efficiency_l	psychencode_isoqtl	ENST00000550890.5_2	12	FAIM2	rs2655060	T	C	0.0568013	0.0268043	0.0340808			0.817896
efficiency_l	psychencode_isoqtl	ENST00000416079.2_1	6	PSMG4	rs9501952	G	A	-0.0658028	0.0319024	0.0391478			0.817896
path_length_l	psychencode_isoqtl	ENST00000643634.1_2	2	CCDC88A	rs148551336	cortical_thickness	C	-0.283198	0.123539	0.0218842	0.00720718	4	0.818924
path_length_l	psychencode_isoqtl	ENST00000467703.1_1	3	QTRT2	rs7631864	A	G	-0.0896242	0.0388646	0.0211069	0.00925486	20	0.818924
path_length_l	psychencode_isoqtl	ENST00000609975.1_1	2	AC009237.14	rs11689099	T	C	-0.0744261	0.0287359	0.00959757	0.0116869	7	0.818924
path_length_l	psychencode_isoqtl	ENST00000536843.5_2	12	CHFR	rs2242293	T	C	-0.0512383	0.0207106	0.0133605	0.0129641	20	0.818924
path_length_l	psychencode_isoqtl	ENST00000573584.6_3	17	NUP88	rs79209248	cortical_thickness	C	0.102305	0.0438704	0.019702	0.0140439	20	0.818924
path_length_l	psychencode_isoqtl	ENST00000261797.7_2	5	NDST1	rs67495350	A	G	0.124438	0.0416517	0.00281187	0.0151984	20	0.818924
path_length_l	psychencode_isoqtl	ENST00000657893.1_1	18	AC012101.2	rs72977860	A	G	-0.0357834	0.0175695	0.0416817	0.0154347	20	0.818924
path_length_l	psychencode_isoqtl	ENST00000382668.7_1	16	FAHD1	rs72762862	T	C	-0.0257958	0.0117414	0.0280213	0.0157381	20	0.818924
path_length_l	psychencode_isoqtl	ENST00000448903.6_3	11	AP2A2	rs12798548	T	C	-0.0918157	0.0358648	0.0104657	0.0174763	8	0.818924
path_length_l	psychencode_isoqtl	ENST00000437534.3_1	15	CKMT1B	rs45629234	G	T	0.168478	0.0588914	0.00422541	0.01835	3	0.818924
path_length_l	psychencode_isoqtl	ENST00000472259.5_2	2	SFXN5	rs73943014	T	C	-0.0544982	0.0233989	0.0198539	0.0190046	11	0.818924
path_length_l	psychencode_isoqtl	ENST00000521526.2_2	17	ABCA10	rs1468512	T	C	0.0614806	0.0268524	0.0220457	0.0205683	6	0.818924
path_length_l	psychencode_isoqtl	ENST00000266880.11_2	12	CHFR	rs882378	C	A	0.10988	0.0413181	0.00782907	0.0215309	20	0.818924
path_length_l	psychencode_isoqtl	ENST00000366847.9_2	6	FGFR1OP	rs2038580	T	A	-0.0375814	0.0168038	0.0253204	0.0222505	20	0.818924
path_length_l	psychencode_isoqtl	ENST00000527224.1_1	11	PACS1	rs7951079	T	C	-0.0418244	0.0208631	0.0449944	0.0247735	20	0.818924
path_length_l	psychencode_isoqtl	ENST00000467509.5_2	1	OMA1	rs6661832	C	T	0.0423869	0.020521	0.0388725	0.0274787	9	0.818924
path_length_l	psychencode_isoqtl	ENST00000328848.5_2	15	NOP10	rs73374473	T	C	-0.130783	0.058447	0.0252454	0.028689	17	0.818924
path_length_l	psychencode_isoqtl	ENST00000505252.1_2	5	ATG12	rs7726368	A	G	0.0613289	0.0276263	0.0264223	0.0293867	20	0.818924
path_length_l	psychencode_isoqtl	ENST00000344595.10_2	17	SRR	rs3744270	A	G	0.0182824	0.00738709	0.0133269	0.0308882	20	0.818924
path_length_l	psychencode_isoqtl	ENST00000614939.4_4	18	TPGS2	rs948636	C	G	-0.0253621	0.0114614	0.0269092	0.0311309	20	0.818924
path_length_l	psychencode_isoqtl	ENST00000660807.1_1	16	LINC02175	rs28591601	G	A	-0.0427777	0.0166636	0.0102545	0.03217	20	0.818924
path_length_l	psychencode_isoqtl	ENST00000265564.8_2	3	EXOSC7	rs72864819	T	G	-0.111779	0.0503589	0.0264428	0.0335371	7	0.818924
path_length_l	psychencode_isoqtl	ENST00000642928.1_2	11	CD59	rs7107237	A	G	-0.0629632	0.0293928	0.0321828	0.0337595	20	0.818924
path_length_l	psychencode_isoqtl	ENST00000373284.10_3	9	TOR2A	rs536262	T	C	0.0886562	0.0337314	0.0085812	0.0337934	6	0.818924
path_length_l	psychencode_isoqtl	ENST00000655561.1_1	16	LINC02175	rs28591601	G	A	-0.0433237	0.0168586	0.010175	0.0346645	20	0.818924
path_length_l	psychencode_isoqtl	ENST00000351554.8_3	11	CD59	rs11032397	A	G	0.0737699	0.030644	0.0160699	0.0352663	20	0.818924
path_length_l	psychencode_isoqtl	ENST00000585865.1_1	17	MFSD11	rs62086057	G	A	0.0441149	0.019868	0.0263917	0.0359206	19	0.818924
path_length_l	psychencode_isoqtl	ENST00000572236.1_1	16	AC133552.3	rs7498149	G	A	-0.0479585	0.0187176	0.0104006	0.0377283	20	0.818924
path_length_l	psychencode_isoqtl	ENST00000450589.5_2	1	GAS5	rs58994962	C	A	-0.0277602	0.0128944	0.0313272	0.0386576	20	0.818924
path_length_l	psychencode_isoqtl	ENST00000575100.1_1	17	VPS53	rs9906432	C	T	0.0822413	0.0348881	0.018409	0.04203	20	0.818924
path_length_l	psychencode_isoqtl	ENST00000454572.1_2	7	AC004951.4	rs61156504	A	G	0.0247827	0.0119743	0.0384844	0.0439751	20	0.818924
path_length_l	psychencode_isoqtl	ENST00000609737.1_1	22	LINC00899	rs8140558	G	A	0.0406606	0.0180637	0.0243885	0.0442649	19	0.818924
path_length_l	psychencode_isoqtl	ENST00000604266.1_1	16	SCML2P2	rs7498149	G	A	-0.0572846	0.0226931	0.0115924	0.0443675	20	0.818924
path_length_l	psychencode_isoqtl	ENST00000449289.5_2	1	GAS5	rs58994962	C	A	0.0219713	0.0102229	0.0316163	0.0446743	20	0.818924
path_length_l	psychencode_isoqtl	ENST00000370625.1_2	1	CTBS	rs76593709	T	C	0.0628941	0.0233221	0.00700166	0.0469791	8	0.818924
path_length_l	psychencode_isoqtl	ENST00000281081.12_2	14	NUBPL	rs10132643	C	G	0.0733618	0.0305752	0.0164225	0.0477295	6	0.818924
path_length_l	psychencode_isoqtl	ENST00000229554.10_3	6	RSPH4A	rs6906079	C	G	-0.0396036	0.019786	0.0453277	0.0477932	20	0.818924
path_length_l	psychencode_isoqtl	ENST00000431244.1	2	AC159540.1	rs11891457	T	G	-0.0947109	0.038285	0.013367	0.0480463	20	0.818924
path_length_l	psychencode_isoqtl	ENST00000601888.4_2	10	LINC01515	rs141841790	C	G	0.0293204	0.0146688	0.0456269	0.0491222	11	0.818924
path_length_l	psychencode_isoqtl	ENST00000388761.4_3	7	UFSP1	rs314376	G	A	-0.0533662	0.0203263	0.00865274	0.0497596	17	0.818924
path_length_l	psychencode_isoqtl	ENST00000415496.5_1	16	MGRN1	rs841223	A	G	-0.0207358	0.00891603	0.0200357	0.0539322	20	0.818924
path_length_l	psychencode_isoqtl	ENST00000490075.5_2	1	MFAP2	rs2311528	A	G	0.0828549	0.0357511	0.0204739	0.0546853	20	0.818924
path_length_l	psychencode_isoqtl	ENST00000261879.10_2	15	APH1B	rs75763893	T	C	-0.0942351	0.0371378	0.0111665	0.0560195	4	0.818924
path_length_l	psychencode_isoqtl	ENST00000476933.1_2	1	OMA1	rs584579	A	G	-0.0394693	0.0196706	0.0448011	0.0563334	10	0.818924
path_length_l	psychencode_isoqtl	ENST00000456286.5_3	6	BAG6	rs9267532	T	C	0.0670812	0.0273609	0.0142177	0.0570294	18	0.818924
path_length_l	psychencode_isoqtl	ENST00000341119.10_3	7	SLC25A40	rs2373574	A	C	0.100227	0.0506025	0.0476285	0.0576652	6	0.818924
path_length_l	psychencode_isoqtl	ENST00000585863.2_1	17	LINC02080	rs62086057	G	A	-0.0401017	0.0175366	0.0222109	0.0582219	20	0.818924
path_length_l	psychencode_isoqtl	ENST00000514949.1_1	5	SNX2	rs28603112	G	T	0.056072	0.0238881	0.0189112	0.0595934	20	0.818924
path_length_l	psychencode_isoqtl	ENST00000458060.1_1	6	AL671277.2	rs1150742	C	T	-0.0211342	0.00928486	0.0228341	0.060132	20	0.818924
path_length_l	psychencode_isoqtl	ENST00000489124.5_1	6	RPP21	rs9261484	T	C	0.0382817	0.017013	0.02444	0.06111	20	0.818924
path_length_l	psychencode_isoqtl	ENST00000536908.6_2	17	EFCAB5	rs4795521	G	T	0.0492492	0.0229243	0.0316868	0.0618185	15	0.818924
path_length_l	psychencode_isoqtl	ENST00000485752.1_2	2	RNF149	rs6757365	T	C	-0.0262354	0.0121807	0.0312525	0.0636437	20	0.818924
path_length_l	psychencode_isoqtl	ENST00000394835.7_5	17	EFCAB5	rs8077464	A	G	0.0379359	0.0180505	0.0355829	0.0642038	20	0.818924
path_length_l	psychencode_isoqtl	ENST00000550412.5_2	12	AC009779.4	rs3138142	T	C	-0.0252489	0.00813958	0.00192222	0.0681005	20	0.818924
path_length_l	psychencode_isoqtl	ENST00000593156.1_2	17	AC087289.3	rs2666005	G	T	-0.0397584	0.0182687	0.0295316	0.0693388	12	0.818924
path_length_l	psychencode_isoqtl	ENST00000601389.5_1	10	LINC01515	rs141841790	C	G	0.0235812	0.0118004	0.0456806	0.0702808	11	0.818924
path_length_l	psychencode_isoqtl	ENST00000424176.5_3	6	BAG6	rs805282	G	T	0.0323661	0.0152866	0.0342358	0.0704316	20	0.818924
path_length_l	psychencode_isoqtl	ENST00000368977.9_2	6	AFG1L	rs520763	C	G	0.108804	0.0423178	0.010137	0.0725805	8	0.818924
path_length_l	psychencode_isoqtl	ENST00000435080.5_2	6	BAG6	rs707917	G	C	0.0336998	0.0153315	0.0279438	0.0738294	20	0.818924
path_length_l	psychencode_isoqtl	ENST00000651868.1_1	12	AC007655.2	rs10744078	G	T	0.0524798	0.0220797	0.0174617	0.074153	15	0.818924
path_length_l	psychencode_isoqtl	ENST00000651808.1_1	13	BIVM	rs3818356	A	G	0.0744362	0.0335223	0.026385	0.0747499	17	0.818924
path_length_l	psychencode_isoqtl	ENST00000448718.5_2	1	GAS5	rs9970048	T	C	0.0356244	0.0167837	0.033791	0.0766599	20	0.818924
path_length_l	psychencode_isoqtl	ENST00000517546.1_1	8	INTS10	rs58132067	C	G	0.0954613	0.0376244	0.0111738	0.0786159	15	0.818924
path_length_l	psychencode_isoqtl	ENST00000375541.10_2	1	CROCC	rs56265117	T	C	-0.0798412	0.0343742	0.020195	0.0811771	20	0.818924
path_length_l	psychencode_isoqtl	ENST00000603334.1_1	12	DDX55P1	rs763070976	G	GACATAC	-0.0490341	0.0173628	0.00474162	0.0812665	20	0.818924
path_length_l	psychencode_isoqtl	ENST00000671334.1_1	10	LINC01515	rs79560537	G	C	0.0281332	0.0130081	0.030561	0.0834909	13	0.818924
path_length_l	psychencode_isoqtl	ENST00000566650.5_2	16	CIAO3	rs2071951	C	T	0.0211614	0.0106561	0.0470505	0.0841848	20	0.818924
path_length_l	psychencode_isoqtl	ENST00000479790.2_2	13	MICU2	rs75065968	C	T	0.0808923	0.035718	0.0235281	0.0846383	4	0.818924
path_length_l	psychencode_isoqtl	ENST00000465309.6_1	13	LMO7	rs7320602	G	A	0.0622171	0.027441	0.0233716	0.0855919	20	0.818924
path_length_l	psychencode_isoqtl	ENST00000592870.5_1	19	PALM	rs139954708	T	C	0.088677	0.0397352	0.0256349	0.0863143	8	0.818924
path_length_l	psychencode_isoqtl	ENST00000284320.6_3	3	TOMM70	rs392066	A	G	0.229934	0.10004	0.0215376	0.0872372	12	0.818924
path_length_l	psychencode_isoqtl	ENST00000484168.1_2	6	FLOT1	rs3132583	C	G	-0.0202472	0.0100488	0.0439173	0.0874317	20	0.818924
path_length_l	psychencode_isoqtl	ENST00000667339.1_1	16	LINC02175	rs28591601	G	A	-0.0405154	0.0157585	0.0101399	0.0888338	20	0.818924
path_length_l	psychencode_isoqtl	ENST00000556393.1_2	14	L2HGDH	rs10136539	T	C	0.0432438	0.0180786	0.0167574	0.0905145	20	0.818924
path_length_l	psychencode_isoqtl	ENST00000427358.3_1	16	FAHD1	rs9806825	G	C	-0.0193361	0.00843362	0.021863	0.0921083	20	0.818924
path_length_l	psychencode_isoqtl	ENST00000602458.1_1	2	AC010969.2	rs112307255	G	A	-0.0413404	0.0209884	0.0488749	0.0924252	19	0.818924
path_length_l	psychencode_isoqtl	ENST00000581584.5_2	17	DCXR	rs113364103	CTT	C	-0.0362675	0.0179755	0.0436326	0.0934385	10	0.818924
path_length_l	psychencode_isoqtl	ENST00000477853.6_3	1	EMC1	rs61764877	C	T	-0.0490462	0.0212492	0.0209913	0.0942958	20	0.818924
path_length_l	psychencode_isoqtl	ENST00000331497.3_1	15	NGRN	rs3892083	T	C	-0.0672702	0.0338027	0.046582	0.101897	20	0.818924
path_length_l	psychencode_isoqtl	ENST00000531188.6_2	11	RPS3	rs34593568	A	G	0.0586407	0.0292811	0.0452112	0.102027	5	0.818924
path_length_l	psychencode_isoqtl	ENST00000638723.1_3	5	AC113348.2	rs62392826	G	A	0.0445878	0.0208983	0.0328785	0.1028	14	0.818924
path_length_l	psychencode_isoqtl	ENST00000507307.5_5	5	CANX	rs1134924	T	C	0.0333617	0.0155493	0.0319097	0.103453	19	0.818924
path_length_l	psychencode_isoqtl	ENST00000361565.9_2	1	IPO9	rs59237903	T	G	0.0760599	0.0357131	0.0331924	0.103875	9	0.818924
path_length_l	psychencode_isoqtl	ENST00000576862.5_2	17	NUP88	rs79561286	AT	A	-0.0306114	0.0128171	0.0169252	0.105051	20	0.818924
path_length_l	psychencode_isoqtl	ENST00000509198.1_2	4	LRPAP1	rs1741547	A	T	0.0526781	0.022489	0.0191602	0.105314	18	0.818924
path_length_l	psychencode_isoqtl	ENST00000452733.7_2	19	CYTH2	rs56263003	G	A	0.0543282	0.0242297	0.0249473	0.105404	6	0.818924
path_length_l	psychencode_isoqtl	ENST00000409671.5_3	16	CCDC154	rs11860968	C	T	-0.0374767	0.0171431	0.0288077	0.105606	20	0.818924
path_length_l	psychencode_isoqtl	ENST00000371226.8_3	1	OMA1	rs626528	A	G	0.0330855	0.0159089	0.0375546	0.105617	20	0.818924
path_length_l	psychencode_isoqtl	ENST00000240691.4_3	12	TAS2R9	rs34373072	A	G	-0.0637401	0.0237283	0.00722603	0.107105	19	0.818924
path_length_l	psychencode_isoqtl	ENST00000612592.1_1	12	AC244131.2	rs34496602	G	C	-0.0552039	0.0209014	0.00826235	0.107486	20	0.818924
path_length_l	psychencode_isoqtl	ENST00000392413.5_3	19	IQCN	rs60162577	A	G	-0.0659284	0.020283	0.00115229	0.107487	20	0.818924
path_length_l	psychencode_isoqtl	ENST00000449449.6_1	6	TRAF3IP2-AS1	rs77990243	C	T	0.0386621	0.0177375	0.0292814	0.108464	20	0.818924
path_length_l	psychencode_isoqtl	ENST00000587927.5_4	17	ACOX1	rs2666005	G	T	-0.0305939	0.0137394	0.025966	0.109338	20	0.818924
path_length_l	psychencode_isoqtl	ENST00000613086.1_2	15	AC243919.2	rs12905578	G	T	-0.0226961	0.0114922	0.0482788	0.10938	20	0.818924
path_length_l	psychencode_isoqtl	ENST00000519465.5_2	8	PTK2	rs10112148	C	T	0.0577386	0.0272013	0.0337841	0.110513	20	0.818924
path_length_l	psychencode_isoqtl	ENST00000382666.5_1	16	FAHD1	rs59746463	C	T	-0.0470602	0.0221718	0.033794	0.113551	7	0.818924
path_length_l	psychencode_isoqtl	ENST00000460141.1_2	6	LY6G5C	rs707917	G	C	-0.0216063	0.00959671	0.0243587	0.114355	20	0.818924
path_length_l	psychencode_isoqtl	ENST00000296658.4_3	5	CMBL	rs7724808	T	C	-0.0766571	0.0386982	0.0476031	0.116009	8	0.818924
path_length_l	psychencode_isoqtl	ENST00000309982.10_4	8	BAALC	rs13264626	A	G	-0.114344	0.0518417	0.027409	0.120002	20	0.818924
path_length_l	psychencode_isoqtl	ENST00000492899.1_2	6	ABHD16A	rs707917	G	C	-0.0606371	0.0284614	0.0331302	0.122666	20	0.818924
path_length_l	psychencode_isoqtl	ENST00000595737.5_1	10	LINC01515	rs141841790	C	G	0.0280138	0.014169	0.0480285	0.127493	7	0.818924
path_length_l	psychencode_isoqtl	ENST00000637353.1_1	6	EFHC1	rs1056706	C	T	0.0368235	0.0175958	0.0363716	0.128647	20	0.818924
path_length_l	psychencode_isoqtl	ENST00000558577.1	15	RP11-152F13.3	rs12905578	G	T	0.0138613	0.00690254	0.0446285	0.128978	20	0.818924
path_length_l	psychencode_isoqtl	ENST00000484458.2_2	7	RNF216	rs3801009	A	G	0.0437267	0.0185274	0.0182694	0.129816	13	0.818924
path_length_l	psychencode_isoqtl	ENST00000657227.1_1	10	LINC01515	rs75270685	G	A	0.0307025	0.0139307	0.0275279	0.130113	6	0.818924
path_length_l	psychencode_isoqtl	ENST00000557058.1_2	12	ITGA7	rs10627208	C	CAG	-0.0436709	0.0201128	0.0299087	0.13145	12	0.818924
path_length_l	psychencode_isoqtl	ENST00000526785.5_2	11	FBXO3	rs1464486	C	T	-0.0765706	0.0341083	0.0247729	0.13291	20	0.818924
path_length_l	psychencode_isoqtl	ENST00000528206.1_3	11	ASRGL1	rs74536325	G	A	-0.0274107	0.0137305	0.0458969	0.136103	20	0.818924
path_length_l	psychencode_isoqtl	ENST00000625888.2_2	2	PCBP1-AS1	rs747876351	T	TTG	0.123724	0.057794	0.0322916	0.136516	9	0.818924
path_length_l	psychencode_isoqtl	ENST00000558275.1	15	RP13-608F4.5	rs12905578	G	T	0.0190231	0.00955758	0.0465507	0.136937	20	0.818924
path_length_l	psychencode_isoqtl	ENST00000461572.1_2	6	LY6G5C	rs707917	G	C	-0.0176146	0.00781514	0.0242019	0.137045	20	0.818924
path_length_l	psychencode_isoqtl	ENST00000342932.8_2	15	PPCDC	rs9672995	C	T	-0.0732108	0.0321072	0.022596	0.13761	11	0.818924
path_length_l	psychencode_isoqtl	ENST00000527783.1_1	12	C12orf60	rs10744078	G	T	0.0686055	0.029324	0.0193061	0.141315	20	0.818924
path_length_l	psychencode_isoqtl	ENST00000465393.1_2	3	TNIK	rs6763184	G	A	-0.0922601	0.0326019	0.00465625	0.141828	5	0.818924
path_length_l	psychencode_isoqtl	ENST00000606555.1_1	8	AC026979.3	rs66737526	C	T	0.0503103	0.019311	0.00918032	0.142065	20	0.818924
path_length_l	psychencode_isoqtl	ENST00000474395.5_2	6	LY6G5C	rs707917	G	C	-0.0179091	0.00795129	0.0242999	0.142523	20	0.818924
path_length_l	psychencode_isoqtl	ENST00000383366.9_2	3	NEK11	rs7631226	G	A	0.071267	0.0273018	0.00904532	0.142973	20	0.818924
path_length_l	psychencode_isoqtl	ENST00000519395.5_2	5	NUDCD2	rs1345742	T	C	0.0170198	0.00840329	0.0428284	0.143875	20	0.818924
path_length_l	psychencode_isoqtl	ENST00000296511.10_3	4	ANXA5	rs73844249	A	C	0.0412839	0.0196688	0.0358214	0.144672	20	0.818924
path_length_l	psychencode_isoqtl	ENST00000657857.1_2	4	AC104596.1	rs4594668	T	A	-0.0513185	0.0180758	0.00452452	0.145369	20	0.818924
path_length_l	psychencode_isoqtl	ENST00000393780.3_2	3	GAP43	rs11720553	A	T	-0.0333752	0.0166992	0.0456508	0.145846	14	0.818924
path_length_l	psychencode_isoqtl	ENST00000300515.8	15	GOLGA6L9	rs12905578	G	T	0.0288182	0.0143954	0.0452943	0.146651	20	0.818924
path_length_l	psychencode_isoqtl	ENST00000375863.7_3	6	LY6G5C	rs707917	G	C	-0.016166	0.0071626	0.0240078	0.147509	20	0.818924
path_length_l	psychencode_isoqtl	ENST00000420110.1_1	6	HLA-L	rs885912	A	C	-0.0395718	0.0181169	0.0289446	0.150064	20	0.818924
path_length_l	psychencode_isoqtl	ENST00000517712.5_2	8	PTK2	rs750431446	A	AAGG	0.0640644	0.0288468	0.0263613	0.15074	20	0.818924
path_length_l	psychencode_isoqtl	ENST00000660284.1_1	4	AC105345.1	rs4374609	A	G	0.0336964	0.0144124	0.0193866	0.151818	20	0.818924
path_length_l	psychencode_isoqtl	ENST00000368581.8_2	6	RSPH4A	rs4946181	G	A	0.0392343	0.015425	0.010973	0.152409	16	0.818924
path_length_l	psychencode_isoqtl	ENST00000633627.1_1	1	CROCCP4	rs12217103	T	A	-0.0548369	0.0179976	0.00231216	0.15248	20	0.818924
path_length_l	psychencode_isoqtl	ENST00000512783.5_1	5	PCBD2	rs79722125	A	G	0.105849	0.046679	0.0233538	0.152959	3	0.818924
path_length_l	psychencode_isoqtl	ENST00000003100.13_4	7	CYP51A1	rs34040612	T	G	0.0658691	0.0313361	0.0355516	0.154072	19	0.818924
path_length_l	psychencode_isoqtl	ENST00000548925.5_1	12	BLOC1S1	rs3138142	T	C	0.0850259	0.0286814	0.00303176	0.155081	10	0.818924
path_length_l	psychencode_isoqtl	ENST00000484955.5_2	3	MLF1	rs6763412	G	T	0.0440963	0.018543	0.0174044	0.156011	20	0.818924
path_length_l	psychencode_isoqtl	ENST00000341923.10_1	17	RABEP1	rs2189338	T	C	0.0566045	0.0260548	0.0298166	0.156112	20	0.818924
path_length_l	psychencode_isoqtl	ENST00000286777.6_2	21	RWDD2B	rs2832150	C	T	0.0494864	0.0231257	0.0323637	0.15653	20	0.818924
path_length_l	psychencode_isoqtl	ENST00000548121.1	15	RP13-608F4.8	rs12905578	G	T	0.0163901	0.00819715	0.0455558	0.16122	20	0.818924
path_length_l	psychencode_isoqtl	ENST00000589669.1_1	19	CCDC130	rs375486	C	T	0.0553927	0.0212075	0.00900296	0.162898	8	0.818924
path_length_l	psychencode_isoqtl	ENST00000379868.5_2	9	DDX58	rs72710656	T	C	-0.0373081	0.0179585	0.0377585	0.163711	20	0.818924
path_length_l	psychencode_isoqtl	ENST00000418026.1_4	6	TRIM26	rs2523721	T	C	0.0334967	0.0154529	0.0301847	0.164803	20	0.818924
path_length_l	psychencode_isoqtl	ENST00000421538.1_2	22	LINC00899	rs7511036	G	C	0.049463	0.0233823	0.0343958	0.169949	18	0.818924
path_length_l	psychencode_isoqtl	ENST00000538332.2_8	12	PRH1	rs34270405	A	G	-0.0631533	0.0257799	0.0142971	0.170187	20	0.818924
path_length_l	psychencode_isoqtl	ENST00000358582.9_3	19	ZNF781	rs56351266	T	A	-0.0360649	0.0172256	0.0362885	0.170275	20	0.818924
path_length_l	psychencode_isoqtl	ENST00000217402.3_2	20	CHMP4B	rs2626562	A	G	0.0809076	0.0335375	0.0158455	0.170892	10	0.818924
path_length_l	psychencode_isoqtl	ENST00000659072.1_2	6	AL033523.1	rs9405663	A	G	-0.0468798	0.022236	0.0350065	0.172105	11	0.818924
path_length_l	psychencode_isoqtl	ENST00000394534.6_6	7	AKAP9	rs7802788	G	A	0.0833112	0.0403474	0.0389373	0.173017	18	0.818924
path_length_l	psychencode_isoqtl	ENST00000356535.4_2	6	FABP7	rs7744145	C	A	0.105917	0.0400784	0.00822345	0.173933	10	0.818924
path_length_l	psychencode_isoqtl	ENST00000651970.1_2	1	FLVCR1-DT	rs4951644	A	G	0.102559	0.0337461	0.00237254	0.174036	12	0.818924
path_length_l	psychencode_isoqtl	ENST00000519807.5_2	8	RPS20	rs2667996	G	A	-0.0323473	0.0149603	0.0306022	0.174776	20	0.818924
path_length_l	psychencode_isoqtl	ENST00000509598.5_2	5	ATG12	rs7726368	A	G	0.0732957	0.0343119	0.0326663	0.177045	17	0.818924
path_length_l	psychencode_isoqtl	ENST00000563642.6_2	16	CLCN7	rs34158222	A	G	0.0357957	0.0179989	0.0467262	0.177905	20	0.818924
path_length_l	psychencode_isoqtl	ENST00000559567.1	15	RP11-152F13.7	rs28578791	C	T	0.0394697	0.0159427	0.0132968	0.179038	20	0.818924
path_length_l	psychencode_isoqtl	ENST00000591863.1_4	19	CEP89	rs934419	T	C	0.103686	0.0498466	0.0375167	0.18054	16	0.818924
path_length_l	psychencode_isoqtl	ENST00000468611.5_1	7	EIF3B	rs1548595	T	C	0.0335548	0.0162708	0.0391818	0.181289	14	0.818924
path_length_l	psychencode_isoqtl	ENST00000424890.1_2	21	AP001626.1	rs11700952	T	C	0.0457193	0.0157739	0.00375048	0.186263	18	0.818924
path_length_l	psychencode_isoqtl	ENST00000412962.4_4	1	CROCCP2	rs12217103	T	A	0.0826535	0.0277558	0.00290244	0.186437	19	0.818924
path_length_l	psychencode_isoqtl	ENST00000432375.1_1	6	HNRNPA1P2	rs76918333	A	G	-0.0415812	0.0211144	0.0489151	0.187529	4	0.818924
path_length_l	psychencode_isoqtl	ENST00000530013.5_2	11	FBXO3	rs831603	A	G	-0.0760411	0.0338737	0.024778	0.1878	20	0.818924
path_length_l	psychencode_isoqtl	ENST00000476371.1_3	1	MRPS14	rs75894921	T	C	-0.0746889	0.0335081	0.0258152	0.190719	20	0.818924
path_length_l	psychencode_isoqtl	ENST00000196551.8_4	19	RPS5	rs7250889	T	C	0.12333	0.0546018	0.0239011	0.191332	20	0.818924
path_length_l	psychencode_isoqtl	ENST00000671025.1_1	10	LINC01515	rs75351926	T	C	0.027043	0.0121645	0.0262089	0.19154	17	0.818924
path_length_l	psychencode_isoqtl	ENST00000422207.5_2	1	GAS5	rs9970048	T	C	-0.0604571	0.0298941	0.0431377	0.193624	20	0.818924
path_length_l	psychencode_isoqtl	ENST00000455957.5_2	6	HCG17	rs2844786	A	C	-0.03915	0.0192315	0.0417779	0.194031	20	0.818924
path_length_l	psychencode_isoqtl	ENST00000593635.1_1	19	ZNF730	rs771360	A	G	-0.040508	0.0188408	0.0315536	0.194413	20	0.818924
path_length_l	psychencode_isoqtl	ENST00000527446.5_1	11	RPS3	rs34593568	A	G	0.0541316	0.0267459	0.0429782	0.194622	6	0.818924
path_length_l	psychencode_isoqtl	ENST00000465477.5_2	3	AC080013.1	rs59173444	C	G	0.0396605	0.0185169	0.0322057	0.197165	20	0.818924
path_length_l	psychencode_isoqtl	ENST00000519040.1_2	5	NDST1-AS1	rs76873130	A	G	0.0314369	0.0158549	0.0473912	0.197851	4	0.818924
path_length_l	psychencode_isoqtl	ENST00000639327.1_2	19	AC092329.4	rs295366	A	G	-0.0351697	0.013718	0.0103546	0.199616	20	0.818924
path_length_l	psychencode_isoqtl	ENST00000375864.4_1	6	LY6G5B	rs707917	G	C	-0.0716741	0.033997	0.0350096	0.200643	14	0.818924
path_length_l	psychencode_isoqtl	ENST00000513449.6_3	4	TRMT44	rs4696828	A	G	0.0627397	0.0308677	0.0420997	0.206048	20	0.818924
path_length_l	psychencode_isoqtl	ENST00000306901.9_3	15	CHRNA7	rs78827942	C	T	-0.0392973	0.0177393	0.026742	0.206195	4	0.818924
path_length_l	psychencode_isoqtl	ENST00000418747.2_2	9	SLC25A25-AS1	rs7863848	T	C	0.196871	0.0857977	0.0217565	0.206961	9	0.818924
path_length_l	psychencode_isoqtl	ENST00000480020.5_2	10	HPS1	rs61873923	G	A	0.0447601	0.0191405	0.0193614	0.208158	7	0.818924
path_length_l	psychencode_isoqtl	ENST00000521238.2_1	8	ZNF596	rs2906329	G	A	-0.0389924	0.0183108	0.0332146	0.208989	20	0.818924
path_length_l	psychencode_isoqtl	ENST00000298832.14_2	14	TTLL5	rs2241442	G	A	-0.055423	0.0279039	0.0470102	0.211265	15	0.818924
path_length_l	psychencode_isoqtl	ENST00000519361.5_2	8	PTK2	rs13281634	C	T	0.058316	0.0226294	0.00996603	0.213577	20	0.818924
path_length_l	psychencode_isoqtl	ENST00000590450.5_2	17	WBP2	rs2290771	G	A	-0.0278107	0.0108422	0.0103161	0.213924	20	0.818924
path_length_l	psychencode_isoqtl	ENST00000572629.1_1	17	MINK1	rs3815382	G	T	-0.0708473	0.0312136	0.0232221	0.214317	18	0.818924
path_length_l	psychencode_isoqtl	ENST00000268206.12_3	15	EFL1	rs11853682	T	C	-0.0804127	0.0326693	0.0138389	0.216983	20	0.818924
path_length_l	psychencode_isoqtl	ENST00000505271.5_1	4	GRK4	rs3021146	G	A	-0.0432535	0.0198839	0.0296071	0.217351	10	0.818924
path_length_l	psychencode_isoqtl	ENST00000649628.1_1	8	AC026979.4	rs66737526	C	T	0.0562881	0.02122	0.00798737	0.217651	20	0.818924
path_length_l	psychencode_isoqtl	ENST00000320256.5_1	2	ASPRV1	rs747876351	T	TTG	0.107522	0.0497754	0.0307615	0.220731	6	0.818924
path_length_l	psychencode_isoqtl	ENST00000416596.5_4	6	TRIM26	rs2844785	G	T	-0.0315116	0.013803	0.0224335	0.221234	20	0.818924
path_length_l	psychencode_isoqtl	ENST00000530483.1_1	11	TTC17	rs5743248	G	A	0.0414858	0.021101	0.0492926	0.221337	17	0.818924
path_length_l	psychencode_isoqtl	ENST00000436821.1_2	19	ZNF443	rs58556648	G	C	0.0257712	0.0105615	0.0146832	0.224338	19	0.818924
path_length_l	psychencode_isoqtl	ENST00000481510.1_2	2	AC093724.3	rs1821698	T	A	-0.0456772	0.0209692	0.0293837	0.226652	20	0.818924
path_length_l	psychencode_isoqtl	ENST00000592195.1_2	17	RAMP2-AS1	rs9892728	T	C	0.0541002	0.0249004	0.0298061	0.227399	7	0.818924
path_length_l	psychencode_isoqtl	ENST00000491163.1_5	7	C7orf50	rs763343282	G	GCGCCCACCTGCGCCCACGT	-0.0162795	0.00690613	0.0184103	0.228812	20	0.818924
path_length_l	psychencode_isoqtl	ENST00000616815.1_2	21	AP001505.1	rs1974167	T	C	0.034006	0.0134859	0.0116826	0.229706	20	0.818924
path_length_l	psychencode_isoqtl	ENST00000635091.1_1	13	AL157931.2	rs150838754	G	C	0.0594598	0.0264941	0.0248154	0.230778	16	0.818924
path_length_l	psychencode_isoqtl	ENST00000340553.8_3	2	FOXN2	rs79073127	C	G	0.104226	0.0338548	0.00207966	0.231637	20	0.818924
path_length_l	psychencode_isoqtl	ENST00000402541.5_3	2	HS1BP3	rs12468175	T	C	-0.0296923	0.0137126	0.0303628	0.240897	20	0.818924
path_length_l	psychencode_isoqtl	ENST00000530903.1_2	11	RPUSD4	rs76501955	G	T	0.0557867	0.028291	0.0486223	0.24133	10	0.818924
path_length_l	psychencode_isoqtl	ENST00000618687.4_2	10	LINC01515	rs79560537	G	C	0.0328785	0.0154304	0.033109	0.24196	8	0.818924
path_length_l	psychencode_isoqtl	ENST00000468356.3_2	4	AC107464.1	rs73058406	G	C	-0.0209949	0.0105168	0.0459	0.24232	20	0.818924
path_length_l	psychencode_isoqtl	ENST00000601968.5_1	19	RUVBL2	rs3764618	G	A	-0.0412802	0.018619	0.0266167	0.242536	11	0.818924
path_length_l	psychencode_isoqtl	ENST00000480230.5_2	2	ANKMY1	rs115385515	A	C	0.0576048	0.027497	0.0361757	0.242569	9	0.818924
path_length_l	psychencode_isoqtl	ENST00000515455.2_1	16	AC012645.1	rs12325400	G	C	0.0475714	0.0240016	0.0474787	0.243538	18	0.818924
path_length_l	psychencode_isoqtl	ENST00000579700.1_2	7	DTX2P1-UPK3BP1-PMS2P11	rs56076430	C	G	-0.0345525	0.0173833	0.0468459	0.243564	20	0.818924
path_length_l	psychencode_isoqtl	ENST00000654878.1_2	2	PCBP1-AS1	rs747876351	T	TTG	0.105562	0.047133	0.0251133	0.244352	8	0.818924
path_length_l	psychencode_isoqtl	ENST00000558017.5_1	15	GDPGP1	rs34255732	A	C	0.0673346	0.0316628	0.0334521	0.244619	9	0.818924
path_length_l	psychencode_isoqtl	ENST00000302514.4_3	11	C1QTNF4	rs7124681	A	C	-0.100128	0.0368137	0.00653116	0.246752	20	0.818924
path_length_l	psychencode_isoqtl	ENST00000461813.5_1	3	KLHL24	rs4618245	A	G	-0.0303276	0.0150443	0.0438113	0.247001	20	0.818924
path_length_l	psychencode_isoqtl	ENST00000540128.1_2	17	TRIM65	rs4398150	T	C	-0.0354875	0.014973	0.0177833	0.247105	20	0.818924
path_length_l	psychencode_isoqtl	ENST00000454487.6_2	4	RNF212	rs606293	A	G	-0.0370143	0.0157349	0.0186545	0.248107	20	0.818924
path_length_l	psychencode_isoqtl	ENST00000264954.5_3	4	GRPEL1	rs12502513	G	C	0.0737017	0.0330911	0.0259317	0.249189	20	0.818924
path_length_l	psychencode_isoqtl	ENST00000668866.1_1	2	AC062029.1	rs2306676	T	C	-0.023233	0.0113889	0.0413538	0.249336	19	0.818924
path_length_l	psychencode_isoqtl	ENST00000425936.1_4	7	MTERF1	rs10266481	C	T	-0.0440611	0.0172507	0.0106446	0.249918	20	0.818924
path_length_l	psychencode_isoqtl	ENST00000293599.7_2	12	AQP5	rs3759129	C	A	-0.0430276	0.0197808	0.0296135	0.253217	6	0.818924
path_length_l	psychencode_isoqtl	ENST00000330828.3_2	12	C12orf60	rs10744078	G	T	0.039942	0.0162685	0.0140815	0.25426	20	0.818924
path_length_l	psychencode_isoqtl	ENST00000489312.1_2	4	AC107464.1	rs73058406	G	C	-0.0233264	0.0117376	0.0468869	0.25462	20	0.818924
path_length_l	psychencode_isoqtl	ENST00000618046.4_2	2	SLC4A1AP	rs12995865	C	A	0.162549	0.0604988	0.00721373	0.259943	20	0.818924
path_length_l	psychencode_isoqtl	ENST00000659387.1_1	10	LINC01515	rs79560537	G	C	0.0359221	0.0171501	0.0362091	0.260141	3	0.818924
path_length_l	psychencode_isoqtl	ENST00000504862.5_2	5	POC5	rs4703676	C	G	-0.0473246	0.0194671	0.0150572	0.260458	9	0.818924
path_length_l	psychencode_isoqtl	ENST00000358932.9_3	14	CCNB1IP1	rs1713443	A	G	-0.0843273	0.0423936	0.0466847	0.261687	11	0.818924
path_length_l	psychencode_isoqtl	ENST00000620222.4_2	7	ZNF117	rs781165123	TAC	T	0.0719377	0.0285034	0.0116085	0.262619	20	0.818924
path_length_l	psychencode_isoqtl	ENST00000265395.7_3	7	HIBADH	rs35105727	T	G	-0.0350021	0.0176276	0.0470726	0.262771	20	0.818924
path_length_l	psychencode_isoqtl	ENST00000573169.1_2	17	NUP88	rs3026115	T	C	0.0392162	0.0148387	0.00822136	0.263203	20	0.818924
path_length_l	psychencode_isoqtl	ENST00000599590.5_1	19	SELENOW	rs55900507	C	T	0.0453915	0.0203384	0.0256273	0.263297	9	0.818924
path_length_l	psychencode_isoqtl	ENST00000296325.9_2	4	LRPAP1	rs1741547	A	T	-0.0643664	0.026372	0.0146583	0.264157	20	0.818924
path_length_l	psychencode_isoqtl	ENST00000479267.2_3	7	AC090114.3	rs75746814	A	G	0.0491541	0.0248024	0.0474989	0.265094	20	0.818924
path_length_l	psychencode_isoqtl	ENST00000506378.1_2	5	RNF44	rs10051120	T	G	-0.050562	0.0222911	0.0233137	0.266677	16	0.818924
path_length_l	psychencode_isoqtl	ENST00000465814.5_2	11	ARAP1	rs10898856	A	G	-0.0552719	0.0264507	0.0366519	0.26711	8	0.818924
path_length_l	psychencode_isoqtl	ENST00000537739.5_2	1	HDGF	rs12039810	A	G	0.0409065	0.0206671	0.0477823	0.269465	10	0.818924
path_length_l	psychencode_isoqtl	ENST00000609172.1_1	4	AC107464.3	rs73058406	G	C	-0.0383537	0.0194116	0.0481756	0.270538	20	0.818924
path_length_l	psychencode_isoqtl	ENST00000434834.5_1	22	NDUFA6-DT	rs2267446	T	C	0.0204937	0.00899817	0.0227537	0.270769	20	0.818924
path_length_l	psychencode_isoqtl	ENST00000332912.3_3	1	SPATA45	rs34605292	G	A	0.0478319	0.0146817	0.00112232	0.273196	20	0.818924
path_length_l	psychencode_isoqtl	ENST00000575694.1_1	16	AC133552.2	rs4787668	T	A	-0.0513257	0.0182838	0.00499781	0.275624	19	0.818924
path_length_l	psychencode_isoqtl	ENST00000547799.5_1	12	AC004241.1	rs4768842	A	G	-0.0357281	0.0144538	0.0134403	0.278003	19	0.818924
path_length_l	psychencode_isoqtl	ENST00000512493.5_2	5	RPS23	rs59276096	A	G	0.107136	0.0462421	0.0205118	0.28066	16	0.818924
path_length_l	psychencode_isoqtl	ENST00000357429.10_3	7	C7orf50	rs763343282	G	GCGCCCACCTGCGCCCACGT	0.0252153	0.0107546	0.0190468	0.281541	20	0.818924
path_length_l	psychencode_isoqtl	ENST00000594064.5_1	19	USF2	rs55863037	A	G	0.0421295	0.0213798	0.0487776	0.281787	11	0.818924
path_length_l	psychencode_isoqtl	ENST00000484370.5_2	8	FGFR1	rs72630617	T	A	-0.0400134	0.0163182	0.0142034	0.283874	16	0.818924
path_length_l	psychencode_isoqtl	ENST00000600643.5_2	19	LINC01224	rs12982446	G	A	0.0354242	0.0157729	0.0247113	0.284409	20	0.818924
path_length_l	psychencode_isoqtl	ENST00000565700.1_2	16	ATP2C2-AS1	rs427445	G	C	0.0386092	0.0131522	0.00332937	0.28545	20	0.818924
path_length_l	psychencode_isoqtl	ENST00000519459.2_4	5	BNIP1	rs142022249	T	C	0.0788198	0.0336552	0.0191816	0.286519	5	0.818924
path_length_l	psychencode_isoqtl	ENST00000648789.1_2	1	SLC9C2	rs12561796	T	C	0.0220352	0.0094973	0.0203326	0.286693	20	0.818924
path_length_l	psychencode_isoqtl	ENST00000586527.1_1	17	UNK	rs5822105	gaussian_curvature	G	0.0508508	0.0181656	0.00512158	0.286833	20	0.818924
path_length_l	psychencode_isoqtl	ENST00000303586.11_1	19	ZNF30	rs56093013	A	G	0.0158561	0.0074049	0.0322499	0.28686	20	0.818924
path_length_l	psychencode_isoqtl	ENST00000668760.1_2	3	LINC00882	rs77607002	C	T	0.0761744	0.0358752	0.0337272	0.287198	8	0.818924
path_length_l	psychencode_isoqtl	ENST00000559552.1	15	RP11-152F13.7	rs62013462	C	T	0.0574765	0.0229154	0.0121347	0.287308	20	0.818924
path_length_l	psychencode_isoqtl	ENST00000607426.1_2	3	AC080013.1	rs74618709	C	G	-0.0679655	0.0338522	0.0446739	0.287795	16	0.818924
path_length_l	psychencode_isoqtl	ENST00000577712.5_2	17	DCXR	rs72861774	G	A	-0.0212885	0.0102923	0.0386037	0.288166	20	0.818924
path_length_l	psychencode_isoqtl	ENST00000639594.1_2	1	CROCCP2	rs12217103	T	A	0.0546114	0.0175926	0.00190783	0.292585	20	0.818924
path_length_l	psychencode_isoqtl	ENST00000597761.7_2	19	ZNF730	rs34065031	A	ATGG	-0.0268067	0.0111693	0.0163933	0.29371	20	0.818924
path_length_l	psychencode_isoqtl	ENST00000439785.5_1	19	ZNF30	rs56093013	A	G	-0.0147357	0.00687576	0.0321016	0.299829	20	0.818924
path_length_l	psychencode_isoqtl	ENST00000354611.9_3	2	TYW5	rs767042018	AATACAAAAAAAACTTG	A	-0.0571856	0.0233532	0.0143364	0.301524	17	0.818924
path_length_l	psychencode_isoqtl	ENST00000263663.10_3	2	TAF1B	rs6432039	T	C	-0.0434455	0.02032	0.0325117	0.302478	20	0.818924
path_length_l	psychencode_isoqtl	ENST00000640838.1_2	19	AC092329.4	rs769117961	C	CAT	0.0818589	0.0333912	0.0142258	0.303954	14	0.818924
path_length_l	psychencode_isoqtl	ENST00000369880.8_2	10	AS3MT	rs11191424	A	G	-0.042806	0.0213736	0.0452045	0.305738	20	0.818924
path_length_l	psychencode_isoqtl	ENST00000469141.6_3	1	THRAP3	rs55683137	C	G	-0.0507105	0.0203437	0.0126782	0.306201	12	0.818924
path_length_l	psychencode_isoqtl	ENST00000598100.1_1	9	RPL12P25	rs11790084	T	C	0.051226	0.0220184	0.0199913	0.306754	20	0.818924
path_length_l	psychencode_isoqtl	ENST00000579809.1_1	17	ENGASE	rs8075993	A	G	0.0567096	0.0215712	0.0085648	0.307724	20	0.818924
path_length_l	psychencode_isoqtl	ENST00000487838.5_1	3	MLF1	rs6441214	A	C	0.0323649	0.0131717	0.0140039	0.308289	20	0.818924
path_length_l	psychencode_isoqtl	ENST00000593576.1_1	19	IPO5P1	rs8103803	C	A	0.0706352	0.0271611	0.00930592	0.308396	20	0.818924
path_length_l	psychencode_isoqtl	ENST00000491767.6_2	3	MLF1	rs9875043	A	G	-0.0515469	0.0218036	0.0180716	0.310204	20	0.818924
path_length_l	psychencode_isoqtl	ENST00000471817.2_1	20	OSBPL2	rs6089343	T	C	-0.0222349	0.0104447	0.0332695	0.312409	20	0.818924
path_length_l	psychencode_isoqtl	ENST00000606285.1_1	6	AL357054.4	rs67534780	T	TA	-0.065178	0.0237551	0.00607418	0.31295	15	0.818924
path_length_l	psychencode_isoqtl	ENST00000438816.2_3	2	AC079154.1	rs4848910	C	T	-0.0574688	0.0290344	0.0477781	0.313157	17	0.818924
path_length_l	psychencode_isoqtl	ENST00000564152.1_1	22	AL118516.1	rs12389	A	G	-0.0253759	0.0109947	0.0209986	0.313567	20	0.818924
path_length_l	psychencode_isoqtl	ENST00000564562.2_3	15	THSD4-AS1	rs629810	G	A	0.0399577	0.0140438	0.00443797	0.313816	17	0.818924
path_length_l	psychencode_isoqtl	ENST00000413097.6_2	15	PARP6	rs7183196	G	A	-0.076289	0.0388218	0.0494015	0.31419	20	0.818924
path_length_l	psychencode_isoqtl	ENST00000585075.1_1	17	AC022211.3	rs1807073	T	C	-0.0499079	0.0229999	0.0300134	0.314405	15	0.818924
path_length_l	psychencode_isoqtl	ENST00000496930.5_1	17	LRRC37A	rs2696692	T	C	0.0157791	0.00796853	0.0476837	0.314736	9	0.818924
path_length_l	psychencode_isoqtl	ENST00000269980.7_2	19	BCKDHA	rs749147328	CCAGA	C	-0.0795672	0.0345968	0.0214571	0.316292	8	0.818924
path_length_l	psychencode_isoqtl	ENST00000598902.6_4	10	LINC01515	rs75351926	T	C	0.0335474	0.0151843	0.0271501	0.317578	8	0.818924
path_length_l	psychencode_isoqtl	ENST00000623426.1_2	15	AC090983.1	rs11852779	T	G	-0.0659009	0.0326038	0.0432524	0.318122	6	0.818924
path_length_l	psychencode_isoqtl	ENST00000300619.12_3	19	ZNF91	rs3906526	C	T	0.0994468	0.0420782	0.0181089	0.323184	15	0.818924
path_length_l	psychencode_isoqtl	ENST00000599195.1_1	19	ZNF730	rs745633576	TCTTA	T	-0.0321048	0.0141148	0.0229327	0.323236	20	0.818924
path_length_l	psychencode_isoqtl	ENST00000643396.1_1	3	SLC6A1	rs2933309	A	G	0.0508664	0.0257387	0.0481251	0.326827	14	0.818924
path_length_l	psychencode_isoqtl	ENST00000568207.5_1	15	PPCDC	rs9672995	C	T	-0.0644622	0.028432	0.0233753	0.327246	9	0.818924
path_length_l	psychencode_isoqtl	ENST00000554950.1_2	14	WARS1	rs35384251	T	C	-0.0500574	0.0242972	0.0393782	0.327399	9	0.818924
path_length_l	psychencode_isoqtl	ENST00000555031.5_4	14	WARS1	rs3783347	T	G	-0.0227356	0.0108404	0.0359665	0.328739	20	0.818924
path_length_l	psychencode_isoqtl	ENST00000523674.1_2	8	EIF3E	rs6469169	T	C	0.0571005	0.0221104	0.0098083	0.329502	20	0.818924
path_length_l	psychencode_isoqtl	ENST00000412621.6_2	12	ZNF605	rs1278601	T	C	0.0520282	0.0201794	0.00992945	0.332638	11	0.818924
path_length_l	psychencode_isoqtl	ENST00000396861.5_1	12	GAPDH	rs1803622	T	G	-0.0459074	0.0219725	0.03668	0.335089	15	0.818924
path_length_l	psychencode_isoqtl	ENST00000594396.1_4	19	ZNF417	rs10423524	A	G	0.0422026	0.021364	0.0482216	0.336417	8	0.818924
path_length_l	psychencode_isoqtl	ENST00000373758.5_2	10	REEP3	rs150029912	C	T	0.130995	0.0590482	0.0265253	0.33772	5	0.818924
path_length_l	psychencode_isoqtl	ENST00000579334.5_2	17	DCXR	rs72861774	G	A	-0.0458435	0.0229617	0.045877	0.338935	17	0.818924
path_length_l	psychencode_isoqtl	ENST00000425847.6_2	3	MRPL3	rs12637256	G	A	-0.0610564	0.0211688	0.00392323	0.339236	10	0.818924
path_length_l	psychencode_isoqtl	ENST00000512125.5_2	5	POC5	rs72633990	A	G	-0.0371543	0.0140742	0.00829329	0.342053	20	0.818924
path_length_l	psychencode_isoqtl	ENST00000395290.6_3	11	CELF1	rs61895112	C	T	0.0661282	0.033647	0.0493737	0.342323	20	0.818924
path_length_l	psychencode_isoqtl	ENST00000374877.7_1	17	CCDC40	rs3752042	A	C	-0.0606348	0.0237094	0.0105451	0.344211	8	0.818924
path_length_l	psychencode_isoqtl	ENST00000595562.1_2	19	AC008758.5	rs28819482	C	T	-0.0228253	0.00927396	0.0138463	0.346938	20	0.818924
path_length_l	psychencode_isoqtl	ENST00000508840.1_1	8	HSPA8P11	rs61621868	G	T	0.0419717	0.0161686	0.00943474	0.347929	20	0.818924
path_length_l	psychencode_isoqtl	ENST00000435154.7_2	8	NAPRT	rs2123758	A	G	-0.0330173	0.0167067	0.0481217	0.351066	20	0.818924
path_length_l	psychencode_isoqtl	ENST00000240615.2_1	12	TAS2R8	rs28866630	A	G	-0.0602135	0.0219808	0.00615575	0.352312	20	0.818924
path_length_l	psychencode_isoqtl	ENST00000282469.10_1	5	SPEF2	rs10036432	T	G	0.0772018	0.0378725	0.0415036	0.352536	11	0.818924
path_length_l	psychencode_isoqtl	ENST00000330634.11_1	14	INF2	rs4247031	T	C	-0.0821758	0.0401089	0.0404799	0.353065	13	0.818924
path_length_l	psychencode_isoqtl	ENST00000409525.1_1	6	LY6G5B	rs707917	G	C	-0.0514825	0.0234491	0.0281273	0.353241	20	0.818924
path_length_l	psychencode_isoqtl	ENST00000422722.1_3	7	AC000120.3	rs6951987	C	T	-0.0433666	0.0212679	0.0414434	0.353411	18	0.818924
path_length_l	psychencode_isoqtl	ENST00000422124.1_3	1	BX284668.5	rs12217103	T	A	-0.0728152	0.0252682	0.00395544	0.353436	12	0.818924
path_length_l	psychencode_isoqtl	ENST00000656042.1_1	3	AC107204.1	rs73142696	A	G	0.0611186	0.0286578	0.0329491	0.354823	18	0.818924
path_length_l	psychencode_isoqtl	ENST00000337478.3_3	10	ITPRIP	rs276226	C	T	-0.0681182	0.0242021	0.00488448	0.356092	20	0.818924
path_length_l	psychencode_isoqtl	ENST00000379095.4_1	15	NGRN	rs2063739	T	C	0.028536	0.0130345	0.028578	0.358382	20	0.818924
path_length_l	psychencode_isoqtl	ENST00000553581.1_6	14	WARS1	rs7143006	T	A	-0.0300901	0.0147104	0.0408062	0.362028	16	0.818924
path_length_l	psychencode_isoqtl	ENST00000510769.5_2	3	NEK11	rs67102245	A	G	0.0456885	0.0196491	0.0200605	0.362088	19	0.818924
path_length_l	psychencode_isoqtl	ENST00000489994.5_1	7	IFRD1	rs1024568	G	A	0.059884	0.0299011	0.0452057	0.362326	8	0.818924
path_length_l	psychencode_isoqtl	ENST00000650300.1_2	10	BX842242.1	rs10490924	T	G	-0.0724753	0.0327054	0.0266911	0.36276	13	0.818924
path_length_l	psychencode_isoqtl	ENST00000451791.7_3	8	PENK	rs952685	A	G	0.050115	0.0188627	0.00788802	0.362898	19	0.818924
path_length_l	psychencode_isoqtl	ENST00000514254.3_3	12	DNAH10OS	rs10846580	C	T	0.0735155	0.0360252	0.0412837	0.364755	20	0.818924
path_length_l	psychencode_isoqtl	ENST00000538839.5_3	1	ALDH4A1	rs6664725	T	C	0.0384797	0.0170266	0.0238222	0.365029	10	0.818924
path_length_l	psychencode_isoqtl	ENST00000534983.5_1	11	TMEM132A	rs512233	G	A	0.0560657	0.0259642	0.0308234	0.365788	11	0.818924
path_length_l	psychencode_isoqtl	ENST00000240687.2_2	12	TAS2R7	rs7137492	C	T	-0.0614197	0.0232748	0.00831786	0.366932	20	0.818924
path_length_l	psychencode_isoqtl	ENST00000655235.1_3	5	AC005609.5	rs2563269	T	G	0.0500742	0.0252302	0.0471787	0.373498	17	0.818924
path_length_l	psychencode_isoqtl	ENST00000420251.5_2	6	ZNRD1ASP	rs9260809	G	A	0.0372632	0.0173592	0.0318255	0.374041	20	0.818924
path_length_l	psychencode_isoqtl	ENST00000638174.1_2	19	AC092329.4	rs295361	C	T	0.0558036	0.0212198	0.0085438	0.376584	20	0.818924
path_length_l	psychencode_isoqtl	ENST00000608565.1	2	AC159540.1	rs10177368	C	G	-0.0601739	0.0245412	0.014208	0.37863	20	0.818924
path_length_l	psychencode_isoqtl	ENST00000594054.5_1	10	LINC01515	rs55767730	G	A	0.0356987	0.0159318	0.0250445	0.379868	6	0.818924
path_length_l	psychencode_isoqtl	ENST00000610630.1_1	12	AC026367.2	rs61943391	A	G	0.029347	0.0143375	0.0406712	0.380204	20	0.818924
path_length_l	psychencode_isoqtl	ENST00000381585.8_2	2	C2orf50	rs7605804	T	C	-0.0968068	0.0406354	0.0172037	0.380476	14	0.818924
path_length_l	psychencode_isoqtl	ENST00000639662.1_2	9	ZNF883	rs11971	A	T	-0.0363436	0.0168764	0.0312779	0.380648	15	0.818924
path_length_l	psychencode_isoqtl	ENST00000667317.1_1	15	GABPB1-AS1	rs11632019	A	T	-0.0543134	0.025412	0.0325729	0.381474	13	0.818924
path_length_l	psychencode_isoqtl	ENST00000535372.1_3	6	SOD2-OT1	rs4708844	A	G	-0.0413777	0.0144605	0.00421727	0.381985	20	0.818924
path_length_l	psychencode_isoqtl	ENST00000522515.5_2	8	LSM1	rs61076607	A	G	0.053718	0.0205049	0.00879896	0.38363	12	0.818924
path_length_l	psychencode_isoqtl	ENST00000602661.5_1	9	FKTN	rs4742953	C	G	0.0384617	0.0163447	0.0186146	0.383663	9	0.818924
path_length_l	psychencode_isoqtl	ENST00000368614.8_4	10	LRRC27	rs7098749	A	G	-0.0556075	0.0235151	0.0180419	0.38397	20	0.818924
path_length_l	psychencode_isoqtl	ENST00000561354.1_1	14	CARMIL3	rs960266	C	G	0.127594	0.0545796	0.0193999	0.384767	3	0.818924
path_length_l	psychencode_isoqtl	ENST00000372748.8_5	1	COL9A2	rs209918	G	A	-0.0291708	0.0136562	0.0326723	0.385549	20	0.818924
path_length_l	psychencode_isoqtl	ENST00000428956.7_4	6	C4A	rs1150757	A	G	0.017126	0.00834747	0.0402049	0.389336	20	0.818924
path_length_l	psychencode_isoqtl	ENST00000497958.5_1	7	SLC12A9	rs314368	G	T	0.0474085	0.0172891	0.00610479	0.391625	20	0.818924
path_length_l	psychencode_isoqtl	ENST00000587642.5_2	17	WBP2	rs2290771	G	A	-0.0923393	0.0384225	0.0162496	0.393923	20	0.818924
path_length_l	psychencode_isoqtl	ENST00000545990.6_3	12	AKAP3	rs2267546	T	C	-0.0302807	0.0135437	0.0253668	0.394079	20	0.818924
path_length_l	psychencode_isoqtl	ENST00000487651.5_1	7	SLC12A9	rs314368	G	T	0.0348111	0.0121416	0.00414281	0.395568	20	0.818924
path_length_l	psychencode_isoqtl	ENST00000520034.5_1	6	HDAC2-AS2	rs9387190	T	C	0.0412679	0.0189597	0.0295092	0.395682	7	0.818924
path_length_l	psychencode_isoqtl	ENST00000524376.1_2	11	MIR100HG	rs7121446	A	G	0.103566	0.0429746	0.0159549	0.397008	6	0.818924
path_length_l	psychencode_isoqtl	ENST00000338130.6_1	6	NQO2	rs7760137	C	G	0.0284077	0.0125752	0.0238821	0.398399	20	0.818924
path_length_l	psychencode_isoqtl	ENST00000374876.4_1	17	CCDC40	rs3764439	T	G	-0.0462997	0.0184131	0.0119203	0.400827	20	0.818924
path_length_l	psychencode_isoqtl	ENST00000537921.1_2	12	AC006064.3	rs1136666	G	C	-0.0347616	0.0164525	0.034614	0.400915	19	0.818924
path_length_l	psychencode_isoqtl	ENST00000587375.1_1	17	ATP6V0A1	rs12453975	T	G	0.0392669	0.014906	0.0084311	0.401402	19	0.818924
path_length_l	psychencode_isoqtl	ENST00000483790.1_1	1	FLVCR1	rs56178110	T	C	-0.0589245	0.0284644	0.0384421	0.401752	16	0.818924
path_length_l	psychencode_isoqtl	ENST00000575258.1_1	16	TMPOP2	rs3935784	A	G	-0.040463	0.0197751	0.0407403	0.403322	20	0.818924
path_length_l	psychencode_isoqtl	ENST00000566587.5_1	16	UBE2I	rs8056919	T	C	0.0518484	0.0223553	0.0203794	0.404227	7	0.818924
path_length_l	psychencode_isoqtl	ENST00000566116.1_1	15	ADAMTS7P3	rs772275427	TC	T	-0.0373741	0.0166861	0.0251018	0.407336	20	0.818924
path_length_l	psychencode_isoqtl	ENST00000508331.1_3	5	ENC1	rs11405742	A	AT	0.0319353	0.0141148	0.0236644	0.408281	12	0.818924
path_length_l	psychencode_isoqtl	ENST00000579361.1_3	17	MPRIP	rs8066111	A	C	0.0827016	0.0376978	0.0282494	0.410685	16	0.818924
path_length_l	psychencode_isoqtl	ENST00000576033.5_3	17	CCDC40	rs3752042	A	C	-0.0416799	0.0162171	0.0101661	0.413284	17	0.818924
path_length_l	psychencode_isoqtl	ENST00000521153.1_2	8	PENK	rs952685	A	G	0.0532914	0.0205301	0.00943788	0.414159	12	0.818924
path_length_l	psychencode_isoqtl	ENST00000448490.1_1	10	LINC00865	rs68147789	C	G	-0.0330889	0.0137321	0.0159699	0.418223	20	0.818924
path_length_l	psychencode_isoqtl	ENST00000638375.1_2	6	HLA-A	rs2523964	T	C	-0.0287729	0.0122109	0.018457	0.42058	20	0.818924
path_length_l	psychencode_isoqtl	ENST00000258457.7_2	2	C2orf49	rs55772482	A	G	0.0798869	0.0346915	0.0212914	0.42094	6	0.818924
path_length_l	psychencode_isoqtl	ENST00000370388.4_3	6	KHDC1L	rs12210517	A	G	0.047383	0.0181125	0.00889551	0.423364	20	0.818924
path_length_l	psychencode_isoqtl	ENST00000591485.5_1	19	ZNF875	rs12104380	C	A	0.0636268	0.0298677	0.0331478	0.426636	20	0.818924
path_length_l	psychencode_isoqtl	ENST00000478951.6_2	3	TAGLN3	rs2292583	T	A	0.110562	0.0540895	0.0409474	0.428393	5	0.818924
path_length_l	psychencode_isoqtl	ENST00000556840.5_1	14	MRPL52	rs55648471	G	A	-0.0457082	0.0224838	0.0420584	0.428812	3	0.818924
path_length_l	psychencode_isoqtl	ENST00000398841.6_3	16	YPEL3	rs8060511	A	C	-0.0316548	0.0133544	0.0177703	0.428966	20	0.818924
path_length_l	psychencode_isoqtl	ENST00000460254.1_2	22	CERK	rs5769125	C	G	-0.0380423	0.0156614	0.0151387	0.429057	13	0.818924
path_length_l	psychencode_isoqtl	ENST00000451451.1_1	22	NDUFA6-DT	rs5751222	A	T	0.0187503	0.00881093	0.0333314	0.430701	20	0.818924
path_length_l	psychencode_isoqtl	ENST00000578419.5_1	17	ENGASE	rs56200816	A	C	0.045063	0.0151934	0.00301743	0.436348	20	0.818924
path_length_l	psychencode_isoqtl	ENST00000533781.1_2	11	THYN1	rs57534561	C	G	0.0460506	0.0185955	0.0132701	0.436358	11	0.818924
path_length_l	psychencode_isoqtl	ENST00000589834.1_2	17	WBP2	rs2290771	G	A	-0.0299444	0.0116721	0.0103038	0.438583	20	0.818924
path_length_l	psychencode_isoqtl	ENST00000458258.5_2	9	PTBP3	rs10981315	G	T	0.0548328	0.0279082	0.0494421	0.440228	20	0.818924
path_length_l	psychencode_isoqtl	ENST00000644883.1_2	12	ATXN2	rs6490162	C	T	0.0778741	0.0309677	0.0119138	0.440526	20	0.818924
path_length_l	psychencode_isoqtl	ENST00000360415.7_1	7	CRCP	rs80099234	A	G	0.0368485	0.018269	0.0436954	0.440799	10	0.818924
path_length_l	psychencode_isoqtl	ENST00000475131.1_2	22	SULT4A1	rs138126	C	T	-0.0864539	0.039764	0.0296921	0.444013	18	0.818924
path_length_l	psychencode_isoqtl	ENST00000469895.5_1	2	TAF1B	rs6432039	T	C	0.0428094	0.0209321	0.0408398	0.444174	16	0.818924
path_length_l	psychencode_isoqtl	ENST00000468101.5_4	3	KLHL24	rs71318332	A	G	-0.026003	0.0112061	0.0203175	0.444182	20	0.818924
path_length_l	psychencode_isoqtl	ENST00000418393.1_1	17	AC004231.1	rs9894091	G	A	0.0343624	0.0169418	0.0425337	0.444508	11	0.818924
path_length_l	psychencode_isoqtl	ENST00000242810.11_2	3	KLHL24	rs71318332	A	G	0.0298638	0.0127792	0.0194437	0.44713	20	0.818924
path_length_l	psychencode_isoqtl	ENST00000600819.1_1	19	AC124856.1	rs34065031	A	ATGG	-0.0401219	0.0169847	0.0181649	0.447888	20	0.818924
path_length_l	psychencode_isoqtl	ENST00000435260.1_1	8	AC046176.1	rs72653952	G	A	-0.0202636	0.00921658	0.0279063	0.448044	20	0.818924
path_length_l	psychencode_isoqtl	ENST00000389737.5_4	4	TRMT44	rs13112589	A	G	0.0432405	0.0216307	0.0456048	0.449081	20	0.818924
path_length_l	psychencode_isoqtl	ENST00000640078.1_4	2	AC096667.1	rs12992164	T	C	0.0584446	0.0263685	0.0266601	0.449447	16	0.818924
path_length_l	psychencode_isoqtl	ENST00000500689.1_1	19	DACT3-AS1	rs72626217	C	G	-0.0417817	0.0203246	0.0398098	0.449901	15	0.818924
path_length_l	psychencode_isoqtl	ENST00000590582.1_1	19	ZNF875	rs10422074	C	T	-0.0691223	0.0319853	0.0306905	0.451352	20	0.818924
path_length_l	psychencode_isoqtl	ENST00000531865.5_1	11	SLC39A13	rs2293576	A	G	0.0225756	0.00998624	0.0237798	0.453974	20	0.818924
path_length_l	psychencode_isoqtl	ENST00000536409.1_6	11	TMEM132A	rs7715	A	G	-0.0326991	0.0148833	0.0280178	0.454068	20	0.818924
path_length_l	psychencode_isoqtl	ENST00000508878.5_3	5	LINC01184	rs10057122	C	T	-0.0535425	0.0239107	0.0251383	0.45478	9	0.818924
path_length_l	psychencode_isoqtl	ENST00000554605.5_6	14	WARS1	rs7143006	T	A	-0.0152116	0.00718531	0.0342556	0.458323	20	0.818924
path_length_l	psychencode_isoqtl	ENST00000376808.8_2	9	NMRK1	rs11144225	T	A	0.0187019	0.00924578	0.0430993	0.461973	20	0.818924
path_length_l	psychencode_isoqtl	ENST00000395593.7_2	22	RABL2B	rs151247655	G	A	0.0518957	0.0232857	0.0258375	0.46411	13	0.818924
path_length_l	psychencode_isoqtl	ENST00000531483.1_2	8	PLPP5	rs6981405	A	C	0.0627525	0.0228605	0.00605087	0.464588	17	0.818924
path_length_l	psychencode_isoqtl	ENST00000609720.1_1	1	AL161734.1	rs12141426	G	A	0.0607275	0.0275731	0.0276354	0.464871	15	0.818924
path_length_l	psychencode_isoqtl	ENST00000395326.8_2	7	CRCP	rs34758320	T	C	-0.0497453	0.0234355	0.0337832	0.467489	6	0.818924
path_length_l	psychencode_isoqtl	ENST00000344079.9_3	10	LRRC27	rs2295273	G	T	0.0212742	0.00889664	0.0167907	0.468554	20	0.818924
path_length_l	psychencode_isoqtl	ENST00000510303.6_1	5	PARP8	rs32378	T	A	-0.0376575	0.0178849	0.0352435	0.469107	17	0.818924
path_length_l	psychencode_isoqtl	ENST00000397515.6_1	16	UBE2I	rs8056919	T	C	0.0246815	0.0103696	0.0173044	0.470343	18	0.818924
path_length_l	psychencode_isoqtl	ENST00000556976.1_1	14	TTLL5	rs17103645	C	T	0.0525294	0.0220818	0.0173666	0.470776	13	0.818924
path_length_l	psychencode_isoqtl	ENST00000555464.1_2	14	WARS1	rs7143006	T	A	-0.0274342	0.0131933	0.03758	0.473254	19	0.818924
path_length_l	psychencode_isoqtl	ENST00000345264.10_3	10	RSU1	rs780635	C	T	0.0384615	0.0127069	0.00247152	0.476399	19	0.818924
path_length_l	psychencode_isoqtl	ENST00000646038.1_2	11	TRIM66	rs7123653	C	A	0.0327194	0.0161858	0.0432288	0.47873	20	0.818924
path_length_l	psychencode_isoqtl	ENST00000479846.1_1	9	FKTN	rs17309137	A	G	0.0391923	0.01661	0.0182968	0.479866	9	0.818924
path_length_l	psychencode_isoqtl	ENST00000577514.5_1	17	MPRIP	rs73979060	G	T	0.0760053	0.0355358	0.032449	0.481971	12	0.818924
path_length_l	psychencode_isoqtl	ENST00000589759.1_1	17	ATP6V0A1	rs12453975	T	G	0.0445719	0.0168844	0.00829464	0.482728	20	0.818924
path_length_l	psychencode_isoqtl	ENST00000439695.1_1	6	RPSAP41	rs12213765	C	T	0.063478	0.0255888	0.0131125	0.483485	7	0.818924
path_length_l	psychencode_isoqtl	ENST00000540112.1_4	11	TMEM132A	rs7715	A	G	-0.0304586	0.013613	0.025256	0.486179	20	0.818924
path_length_l	psychencode_isoqtl	ENST00000513235.2_3	5	AC008840.1	rs780861811	AAC	A	0.0658498	0.0269074	0.0143943	0.490704	12	0.818924
path_length_l	psychencode_isoqtl	ENST00000261537.6_1	18	MIB1	rs1046936	C	T	-0.253852	0.107488	0.0181928	0.491851	12	0.818924
path_length_l	psychencode_isoqtl	ENST00000466507.2_2	1	TTC13	rs12733011	T	A	-0.0180127	0.00874288	0.0393722	0.493909	20	0.818924
path_length_l	psychencode_isoqtl	ENST00000436170.6_1	19	TMEM91	rs749147328	CCAGA	C	-0.0467688	0.0206066	0.0232319	0.494388	7	0.818924
path_length_l	psychencode_isoqtl	ENST00000412713.1_2	22	AC006547.2	rs5992507	G	A	0.047935	0.0242994	0.0485314	0.496941	15	0.818924
path_length_l	psychencode_isoqtl	ENST00000392903.3_6	10	SHTN1	rs10787738	T	C	0.17219	0.058445	0.00321719	0.497515	20	0.818924
path_length_l	psychencode_isoqtl	ENST00000604616.1_1	6	SLC25A27	rs34964632	G	A	0.043258	0.0219432	0.0486826	0.499255	18	0.818924
path_length_l	psychencode_isoqtl	ENST00000261396.6_3	1	NUP133	rs6701186	G	C	0.0776185	0.0385497	0.044066	0.499686	15	0.818924
path_length_l	psychencode_isoqtl	ENST00000416191.2_3	10	AL391684.1	rs3763793	G	A	0.0529295	0.0238468	0.0264485	0.500258	20	0.818924
path_length_l	psychencode_isoqtl	ENST00000257765.9_2	6	KHDC1	rs62438243	C	T	0.0513396	0.0205776	0.0125983	0.501062	15	0.818924
path_length_l	psychencode_isoqtl	ENST00000398051.8_4	4	GRK4	rs3021141	A	C	-0.0286403	0.0118375	0.0155443	0.502836	20	0.818924
path_length_l	psychencode_isoqtl	ENST00000313485.10_3	17	MPRIP	rs1047805	C	T	0.0626167	0.0303906	0.0393607	0.504712	20	0.818924
path_length_l	psychencode_isoqtl	ENST00000619757.5_4	17	HIC1	rs1048483	T	C	-0.0568932	0.0258448	0.0277121	0.505932	17	0.818924
path_length_l	psychencode_isoqtl	ENST00000519689.1_2	8	AC120193.1	rs418872	C	A	0.0543735	0.0243363	0.0254662	0.508892	18	0.818924
path_length_l	psychencode_isoqtl	ENST00000577783.2_1	17	ENGASE	rs11769	A	G	0.0437364	0.0182048	0.016285	0.510439	20	0.818924
path_length_l	psychencode_isoqtl	ENST00000421315.2_2	6	AC019205.1	rs62438243	C	T	0.033916	0.0130002	0.009084	0.510564	20	0.818924
path_length_l	psychencode_isoqtl	ENST00000361278.7_3	7	TBRG4	rs4720490	A	G	-0.056825	0.0226486	0.0121078	0.510731	20	0.818924
path_length_l	psychencode_isoqtl	ENST00000641196.1_3	11	OR6A2	rs143485905	A	G	0.0486668	0.0231897	0.0358486	0.51258	13	0.818924
path_length_l	psychencode_isoqtl	ENST00000326391.6_2	7	POLR2J4	rs112784301	A	G	-0.0423148	0.0161821	0.00892497	0.513404	20	0.818924
path_length_l	psychencode_isoqtl	ENST00000621190.1_2	22	NDUFA6-DT	rs5751240	C	G	0.0263504	0.0127435	0.0386634	0.515167	20	0.818924
path_length_l	psychencode_isoqtl	ENST00000259457.8_3	9	PSMB7	rs2236386	C	G	-0.115438	0.0417589	0.00570288	0.515893	20	0.818924
path_length_l	psychencode_isoqtl	ENST00000533430.5_1	11	BBS1	rs28414721	T	G	0.0554744	0.0245791	0.0240096	0.516467	11	0.818924
path_length_l	psychencode_isoqtl	ENST00000589096.1_1	19	CCDC130	rs6511887	A	G	0.0623165	0.0246447	0.011452	0.517502	8	0.818924
path_length_l	psychencode_isoqtl	ENST00000479772.1_2	9	GRIN3A	rs35572409	T	C	-0.0284469	0.0144089	0.0483519	0.519428	15	0.818924
path_length_l	psychencode_isoqtl	ENST00000366788.8_2	1	STUM	rs10799353	A	G	0.105007	0.0401568	0.00892497	0.520966	6	0.818924
path_length_l	psychencode_isoqtl	ENST00000492639.5_1	1	RWDD3	rs62625008	G	A	-0.0210797	0.0103723	0.0421232	0.526354	20	0.818924
path_length_l	psychencode_isoqtl	ENST00000301183.15_4	19	DMAC2	rs749147328	CCAGA	C	-0.0182888	0.00764578	0.0167565	0.534401	12	0.818924
path_length_l	psychencode_isoqtl	ENST00000521681.2_3	8	AC023202.1	rs76803267	T	A	0.045988	0.020587	0.0254936	0.536047	17	0.818924
path_length_l	psychencode_isoqtl	ENST00000304337.3_3	4	TIGD4	rs6839480	G	A	0.0570218	0.0246231	0.0205702	0.536879	19	0.818924
path_length_l	psychencode_isoqtl	ENST00000300682.14_4	17	ENGASE	rs749496447	T	TTGAAA	0.0304512	0.0124497	0.0144476	0.538074	20	0.818924
path_length_l	psychencode_isoqtl	ENST00000056217.10_3	7	ARHGEF5	rs11760973	G	T	-0.0333121	0.0160379	0.0377935	0.538289	20	0.818924
path_length_l	psychencode_isoqtl	ENST00000667889.1_1	20	ZFAS1	rs238174	T	C	-0.0481263	0.0241382	0.0461758	0.539419	20	0.818924
path_length_l	psychencode_isoqtl	ENST00000532146.1_2	11	CELF1	rs12224672	T	C	0.0566462	0.0270873	0.0365063	0.539762	20	0.818924
path_length_l	psychencode_isoqtl	ENST00000509386.2_2	12	AMN1	rs11051553	A	G	-0.0337868	0.0162976	0.0381616	0.540719	6	0.818924
path_length_l	psychencode_isoqtl	ENST00000265097.8_2	5	THOC3	rs12521617	A	G	0.0778695	0.0263021	0.00307058	0.542621	4	0.818924
path_length_l	psychencode_isoqtl	ENST00000655908.1_1	5	LINC02223	rs17659880	C	T	-0.0662423	0.0287254	0.0211078	0.543613	5	0.818924
path_length_l	psychencode_isoqtl	ENST00000617009.4_2	22	NDUFA6-DT	rs5751221	T	C	0.0182406	0.00842185	0.0303215	0.544495	20	0.818924
path_length_l	psychencode_isoqtl	ENST00000454495.6_1	3	KLHL24	rs56726778	G	A	0.0487891	0.0223482	0.0290257	0.545703	20	0.818924
path_length_l	psychencode_isoqtl	ENST00000438807.7_2	19	DMAC2	rs749147328	CCAGA	C	-0.0151123	0.00629106	0.0162971	0.548638	12	0.818924
path_length_l	psychencode_isoqtl	ENST00000325795.7_2	2	ORMDL1	rs1233265	T	G	-0.0597242	0.0271484	0.027813	0.549707	20	0.818924
path_length_l	psychencode_isoqtl	ENST00000482722.5_2	1	COL9A2	rs209922	T	C	-0.0640073	0.0300618	0.0332384	0.550389	11	0.818924
path_length_l	psychencode_isoqtl	ENST00000482899.1_1	7	ABCB8	rs10255526	G	C	0.136795	0.0553634	0.0134791	0.551295	11	0.818924
path_length_l	psychencode_isoqtl	ENST00000468242.5_1	3	AC080013.1	rs16829365	A	G	0.0667017	0.027932	0.0169402	0.557471	14	0.818924
path_length_l	psychencode_isoqtl	ENST00000574867.5_2	17	NUP88	rs2003466	A	T	0.0643981	0.0255388	0.011683	0.557912	20	0.818924
path_length_l	psychencode_isoqtl	ENST00000508895.5_2	4	SNCA	rs1812923	A	C	-0.0550648	0.017814	0.00199421	0.560015	20	0.818924
path_length_l	psychencode_isoqtl	ENST00000494066.1_2	9	NMRK1	rs11144225	T	A	0.0172962	0.00853521	0.0427177	0.560575	20	0.818924
path_length_l	psychencode_isoqtl	ENST00000392350.7_2	2	ORMDL1	rs1233299	C	A	-0.0254448	0.0114291	0.0259928	0.560634	20	0.818924
path_length_l	psychencode_isoqtl	ENST00000453558.1_2	6	HCG17	rs2523722	T	C	0.0287561	0.0137242	0.0361462	0.56197	20	0.818924
path_length_l	psychencode_isoqtl	ENST00000546087.5_4	6	SOD2	rs3818298	C	T	-0.0440941	0.0221956	0.0469651	0.567355	17	0.818924
path_length_l	psychencode_isoqtl	ENST00000539761.5_4	12	CCDC92	rs1882491	C	T	0.019181	0.00978045	0.0498612	0.567823	20	0.818924
path_length_l	psychencode_isoqtl	ENST00000532719.1_1	11	EMSY	rs61894512	T	G	-0.0522768	0.0208451	0.0121463	0.573234	14	0.818924
path_length_l	psychencode_isoqtl	ENST00000397100.6_3	7	C7orf50	rs763343282	G	GCGCCCACCTGCGCCCACGT	-0.0207216	0.00884877	0.0191936	0.575237	20	0.818924
path_length_l	psychencode_isoqtl	ENST00000661393.1_1	4	AP002026.1	rs78928374	A	G	0.0393671	0.0182028	0.0305649	0.575538	16	0.818924
path_length_l	psychencode_isoqtl	ENST00000638622.1_3	9	ZNF883	rs2104391	T	C	0.0607707	0.0305586	0.0467383	0.575597	10	0.818924
path_length_l	psychencode_isoqtl	ENST00000569934.1_2	15	ADAMTS7	rs4887097	C	T	0.0354305	0.016644	0.0332767	0.575757	20	0.818924
path_length_l	psychencode_isoqtl	ENST00000577286.5_2	17	DCXR	rs72861774	G	A	-0.0449492	0.0222883	0.043725	0.575767	17	0.818924
path_length_l	psychencode_isoqtl	ENST00000639375.1_2	17	KANSL1	rs60521849	A	G	-0.0570801	0.0280308	0.0417165	0.576292	12	0.818924
path_length_l	psychencode_isoqtl	ENST00000627814.3_3	19	ZNF793	rs35540940	A	G	0.0296888	0.0127734	0.0201115	0.578164	20	0.818924
path_length_l	psychencode_isoqtl	ENST00000316081.11_2	6	TDRD6	rs2270450	T	C	-0.0259768	0.0121321	0.0322604	0.578457	20	0.818924
path_length_l	psychencode_isoqtl	ENST00000335005.10_1	2	ITM2C	rs2289234	T	C	0.019035	0.0087435	0.0294773	0.578461	15	0.818924
path_length_l	psychencode_isoqtl	ENST00000502781.5_1	4	LSM6	rs62326848	G	A	-0.0411823	0.0176206	0.0194306	0.579439	20	0.818924
path_length_l	psychencode_isoqtl	ENST00000413225.5_3	1	NFASC	rs6697344	A	C	-0.057939	0.0255353	0.0232699	0.579507	12	0.818924
path_length_l	psychencode_isoqtl	ENST00000433978.1_1	6	EIF3EP1	rs62438243	C	T	0.0700605	0.0290239	0.0157831	0.581144	10	0.818924
path_length_l	psychencode_isoqtl	ENST00000341712.8_1	17	MPRIP	rs59394251	C	G	0.104448	0.0496473	0.0353959	0.581608	4	0.818924
path_length_l	psychencode_isoqtl	ENST00000589505.5_2	17	PSMC3IP	rs8075910	T	G	0.038001	0.0132539	0.00414189	0.584627	20	0.818924
path_length_l	psychencode_isoqtl	ENST00000464443.5_2	2	COX7A2L	rs17029629	C	T	-0.0358754	0.0181702	0.0483354	0.58516	20	0.818924
path_length_l	psychencode_isoqtl	ENST00000435363.7_3	6	C4B	rs1150757	A	G	-0.0159548	0.0077747	0.0401555	0.585872	20	0.818924
path_length_l	psychencode_isoqtl	ENST00000494004.1_2	3	ADAMTS9	rs7617452	C	T	0.0491525	0.0220202	0.025605	0.588034	9	0.818924
path_length_l	psychencode_isoqtl	ENST00000221943.13_3	19	DMAC2	rs749147328	CCAGA	C	0.0245571	0.0102833	0.016938	0.588677	11	0.818924
path_length_l	psychencode_isoqtl	ENST00000358187.2_2	10	ITPRIP	rs276213	A	G	-0.0394912	0.0158092	0.0124899	0.589202	20	0.818924
path_length_l	psychencode_isoqtl	ENST00000367137.4_3	1	SLC41A1	rs1772159	A	G	0.0422421	0.019685	0.031881	0.58944	17	0.818924
path_length_l	psychencode_isoqtl	ENST00000371347.10_2	6	SLC25A27	rs2270450	T	C	0.0615115	0.0292171	0.035263	0.589703	20	0.818924
path_length_l	psychencode_isoqtl	ENST00000327435.11_3	2	ADI1	rs56369430	T	C	0.0441261	0.0177224	0.01278	0.590256	16	0.818924
path_length_l	psychencode_isoqtl	ENST00000665783.1_1	9	PTPRD-AS1	rs767209	G	A	0.0264376	0.0127842	0.0386409	0.592907	19	0.818924
path_length_l	psychencode_isoqtl	ENST00000533166.5_1	11	BANF1	rs2276132	A	G	0.0250453	0.00857422	0.00348914	0.59613	20	0.818924
path_length_l	psychencode_isoqtl	ENST00000651010.1_2	22	CYP2D7	rs3020731	G	A	0.0623113	0.0284565	0.0285461	0.59775	20	0.818924
path_length_l	psychencode_isoqtl	ENST00000544798.2_2	12	CCDC92	rs7132655	C	G	0.03324	0.015931	0.036934	0.598496	20	0.818924
path_length_l	psychencode_isoqtl	ENST00000522567.5_1	8	LRRCC1	rs62525422	A	G	-0.0689549	0.0273519	0.0117013	0.599396	15	0.818924
path_length_l	psychencode_isoqtl	ENST00000316586.9_3	2	STK25	rs9052	T	G	0.0413762	0.0210723	0.0495845	0.600716	20	0.818924
path_length_l	psychencode_isoqtl	ENST00000527092.5_2	11	AP002748.4	rs7943327	C	G	-0.050259	0.0212159	0.0178393	0.602748	12	0.818924
path_length_l	psychencode_isoqtl	ENST00000506719.1	15	RP13-608F4.1	rs9920827	C	T	-0.0213386	0.00812512	0.00863319	0.603387	20	0.818924
path_length_l	psychencode_isoqtl	ENST00000369713.10_3	10	GSTO1	rs1992773	G	C	-0.0505402	0.0257481	0.0496614	0.604373	19	0.818924
path_length_l	psychencode_isoqtl	ENST00000482537.1_2	9	NMRK1	rs11144225	T	A	0.0210571	0.0104577	0.0440568	0.605982	20	0.818924
path_length_l	psychencode_isoqtl	ENST00000532866.1_2	11	AP001893.1	rs73027001	A	G	0.0653808	0.0318227	0.0399242	0.607241	7	0.818924
path_length_l	psychencode_isoqtl	ENST00000652821.1_1	1	AC119673.3	rs1772159	A	G	0.0125605	0.00558818	0.024596	0.608092	20	0.818924
path_length_l	psychencode_isoqtl	ENST00000557203.1_1	14	DCAF4	rs4903080	G	A	-0.0470102	0.0216576	0.0299606	0.608492	20	0.818924
path_length_l	psychencode_isoqtl	ENST00000538248.5_5	16	HYDIN	rs4477712	G	A	-0.0378151	0.017357	0.0293564	0.609431	16	0.818924
path_length_l	psychencode_isoqtl	ENST00000656602.1_1	11	LINC02696	rs1868910	T	C	0.0435713	0.017437	0.012462	0.609484	15	0.818924
path_length_l	psychencode_isoqtl	ENST00000598331.1_3	19	ZNF431	rs11671410	T	C	-0.051791	0.0215439	0.0162178	0.6136	20	0.818924
path_length_l	psychencode_isoqtl	ENST00000656452.1_1	1	AC119673.3	rs1772159	A	G	0.0118257	0.00525162	0.0243339	0.615593	20	0.818924
path_length_l	psychencode_isoqtl	ENST00000251412.8_2	17	TUBG2	rs8075910	T	G	-0.0993459	0.0361026	0.00592746	0.615739	20	0.818924
path_length_l	psychencode_isoqtl	ENST00000446789.2_2	13	MCF2L-AS1	rs4907478	G	A	-0.0342908	0.0158748	0.0307666	0.616484	20	0.818924
path_length_l	psychencode_isoqtl	ENST00000578273.5_2	17	DCXR	rs72861774	G	A	-0.0377202	0.0188196	0.0450375	0.618307	11	0.818924
path_length_l	psychencode_isoqtl	ENST00000523051.5_2	8	PENK	rs952685	A	G	0.0469334	0.017663	0.00788026	0.619067	20	0.818924
path_length_l	psychencode_isoqtl	ENST00000660500.1_2	7	AC091729.3	rs748928452	ACAG	A	0.0818301	0.0284722	0.00405271	0.620484	20	0.818924
path_length_l	psychencode_isoqtl	ENST00000435256.1_2	13	TPTE2P1	rs7332957	G	A	0.0302956	0.0144887	0.0365293	0.621603	20	0.818924
path_length_l	psychencode_isoqtl	ENST00000543309.5_2	17	TRIM65	rs73355708	G	T	0.046049	0.0198351	0.0202547	0.63289	9	0.818924
path_length_l	psychencode_isoqtl	ENST00000666734.1_2	19	LINC00662	rs73028959	T	C	-0.0215163	0.0108729	0.0478282	0.636514	11	0.818924
path_length_l	psychencode_isoqtl	ENST00000512944.6_2	5	EXOC3	rs6889494	T	C	-0.0249638	0.0109828	0.0230271	0.636638	20	0.818924
path_length_l	psychencode_isoqtl	ENST00000458355.1_4	2	ORMDL1	rs1233299	C	A	0.0425747	0.0198885	0.0323004	0.636874	17	0.818924
path_length_l	psychencode_isoqtl	ENST00000220931.11_3	8	NCALD	rs486496	T	C	-0.0227949	0.0111305	0.0405631	0.637448	20	0.818924
path_length_l	psychencode_isoqtl	ENST00000506997.2_2	5	SRP19	rs1093611	T	A	-0.0917119	0.0372376	0.0137823	0.637769	12	0.818924
path_length_l	psychencode_isoqtl	ENST00000389970.7_3	22	CYP2D6	rs5758629	T	C	0.0261338	0.0121741	0.0318191	0.640217	20	0.818924
path_length_l	psychencode_isoqtl	ENST00000356684.8_3	1	FLVCR1-DT	rs11120060	A	G	0.0635582	0.0199793	0.00146667	0.641893	20	0.818924
path_length_l	psychencode_isoqtl	ENST00000595361.1_2	19	DMPK	rs10422883	G	A	0.0296855	0.0145626	0.0415024	0.641899	20	0.818924
path_length_l	psychencode_isoqtl	ENST00000607222.1_2	1	AL691432.2	rs28662991	C	T	0.0948162	0.0449654	0.0349749	0.64249	20	0.818924
path_length_l	psychencode_isoqtl	ENST00000601957.5_2	19	ZNF30	rs56093013	A	G	0.0311333	0.0147765	0.0351225	0.643171	20	0.818924
path_length_l	psychencode_isoqtl	ENST00000264638.9_2	17	CNTNAP1	rs8075910	T	G	0.11737	0.0432482	0.00665004	0.64377	18	0.818924
path_length_l	psychencode_isoqtl	ENST00000459938.2	15	RN7SL417P	rs35181082	C	T	0.0174282	0.00822059	0.0340005	0.644973	20	0.818924
path_length_l	psychencode_isoqtl	ENST00000484801.5_2	6	KHDC1	rs62438240	G	A	-0.0606536	0.0255992	0.017819	0.64915	18	0.818924
path_length_l	psychencode_isoqtl	ENST00000354619.10_3	1	ERO1B	rs2812473	G	A	0.0466792	0.0212728	0.028213	0.649775	20	0.818924
path_length_l	psychencode_isoqtl	ENST00000398163.6_2	14	CCNB1IP1	rs45451995	A	C	0.0500844	0.0197099	0.011051	0.649948	9	0.818924
path_length_l	psychencode_isoqtl	ENST00000373137.2_2	1	SH3D21	rs12143901	T	C	0.0422151	0.0186821	0.023843	0.650293	3	0.818924
path_length_l	psychencode_isoqtl	ENST00000334464.7_3	10	PDZD8	rs363237	C	T	0.0379697	0.0166746	0.0227804	0.653921	20	0.818924
path_length_l	psychencode_isoqtl	ENST00000564878.5_1	16	SPIRE2	rs9927381	A	G	0.0273392	0.0133403	0.0404262	0.653968	20	0.818924
path_length_l	psychencode_isoqtl	ENST00000499178.2_1	4	AP002026.1	rs13107558	A	C	-0.0376749	0.0191514	0.0491589	0.654781	13	0.818924
path_length_l	psychencode_isoqtl	ENST00000573688.1_1	16	TMEM159	rs1046480	A	G	-0.0158771	0.00764419	0.0378009	0.655262	20	0.818924
path_length_l	psychencode_isoqtl	ENST00000623640.1_2	20	ZFAS1	rs238217	T	A	-0.0442655	0.0218001	0.0423043	0.656065	20	0.818924
path_length_l	psychencode_isoqtl	ENST00000380454.8_1	6	NQO2	rs7742813	T	A	-0.0250721	0.0127091	0.0485219	0.656105	20	0.818924
path_length_l	psychencode_isoqtl	ENST00000648193.1_3	1	AL139142.2	rs114672592	T	C	0.0443413	0.0203156	0.0290637	0.660606	20	0.818924
path_length_l	psychencode_isoqtl	ENST00000454652.6_1	3	KLHL24	rs71318332	A	G	-0.01816	0.00773925	0.0189515	0.662764	20	0.818924
path_length_l	psychencode_isoqtl	ENST00000642900.1_2	4	SRP72	rs6849183	C	T	0.073811	0.0329522	0.0250947	0.664153	18	0.818924
path_length_l	psychencode_isoqtl	ENST00000649566.1_3	5	TTC37	rs75108727	C	T	-0.0327394	0.0160008	0.0407452	0.665993	17	0.818924
path_length_l	psychencode_isoqtl	ENST00000534614.1_2	11	CELF1	rs11039364	T	C	0.0546359	0.0258554	0.0345898	0.666461	20	0.818924
path_length_l	psychencode_isoqtl	ENST00000608680.1_1	2	AC013468.1	rs1233299	C	A	0.0252249	0.0114146	0.0271127	0.66961	20	0.818924
path_length_l	psychencode_isoqtl	ENST00000653906.1_1	1	AC119673.3	rs1772159	A	G	0.0118468	0.00526239	0.0243715	0.672434	20	0.818924
path_length_l	psychencode_isoqtl	ENST00000465681.1_2	7	C7orf50	rs11974176	T	C	0.0365223	0.0185199	0.0486028	0.674753	20	0.818924
path_length_l	psychencode_isoqtl	ENST00000315013.9_1	5	EXOC3	rs2230437	T	C	0.0228538	0.0105705	0.0306154	0.675613	20	0.818924
path_length_l	psychencode_isoqtl	ENST00000488776.1_2	2	KIF1A	rs67845365	G	C	-0.0506471	0.0233477	0.030063	0.677383	18	0.818924
path_length_l	psychencode_isoqtl	ENST00000579016.5_2	17	ENGASE	rs56200816	A	C	0.048602	0.0161249	0.00257749	0.678702	20	0.818924
path_length_l	psychencode_isoqtl	ENST00000496543.1_2	2	ORMDL1	rs1233245	A	G	0.0329503	0.0162321	0.0423626	0.679781	20	0.818924
path_length_l	psychencode_isoqtl	ENST00000465180.5_2	1	HDGF	rs3765786	G	A	0.0313883	0.0115675	0.00665785	0.679808	17	0.818924
path_length_l	psychencode_isoqtl	ENST00000379638.9_3	5	REEP5	rs2545156	G	A	0.156849	0.0678322	0.0207608	0.68203	20	0.818924
path_length_l	psychencode_isoqtl	ENST00000481126.1_1	3	KLHL24	rs71318332	A	G	-0.035847	0.0157009	0.0224238	0.683341	20	0.818924
path_length_l	psychencode_isoqtl	ENST00000456004.1_3	10	STK32C	rs76805118	A	G	-0.0467711	0.0196334	0.0172083	0.683734	13	0.818924
path_length_l	psychencode_isoqtl	ENST00000526570.5_2	8	FGFR1	rs2304000	G	C	-0.0895277	0.0316532	0.00467829	0.684287	19	0.818924
path_length_l	psychencode_isoqtl	ENST00000532084.5_2	11	EFEMP2	rs501630	G	A	-0.04037	0.0193374	0.0368279	0.686644	16	0.818924
path_length_l	psychencode_isoqtl	ENST00000461118.6_3	1	COL9A2	rs209918	G	A	-0.0587046	0.0289951	0.0429047	0.687061	9	0.818924
path_length_l	psychencode_isoqtl	ENST00000670773.1_1	1	AC119673.3	rs1772159	A	G	0.011527	0.0051166	0.0242677	0.689005	20	0.818924
path_length_l	psychencode_isoqtl	ENST00000606794.1_1	11	APLNR	rs3082163	T	TTA	-0.080776	0.0305506	0.0081932	0.689452	13	0.818924
path_length_l	psychencode_isoqtl	ENST00000503518.2_1	4	GRK4	rs2960306	T	G	-0.0396347	0.0164323	0.0158655	0.691247	20	0.818924
path_length_l	psychencode_isoqtl	ENST00000269318.9_2	17	CCDC40	rs3764439	T	G	-0.0331887	0.0129568	0.0104225	0.691643	20	0.818924
path_length_l	psychencode_isoqtl	ENST00000377911.1_2	10	RSU1	rs780635	C	T	0.0940819	0.0328998	0.00424105	0.69286	10	0.818924
path_length_l	psychencode_isoqtl	ENST00000513517.1_2	4	NUDT6	rs72678923	T	C	0.0476409	0.0230936	0.0391174	0.69505	17	0.818924
path_length_l	psychencode_isoqtl	ENST00000470820.1_1	1	UCK2	rs2241965	A	G	0.0825189	0.0297203	0.00549445	0.695776	11	0.818924
path_length_l	psychencode_isoqtl	ENST00000593245.5_1	19	MRI1	rs62111893	T	G	-0.0548427	0.0218535	0.0120881	0.697167	5	0.818924
path_length_l	psychencode_isoqtl	ENST00000338758.11_2	22	PARVB	rs35928604	C	G	0.066146	0.0281212	0.0186637	0.697403	15	0.818924
path_length_l	psychencode_isoqtl	ENST00000592922.6_3	19	DMAC2	rs749147328	CCAGA	C	0.033745	0.0143935	0.0190543	0.699095	11	0.818924
path_length_l	psychencode_isoqtl	ENST00000372705.3_1	1	ZFP69	rs56262362	C	T	-0.0345497	0.0166388	0.0378515	0.701049	19	0.818924
path_length_l	psychencode_isoqtl	ENST00000348968.8_2	3	DHX30	rs752519940	GAGAA	G	-0.0414552	0.0208635	0.046926	0.702209	20	0.818924
path_length_l	psychencode_isoqtl	ENST00000397902.6_2	19	ZNF846	rs11085311	A	G	-0.0724724	0.0342118	0.0341461	0.704458	5	0.818924
path_length_l	psychencode_isoqtl	ENST00000611171.1_1	19	AC016590.3	rs10413389	A	G	-0.049752	0.0236165	0.0351467	0.708749	20	0.818924
path_length_l	psychencode_isoqtl	ENST00000509624.1_1	5	KIF2A	rs34685211	A	AT	-0.067888	0.0314078	0.0306567	0.710844	20	0.818924
path_length_l	psychencode_isoqtl	ENST00000518770.1_2	8	PENK	rs4571729	A	G	0.0518588	0.0195314	0.00792734	0.712242	12	0.818924
path_length_l	psychencode_isoqtl	ENST00000545279.6_2	5	SMAD5	rs889013	A	C	0.022245	0.00852149	0.00904212	0.713814	20	0.818924
path_length_l	psychencode_isoqtl	ENST00000329378.7_5	5	KIAA0825	rs11135406	C	T	0.0434138	0.0205077	0.034264	0.713975	20	0.818924
path_length_l	psychencode_isoqtl	ENST00000558650.1	15	RP11-152F13.3	rs1174543	T	C	0.0471798	0.0193997	0.0150163	0.71796	20	0.818924
path_length_l	psychencode_isoqtl	ENST00000416689.1_1	1	SLC2A1-AS1	rs17387886	C	G	0.0378125	0.0165746	0.0225279	0.719723	11	0.818924
path_length_l	psychencode_isoqtl	ENST00000489288.7_2	12	RHNO1	rs2907610	G	A	0.0605377	0.0289266	0.0363664	0.719734	14	0.818924
path_length_l	psychencode_isoqtl	ENST00000238738.9_2	2	RHOQ	rs12986653	A	G	-0.0957452	0.0343379	0.00529808	0.720187	20	0.818924
path_length_l	psychencode_isoqtl	ENST00000518166.5_4	8	NCALD	rs486496	T	C	-0.0149966	0.00728586	0.0395602	0.720773	20	0.818924
path_length_l	psychencode_isoqtl	ENST00000431759.5_1	1	SLC2A1-AS1	rs17387886	C	G	0.0354319	0.0155995	0.0231261	0.720786	11	0.818924
path_length_l	psychencode_isoqtl	ENST00000578209.5_1	17	MPRIP	rs4321246	C	G	0.054379	0.0249724	0.0294387	0.721499	12	0.818924
path_length_l	psychencode_isoqtl	ENST00000282869.11_3	7	ZNF117	rs757457490	GAATAC	G	0.0794515	0.0312559	0.0110231	0.722895	20	0.818924
path_length_l	psychencode_isoqtl	ENST00000642679.1_4	1	COL9A2	rs1979785	G	T	-0.0519367	0.0260349	0.0460547	0.723293	11	0.818924
path_length_l	psychencode_isoqtl	ENST00000403747.6_1	16	UBE2I	rs8056919	T	C	-0.0464133	0.0197117	0.0185426	0.726167	9	0.818924
path_length_l	psychencode_isoqtl	ENST00000617564.2_4	13	COL4A2	rs3803237	A	G	-0.0520096	0.022993	0.0236992	0.726439	20	0.818924
path_length_l	psychencode_isoqtl	ENST00000560331.2_1	15	AC090607.2	rs11853191	T	C	0.0562167	0.0239558	0.0189416	0.727457	19	0.818924
path_length_l	psychencode_isoqtl	ENST00000523923.5_4	8	NCALD	rs486496	T	C	-0.0249516	0.0122624	0.0418713	0.729189	20	0.818924
path_length_l	psychencode_isoqtl	ENST00000488813.1_2	7	COA1	rs12702053	A	G	0.0421321	0.0211901	0.0467797	0.734151	20	0.818924
path_length_l	psychencode_isoqtl	ENST00000445938.1_1	7	AC017116.1	rs4430012	G	C	-0.0399718	0.0197524	0.0430065	0.735197	12	0.818924
path_length_l	psychencode_isoqtl	ENST00000409519.5_2	2	ORMDL1	rs1233299	C	A	0.0454998	0.020725	0.0281349	0.736968	20	0.818924
path_length_l	psychencode_isoqtl	ENST00000421906.5_2	11	BSCL2	rs144825291	T	C	-0.0414393	0.0177054	0.0192586	0.73958	11	0.818924
path_length_l	psychencode_isoqtl	ENST00000554772.5_6	14	WARS1	rs3742384	T	C	0.0380934	0.0189901	0.0448607	0.74106	15	0.818924
path_length_l	psychencode_isoqtl	ENST00000589970.5_4	19	DMAC2	rs749147328	CCAGA	C	-0.0311664	0.0132798	0.0189306	0.741473	8	0.818924
path_length_l	psychencode_isoqtl	ENST00000515311.5_1	4	LSM6	rs6537403	C	A	0.0476448	0.0181047	0.00849755	0.743655	17	0.818924
path_length_l	psychencode_isoqtl	ENST00000420064.1_1	3	AC048351.2	rs13324968	G	A	0.0189543	0.00949001	0.0457941	0.744935	20	0.818924
path_length_l	psychencode_isoqtl	ENST00000589503.1_2	19	DMAC2	rs749147328	CCAGA	C	0.0348885	0.0148765	0.0190163	0.74498	9	0.818924
path_length_l	psychencode_isoqtl	ENST00000534436.1_1	11	MRPS36P4	rs12283162	G	A	-0.0478137	0.0164901	0.00373719	0.749642	13	0.818924
path_length_l	psychencode_isoqtl	ENST00000673631.1_1	19	ZNF320	rs3810115	A	C	0.0206311	0.0105019	0.0494719	0.750351	16	0.818924
path_length_l	psychencode_isoqtl	ENST00000311028.4_2	8	NCALD	rs486496	T	C	0.0144321	0.00702322	0.0398875	0.752049	20	0.818924
path_length_l	psychencode_isoqtl	ENST00000587143.5_1	19	ZNF793	rs35540940	A	G	-0.0186863	0.00797774	0.0191651	0.752824	20	0.818924
path_length_l	psychencode_isoqtl	ENST00000567321.1_1	16	MEAK7	rs422918	A	C	0.0721525	0.0228157	0.00156475	0.755776	20	0.818924
path_length_l	psychencode_isoqtl	ENST00000552029.1_2	12	MTERF2	rs2374655	C	T	-0.0734313	0.0366707	0.0452364	0.758166	15	0.818924
path_length_l	psychencode_isoqtl	ENST00000562634.2_2	15	THSD4-AS1	rs17784837	T	C	0.0465303	0.0184321	0.011589	0.758883	7	0.818924
path_length_l	psychencode_isoqtl	ENST00000618628.4_2	5	ENC1	rs769487360	cortical_thickness	C	0.0411318	0.0176329	0.0196656	0.759203	19	0.818924
path_length_l	psychencode_isoqtl	ENST00000400100.5_1	15	SNRPN	rs56684653	A	G	-0.0436206	0.0181471	0.0162289	0.759984	10	0.818924
path_length_l	psychencode_isoqtl	ENST00000559668.5_2	15	GOLGA2P7	rs17531523	G	C	-0.0510929	0.0251919	0.0425456	0.761604	20	0.818924
path_length_l	psychencode_isoqtl	ENST00000618518.3_2	22	GAS2L1	rs9613859	C	G	-0.0457115	0.0183237	0.0126075	0.764611	20	0.818924
path_length_l	psychencode_isoqtl	ENST00000575976.1_2	17	NUP88	rs1989945	G	A	0.0639336	0.0269227	0.0175627	0.765267	16	0.818924
path_length_l	psychencode_isoqtl	ENST00000572218.5_3	17	KANSL1	rs8070420	T	G	-0.0360363	0.0168892	0.0328678	0.766545	15	0.818924
path_length_l	psychencode_isoqtl	ENST00000430151.2_1	6	HLA-K	rs2523970	T	G	0.0207756	0.00850448	0.0145697	0.767289	20	0.818924
path_length_l	psychencode_isoqtl	ENST00000556695.5_4	14	WARS1	rs7143006	T	A	-0.0268882	0.0129799	0.0383088	0.767934	20	0.818924
path_length_l	psychencode_isoqtl	ENST00000558459.5_2	15	WDR61	rs2277551	A	G	0.0358922	0.017438	0.0395634	0.769544	8	0.818924
path_length_l	psychencode_isoqtl	ENST00000652300.1_2	1	AL606753.2	rs72741284	A	C	0.035167	0.0162865	0.0308288	0.775938	10	0.818924
path_length_l	psychencode_isoqtl	ENST00000468001.1_4	3	KLHL24	rs79584016	G	T	-0.0595431	0.02498	0.017143	0.776049	19	0.818924
path_length_l	psychencode_isoqtl	ENST00000445828.5_2	10	ANKRD26	rs10829167	A	G	0.0441339	0.0223824	0.0486304	0.778669	20	0.818924
path_length_l	psychencode_isoqtl	ENST00000492979.2_2	7	SSC4D	rs4617087	C	A	-0.0411738	0.0174712	0.01844	0.779355	20	0.818924
path_length_l	psychencode_isoqtl	ENST00000368007.8_1	1	NIT1	rs77188370	A	C	0.0469292	0.0230135	0.0414296	0.781178	7	0.818924
path_length_l	psychencode_isoqtl	ENST00000311111.11_2	17	RPL38	rs112936201	C	T	0.158849	0.0638083	0.0127933	0.78178	3	0.818924
path_length_l	psychencode_isoqtl	ENST00000535480.1_3	11	TMEM132A	rs512233	G	A	0.0467417	0.0217255	0.0314392	0.782579	18	0.818924
path_length_l	psychencode_isoqtl	ENST00000577038.1_2	17	MMD	rs11653692	T	C	0.0182867	0.00843051	0.0300745	0.783276	19	0.818924
path_length_l	psychencode_isoqtl	ENST00000625025.1_1	4	AC097372.2	rs919482	T	C	-0.0420484	0.0151128	0.00539728	0.784483	16	0.818924
path_length_l	psychencode_isoqtl	ENST00000625755.2_3	10	LRRC27	rs2295273	G	T	0.0387943	0.016755	0.0205916	0.785006	13	0.818924
path_length_l	psychencode_isoqtl	ENST00000615734.1_2	18	AC090206.1	rs4081488	A	G	-0.0678117	0.0283535	0.0167728	0.786529	12	0.818924
path_length_l	psychencode_isoqtl	ENST00000521599.5_2	8	NCALD	rs490032	A	T	-0.0605262	0.0293406	0.0391235	0.788296	10	0.818924
path_length_l	psychencode_isoqtl	ENST00000507141.1_1	5	NPR3	rs1847018	T	C	0.055287	0.0265034	0.0369753	0.790237	12	0.818924
path_length_l	psychencode_isoqtl	ENST00000318037.3_3	3	RNF168	rs73219649	C	T	-0.064991	0.0244615	0.00788689	0.790494	14	0.818924
path_length_l	psychencode_isoqtl	ENST00000473045.5_3	3	KLHL24	rs16857954	G	A	-0.0436527	0.0197912	0.0274074	0.792435	20	0.818924
path_length_l	psychencode_isoqtl	ENST00000475455.1_1	3	INHCAP	rs72972224	A	G	-0.0379262	0.0146701	0.00973041	0.797346	14	0.818924
path_length_l	psychencode_isoqtl	ENST00000546362.5_1	19	TMEM91	rs749147328	CCAGA	C	0.0420898	0.018572	0.0234325	0.798089	7	0.818924
path_length_l	psychencode_isoqtl	ENST00000260952.9_3	2	ASNSD1	rs1233299	C	A	0.0605791	0.0274954	0.0275773	0.79815	20	0.818924
path_length_l	psychencode_isoqtl	ENST00000602192.1_1	13	AL356740.1	rs4907571	C	T	-0.030012	0.0143342	0.0362833	0.799574	13	0.818924
path_length_l	psychencode_isoqtl	ENST00000519928.1_1	5	MFAP3	rs890799	T	A	0.0360669	0.0167905	0.0317091	0.802217	20	0.818924
path_length_l	psychencode_isoqtl	ENST00000361908.8_2	3	OPA1	rs61289905	C	T	0.0301088	0.0152834	0.0488347	0.80342	20	0.818924
path_length_l	psychencode_isoqtl	ENST00000562493.1_1	19	AC006504.1	rs73028959	T	C	-0.0121965	0.00607726	0.0447596	0.804498	17	0.818924
path_length_l	psychencode_isoqtl	ENST00000411591.5_3	3	PCYT1A	rs6809764	G	C	-0.0335816	0.0161901	0.0380602	0.805649	20	0.818924
path_length_l	psychencode_isoqtl	ENST00000556645.5_2	14	WARS1	rs7143006	T	A	-0.0225381	0.0107172	0.0354677	0.807349	20	0.818924
path_length_l	psychencode_isoqtl	ENST00000470944.1_1	21	SOD1	rs2833477	C	T	0.0416828	0.0210054	0.0472129	0.807401	18	0.818924
path_length_l	psychencode_isoqtl	ENST00000496861.5_1	1	NIT1	rs75372745	C	G	0.0441627	0.0210541	0.0359418	0.809148	9	0.818924
path_length_l	psychencode_isoqtl	ENST00000511551.2_1	5	SCAMP1	rs2362823	G	A	0.025981	0.0122199	0.0334936	0.813088	20	0.818924
path_length_l	psychencode_isoqtl	ENST00000463682.1_2	1	DRAM2	rs3762374	T	C	-0.0166339	0.00829508	0.0449343	0.815936	20	0.818924
path_length_l	psychencode_isoqtl	ENST00000471771.5_2	13	MTIF3	rs4771123	T	C	-0.0320453	0.0113358	0.00470009	0.816825	20	0.818924
path_length_l	psychencode_isoqtl	ENST00000442526.2_1	10	AL450326.1	rs17153601	A	T	0.0320654	0.0149361	0.0318061	0.817368	20	0.818924
path_length_l	psychencode_isoqtl	ENST00000445097.2_2	1	FLG-AS1	rs12733173	T	C	-0.0173711	0.00878369	0.0479685	0.817959	13	0.818924
path_length_l	psychencode_isoqtl	ENST00000040663.8_2	19	MRI1	rs73009852	T	C	-0.0313418	0.0116906	0.00734175	0.8201	8	0.818924
path_length_l	psychencode_isoqtl	ENST00000367714.4_3	1	SLC9C2	rs61828917	T	C	0.0253061	0.0100593	0.01188	0.820103	20	0.818924
path_length_l	psychencode_isoqtl	ENST00000406618.3_4	2	HS1BP3	rs1865678	T	C	-0.0315077	0.0137065	0.0215194	0.822447	14	0.818924
path_length_l	psychencode_isoqtl	ENST00000564865.5_2	16	PKD1	rs116189075	G	A	-0.0426452	0.0216832	0.0492137	0.824925	20	0.818924
path_length_l	psychencode_isoqtl	ENST00000392349.9_3	2	ORMDL1	rs1233299	C	A	-0.0404582	0.0187708	0.0311324	0.827783	20	0.818924
path_length_l	psychencode_isoqtl	ENST00000606526.1	11	SNORD14A	rs71469371	A	C	0.0380518	0.015419	0.0135924	0.829362	10	0.818924
path_length_l	psychencode_isoqtl	ENST00000479241.5_1	3	PXK	rs13071861	G	C	0.026631	0.0106247	0.0121925	0.831655	20	0.818924
path_length_l	psychencode_isoqtl	ENST00000506164.5_2	5	POC5	rs16872768	C	T	0.0496414	0.0196817	0.0116621	0.832992	20	0.818924
path_length_l	psychencode_isoqtl	ENST00000549617.1_2	12	NR2C1	rs12827634	G	A	0.0679519	0.0343078	0.0476299	0.833678	16	0.818924
path_length_l	psychencode_isoqtl	ENST00000594035.5_2	19	C19orf44	rs60161842	C	CAA	0.0439841	0.0200194	0.028015	0.833791	13	0.818924
path_length_l	psychencode_isoqtl	ENST00000528504.5_1	8	DDHD2	rs2234555	A	C	0.0687522	0.0259605	0.00808873	0.836091	12	0.818924
path_length_l	psychencode_isoqtl	ENST00000296755.12_2	5	MAP1B	rs3213894	C	T	-0.0731865	0.033097	0.0270167	0.836516	7	0.818924
path_length_l	psychencode_isoqtl	ENST00000445520.6_2	2	MAP4K3-DT	rs17505544	C	T	0.0506923	0.0252751	0.0448963	0.841862	20	0.818924
path_length_l	psychencode_isoqtl	ENST00000607084.1_1	6	AL357054.3	rs67534780	T	TA	0.0962839	0.0365193	0.00837602	0.842286	7	0.818924
path_length_l	psychencode_isoqtl	ENST00000593408.2	2	AC159540.1	rs10177368	C	G	-0.0555982	0.0227981	0.0147392	0.842287	20	0.818924
path_length_l	psychencode_isoqtl	ENST00000528261.1_2	11	NAP1L4	rs11024672	C	G	-0.0587008	0.02487	0.0182597	0.846295	12	0.818924
path_length_l	psychencode_isoqtl	ENST00000369710.8_2	10	GSTO1	rs1992774	G	A	-0.0283383	0.0139344	0.041983	0.849008	20	0.818924
path_length_l	psychencode_isoqtl	ENST00000524047.5_1	8	AC104964.1	rs56159799	G	C	0.0461143	0.0211126	0.0289467	0.849522	20	0.818924
path_length_l	psychencode_isoqtl	ENST00000557412.1_2	14	PSMA3-AS1	rs61450169	A	T	0.0815473	0.0268791	0.00241446	0.851173	9	0.818924
path_length_l	psychencode_isoqtl	ENST00000517639.5_2	8	NCALD	rs486496	T	C	-0.0278288	0.0136909	0.0420884	0.851675	17	0.818924
path_length_l	psychencode_isoqtl	ENST00000565932.5_1	16	EIF3C	rs113394773	T	C	-0.0543878	0.0187833	0.00378513	0.852265	5	0.818924
path_length_l	psychencode_isoqtl	ENST00000651128.1_2	5	ENC1	rs769487360	cortical_thickness	C	0.0445583	0.0188427	0.0180421	0.852873	20	0.818924
path_length_l	psychencode_isoqtl	ENST00000221671.8_3	19	C19orf44	rs60161842	C	CAA	0.0295924	0.0129506	0.0223111	0.853031	20	0.818924
path_length_l	psychencode_isoqtl	ENST00000479638.5_1	6	MRPL18	rs55741530	T	A	0.0839889	0.0331191	0.0112137	0.853212	8	0.818924
path_length_l	psychencode_isoqtl	ENST00000490470.5_1	3	INHCAP	rs79175874	T	G	-0.0480227	0.0190299	0.011618	0.855891	11	0.818924
path_length_l	psychencode_isoqtl	ENST00000563989.1_1	14	AL138976.2	rs3548	G	A	-0.0376073	0.0153072	0.0140169	0.85644	16	0.818924
path_length_l	psychencode_isoqtl	ENST00000508070.1_1	5	HMGCR	rs3843480	C	T	-0.0340575	0.0156864	0.0299198	0.861057	20	0.818924
path_length_l	psychencode_isoqtl	ENST00000598098.5_2	19	RPS5	rs6721	A	G	0.0443542	0.0187072	0.0177415	0.863842	13	0.818924
path_length_l	psychencode_isoqtl	ENST00000426837.6_2	3	MAP4	rs777014	C	T	0.0885987	0.0354493	0.0124437	0.864014	20	0.818924
path_length_l	psychencode_isoqtl	ENST00000590641.6_3	19	DMAC2	rs749147328	CCAGA	C	0.0422094	0.0184745	0.0223286	0.865687	5	0.818924
path_length_l	psychencode_isoqtl	ENST00000599030.1_2	4	AC107464.1	rs3891250	T	G	-0.0321532	0.01284	0.0122748	0.869902	20	0.818924
path_length_l	psychencode_isoqtl	ENST00000460532.5_2	7	TCAF1	rs73154274	A	G	0.0226465	0.0105371	0.0316175	0.873011	6	0.818924
path_length_l	psychencode_isoqtl	ENST00000333279.3_3	1	ANKRD45	rs12561796	T	C	-0.0566867	0.0248945	0.0227817	0.877196	20	0.818924
path_length_l	psychencode_isoqtl	ENST00000446330.6_2	7	COA1	rs12702053	A	G	0.0420385	0.0214315	0.0498167	0.881831	20	0.818924
path_length_l	psychencode_isoqtl	ENST00000546490.1_1	12	CHPT1	rs4764813	C	G	-0.0338493	0.0156797	0.0308654	0.88418	20	0.818924
path_length_l	psychencode_isoqtl	ENST00000615671.2_2	15	GABPB1-IT1	rs28669213	G	A	-0.026032	0.0112996	0.0212337	0.886003	20	0.818924
path_length_l	psychencode_isoqtl	ENST00000542575.6_4	19	SLC1A5	rs3027956	C	G	0.0737302	0.0339216	0.029739	0.886197	9	0.818924
path_length_l	psychencode_isoqtl	ENST00000600133.1_1	12	AC063950.1	rs7975097	C	A	0.0376085	0.0162248	0.0204514	0.886708	20	0.818924
path_length_l	psychencode_isoqtl	ENST00000399541.6_2	17	ALOX12-AS1	rs778733356	TC	T	0.0422613	0.0207327	0.0415112	0.889141	8	0.818924
path_length_l	psychencode_isoqtl	ENST00000567535.5_1	15	SCAMP5	rs9672995	C	T	0.0419366	0.0173926	0.0159011	0.891191	20	0.818924
path_length_l	psychencode_isoqtl	ENST00000540982.1_2	12	AC141557.1	rs7954732	A	G	-0.0431536	0.0207871	0.0378962	0.891666	15	0.818924
path_length_l	psychencode_isoqtl	ENST00000588526.5_1	19	MRI1	rs73009852	T	C	-0.0385244	0.0145472	0.00809152	0.892436	4	0.818924
path_length_l	psychencode_isoqtl	ENST00000361611.11_3	14	PSMB5	rs7147308	T	C	0.0478133	0.0238742	0.0452073	0.894381	20	0.818924
path_length_l	psychencode_isoqtl	ENST00000545620.5_1	5	SMAD5	rs3764941	G	T	-0.0242489	0.00930143	0.00913364	0.895025	20	0.818924
path_length_l	psychencode_isoqtl	ENST00000490780.5_2	1	DRAM2	rs3762374	T	C	0.017029	0.00850282	0.0452041	0.898388	20	0.818924
path_length_l	psychencode_isoqtl	ENST00000528814.1_2	8	PLPP5	rs7007097	T	C	0.105143	0.0393953	0.00760974	0.89894	11	0.818924
path_length_l	psychencode_isoqtl	ENST00000296581.11_3	4	LSM6	rs6858813	T	A	0.0288387	0.01004	0.004074	0.901497	20	0.818924
path_length_l	psychencode_isoqtl	ENST00000286692.8_2	1	DRAM2	rs3762374	T	C	0.0166171	0.00828891	0.0449912	0.901714	20	0.818924
path_length_l	psychencode_isoqtl	ENST00000474873.5_2	10	HPS1	rs61873923	G	A	-0.033336	0.0136628	0.0146911	0.904791	12	0.818924
path_length_l	psychencode_isoqtl	ENST00000552484.1_2	12	NR2C1	rs12827634	G	A	0.055295	0.0274786	0.0441889	0.906194	20	0.818924
path_length_l	psychencode_isoqtl	ENST00000460332.1_1	7	NOM1	rs5888698	C	cortical_thickness	0.0402268	0.0152912	0.00852051	0.908361	20	0.818924
path_length_l	psychencode_isoqtl	ENST00000560063.5_2	15	WDR61	rs11856774	C	T	0.0517556	0.0224476	0.0211321	0.908864	20	0.818924
path_length_l	psychencode_isoqtl	ENST00000615234.5_3	19	POLR2E	rs2079157	A	G	0.0791529	0.0368251	0.0316004	0.917694	7	0.818924
path_length_l	psychencode_isoqtl	ENST00000665670.1_1	8	AC090152.1	rs16924622	T	C	0.0992885	0.0414426	0.0165838	0.91791	13	0.818924
path_length_l	psychencode_isoqtl	ENST00000216373.10_3	14	SOS2	rs10133342	A	T	-0.113035	0.0490013	0.0210676	0.919393	4	0.818924
path_length_l	psychencode_isoqtl	ENST00000671105.1_1	4	AP002026.1	rs13107558	A	C	-0.0211005	0.0101816	0.0382269	0.923608	20	0.818924
path_length_l	psychencode_isoqtl	ENST00000493005.5_2	10	NEBL	rs55931617	G	A	0.0921326	0.0456312	0.0434799	0.924706	3	0.818924
path_length_l	psychencode_isoqtl	ENST00000552681.1_2	12	GNPTAB	rs7975097	C	A	0.0511388	0.0219701	0.0199304	0.925699	20	0.818924
path_length_l	psychencode_isoqtl	ENST00000548125.5_1	12	TMEM263	rs11459897	G	GT	-0.0378251	0.0134875	0.00504	0.929038	20	0.818924
path_length_l	psychencode_isoqtl	ENST00000417807.7_3	19	DMAC2	rs749147328	CCAGA	C	0.0307085	0.0131463	0.0194959	0.93297	8	0.818924
path_length_l	psychencode_isoqtl	ENST00000456866.2_2	20	STAU1	rs753107893	C	CCT	0.0269595	0.0125757	0.0320515	0.934473	20	0.818924
path_length_l	psychencode_isoqtl	ENST00000531344.1_1	8	DDHD2	rs12386951	G	C	0.0482266	0.017247	0.00517017	0.940305	17	0.818924
path_length_l	psychencode_isoqtl	ENST00000462092.5_2	1	DRAM2	rs3762374	T	C	0.0159769	0.00795345	0.0445579	0.941484	20	0.818924
path_length_l	psychencode_isoqtl	ENST00000376834.8_3	9	CARNMT1	rs7867200	G	A	-0.0998005	0.0495096	0.0438227	0.943067	20	0.818924
path_length_l	psychencode_isoqtl	ENST00000319545.12_1	19	MRI1	rs62111893	T	G	-0.0552155	0.0220208	0.0121616	0.944882	6	0.818924
path_length_l	psychencode_isoqtl	ENST00000651374.1_2	19	AC011462.5	rs7257310	T	C	0.0499033	0.0229213	0.029469	0.945067	13	0.818924
path_length_l	psychencode_isoqtl	ENST00000434330.1_4	2	CCDC74A	rs113448872	G	C	0.059793	0.0287686	0.0376714	0.946318	14	0.818924
path_length_l	psychencode_isoqtl	ENST00000618166.4_1	5	SCAMP1	rs2362823	G	A	-0.0458279	0.0218081	0.0356048	0.946828	20	0.818924
path_length_l	psychencode_isoqtl	ENST00000484310.5_2	1	DRAM2	rs3762374	T	C	-0.0161222	0.00801559	0.0442874	0.947176	20	0.818924
path_length_l	psychencode_isoqtl	ENST00000573759.1_1	17	MIS12	rs9913432	A	G	0.0768549	0.0391514	0.0496444	0.949508	6	0.818924
path_length_l	psychencode_isoqtl	ENST00000586331.1_2	19	RDH13	rs12460185	T	C	0.046571	0.0235083	0.047586	0.949572	20	0.818924
path_length_l	psychencode_isoqtl	ENST00000592613.1_1	19	ZNF93	rs7252079	C	T	0.0381981	0.0194797	0.049888	0.950182	20	0.818924
path_length_l	psychencode_isoqtl	ENST00000519857.5_1	8	DDHD2	rs10958606	T	C	0.0552644	0.0192801	0.0041517	0.953958	18	0.818924
path_length_l	psychencode_isoqtl	ENST00000592722.1_2	19	MIER2	rs72984446	G	A	0.0839913	0.032324	0.0093655	0.954121	16	0.818924
path_length_l	psychencode_isoqtl	ENST00000565341.5_2	16	CIAO3	rs9928077	T	C	0.0539559	0.0203465	0.00800525	0.956353	20	0.818924
path_length_l	psychencode_isoqtl	ENST00000446113.7_2	11	ZDHHC13	rs59393175	C	G	-0.0717438	0.0320517	0.0251963	0.959281	13	0.818924
path_length_l	psychencode_isoqtl	ENST00000560338.5_3	14	EIF5	rs2281824	T	C	0.02991	0.0125604	0.0172523	0.963905	20	0.818924
path_length_l	psychencode_isoqtl	ENST00000513418.1_1	5	SMAD5	rs13169016	C	T	-0.0488667	0.0213226	0.0219181	0.968565	8	0.818924
path_length_l	psychencode_isoqtl	ENST00000275820.4_2	7	NOM1	rs34559388	C	CTG	-0.0412092	0.0152843	0.007014	0.97007	20	0.818924
path_length_l	psychencode_isoqtl	ENST00000584067.5_1	17	MPRIP	rs58326998	T	G	0.0657593	0.0298853	0.0277795	0.972071	16	0.818924
path_length_l	psychencode_isoqtl	ENST00000624870.1_1	14	AL132780.4	rs113525195	A	C	-0.013012	0.00641512	0.0425262	0.972967	20	0.818924
path_length_l	psychencode_isoqtl	ENST00000623192.1_1	11	AP003068.4	rs11604099	A	G	0.032261	0.0164225	0.0494788	0.973698	5	0.818924
path_length_l	psychencode_isoqtl	ENST00000555895.5_2	14	PSMB5	rs113525195	A	C	-0.0312934	0.0158583	0.0484607	0.975589	20	0.818924
path_length_l	psychencode_isoqtl	ENST00000456993.6_2	9	ERCC6L2	rs76900204	C	T	0.0454277	0.022266	0.0413277	0.978661	9	0.818924
path_length_l	psychencode_isoqtl	ENST00000532716.1_1	11	BCO2	rs11214135	C	A	-0.0366193	0.0125706	0.00357886	0.986454	18	0.818924
path_length_l	psychencode_isoqtl	ENST00000568081.1_1	15	SCAMP5	rs9672995	C	T	0.0493954	0.0207421	0.0172465	0.987288	20	0.818924
path_length_l	psychencode_isoqtl	ENST00000526769.3_2	11	GVINP1	rs12288515	C	T	0.0596693	0.0254196	0.0189064	0.993749	15	0.818924
path_length_l	psychencode_isoqtl	ENST00000314531.5_3	19	ZNF77	rs35699176	A	G	-0.0220915	0.0109034	0.0427536			0.818924
path_length_l	psychencode_isoqtl	ENST00000462047.1_1	19	PPP2R1A	rs151155641	cortical_thickness	C	0.038089	0.0179573	0.0339144			0.818924
path_length_l	psychencode_isoqtl	ENST00000587423.5_2	19	SHC2	rs117736448	T	C	0.0414383	0.0207264	0.0455759			0.818924
path_length_l	psychencode_isoqtl	ENST00000578885.5_2	17	DCXR	rs60208666	G	C	-0.0464358	0.0234979	0.048136			0.818924
path_length_l	psychencode_isoqtl	ENST00000340342.10_1	9	CTSL	rs2274611	T	C	-0.0597949	0.0292779	0.0411201			0.818924
path_length_l	psychencode_isoqtl	ENST00000663238.1_1	9	AL353151.2	rs3808855	C	A	0.0908808	0.0426061	0.0329209			0.818924
path_length_l	psychencode_isoqtl	ENST00000416079.2_1	6	PSMG4	rs9501952	G	A	0.0712715	0.0321503	0.0266353			0.818924
small_worldness_l	psychencode_isoqtl	ENST00000493118.5_2	20	ACOT8	rs6130956	T	G	0.0326427	0.01444	0.0237862	0.0349285	20	0.820165
small_worldness_l	psychencode_isoqtl	ENST00000445784.1_1	7	AC002064.2	rs7798250	C	T	0.0543987	0.0240784	0.0238688	0.811491	18	0.820744
small_worldness_l	psychencode_isoqtl	ENST00000466080.1_2	5	VDAC1	rs10069016	A	G	0.0599865	0.0265712	0.0239718	0.144587	19	0.821637
small_worldness_l	psychencode_isoqtl	ENST00000636114.1_1	1	CD46	rs11370836	C	CA	0.0256586	0.0113699	0.0240264	0.825888	20	0.821637
small_worldness_l	psychencode_isoqtl	ENST00000487651.5_1	7	SLC12A9	rs314368	G	T	-0.0256344	0.0120361	0.0331882	0.0110639	20	0.822701
small_worldness_l	psychencode_isoqtl	ENST00000573169.1_2	17	NUP88	rs3026115	T	C	-0.0295753	0.0146662	0.0437411	0.0117964	20	0.822701
small_worldness_l	psychencode_isoqtl	ENST00000394457.7_3	2	AHSA2P	rs10496091	A	G	0.0306555	0.0141844	0.0306791	0.0144964	20	0.822701
small_worldness_l	psychencode_isoqtl	ENST00000467703.1_1	3	QTRT2	rs7631864	A	G	0.076208	0.0383301	0.0467895	0.0160798	20	0.822701
small_worldness_l	psychencode_isoqtl	ENST00000458060.1_1	6	AL671277.2	rs1150742	C	T	0.0183869	0.00926067	0.0470909	0.0162796	20	0.822701
small_worldness_l	psychencode_isoqtl	ENST00000506627.5_4	4	PLRG1	rs7671792	C	T	0.040761	0.0206194	0.048061	0.0180208	9	0.822701
small_worldness_l	psychencode_isoqtl	ENST00000435080.5_2	6	BAG6	rs707917	G	C	-0.0324914	0.0153204	0.033939	0.018742	20	0.822701
small_worldness_l	psychencode_isoqtl	ENST00000561137.5_2	14	DHRS1	rs12892419	T	G	0.0687145	0.0342512	0.0448359	0.0202474	20	0.822701
small_worldness_l	psychencode_isoqtl	ENST00000514044.5_3	3	ASTE1	rs6776866	C	T	0.0389333	0.0192333	0.042943	0.0231074	7	0.822701
small_worldness_l	psychencode_isoqtl	ENST00000460141.1_2	6	LY6G5C	rs707917	G	C	0.0208315	0.009606	0.0301136	0.0245827	20	0.822701
small_worldness_l	psychencode_isoqtl	ENST00000405709.7_2	7	IMMP2L	rs1525677	C	T	0.0354925	0.0179198	0.0476333	0.0254342	6	0.822701
small_worldness_l	psychencode_isoqtl	ENST00000375863.7_3	6	LY6G5C	rs707917	G	C	0.0155864	0.00717082	0.0297367	0.0267061	20	0.822701
small_worldness_l	psychencode_isoqtl	ENST00000497958.5_1	7	SLC12A9	rs314368	G	T	-0.034911	0.0168081	0.0377979	0.0271748	20	0.822701
small_worldness_l	psychencode_isoqtl	ENST00000493104.5_2	17	MRPL38	rs2467100	G	C	-0.0567292	0.0261156	0.0298382	0.0311592	11	0.822701
small_worldness_l	psychencode_isoqtl	ENST00000461572.1_2	6	LY6G5C	rs707917	G	C	0.016983	0.00782333	0.0299453	0.0312331	20	0.822701
small_worldness_l	psychencode_isoqtl	ENST00000471434.1_2	17	MRPL38	rs3744015	C	T	-0.0476503	0.0227681	0.0363619	0.031386	19	0.822701
small_worldness_l	psychencode_isoqtl	ENST00000388761.4_3	7	UFSP1	rs314376	G	A	0.0406398	0.0197255	0.0393727	0.0337865	17	0.822701
small_worldness_l	psychencode_isoqtl	ENST00000474395.5_2	6	LY6G5C	rs707917	G	C	0.0172669	0.00795923	0.0300504	0.0358739	20	0.822701
small_worldness_l	psychencode_isoqtl	ENST00000420110.1_1	6	HLA-L	rs885912	A	C	0.0375454	0.0180351	0.0373608	0.0364047	20	0.822701
small_worldness_l	psychencode_isoqtl	ENST00000612566.1_1	15	AC090970.2	rs4776002	C	T	-0.0607695	0.0273474	0.0262747	0.0367394	16	0.822701
small_worldness_l	psychencode_isoqtl	ENST00000399838.3_1	20	ITPA	rs6084304	C	T	-0.0191331	0.00891226	0.0318073	0.0380522	20	0.822701
small_worldness_l	psychencode_isoqtl	ENST00000426529.6_2	7	GARS-DT	rs10226985	C	T	0.058765	0.0262492	0.0251731	0.0429381	10	0.822701
small_worldness_l	psychencode_isoqtl	ENST00000382753.5_3	4	TMEM128	rs60496700	G	C	-0.059018	0.0290996	0.0425461	0.0451351	20	0.822701
small_worldness_l	psychencode_isoqtl	ENST00000309971.8_1	9	GLE1	rs78440166	A	T	0.0705108	0.0318364	0.0267749	0.0461741	12	0.822701
small_worldness_l	psychencode_isoqtl	ENST00000563701.1_1	16	AC009053.3	rs2880482	T	C	-0.0496472	0.0223607	0.0263991	0.0472772	15	0.822701
small_worldness_l	psychencode_isoqtl	ENST00000492899.1_2	6	ABHD16A	rs707917	G	C	0.0584628	0.0283812	0.039407	0.0541241	20	0.822701
small_worldness_l	psychencode_isoqtl	ENST00000375864.4_1	6	LY6G5B	rs707917	G	C	0.069104	0.0338782	0.0413727	0.0559711	14	0.822701
small_worldness_l	psychencode_isoqtl	ENST00000342991.10_1	6	CYP21A1P	rs9273369	C	T	-0.0230974	0.0110733	0.0369904	0.0567252	20	0.822701
small_worldness_l	psychencode_isoqtl	ENST00000382666.5_1	16	FAHD1	rs59746463	C	T	0.0498829	0.0223768	0.0257989	0.0646848	7	0.822701
small_worldness_l	psychencode_isoqtl	ENST00000425033.1_2	6	TSBP1-AS1	rs7755666	A	T	0.0796691	0.0371874	0.0321642	0.0664688	14	0.822701
small_worldness_l	psychencode_isoqtl	ENST00000610036.1_2	2	AC012360.3	rs13035172	T	C	-0.0607885	0.0301408	0.0437147	0.0707123	8	0.822701
small_worldness_l	psychencode_isoqtl	ENST00000491163.1_5	7	C7orf50	rs763343282	G	GCGCCCACCTGCGCCCACGT	0.0148508	0.00690757	0.0315607	0.0737339	20	0.822701
small_worldness_l	psychencode_isoqtl	ENST00000642732.1_1	2	AHSA2P	rs1838978	C	T	-0.0211738	0.0103878	0.041517	0.0747363	20	0.822701
small_worldness_l	psychencode_isoqtl	ENST00000556393.1_2	14	L2HGDH	rs10136539	T	C	-0.0367286	0.0178583	0.0397183	0.0754211	20	0.822701
small_worldness_l	psychencode_isoqtl	ENST00000281081.12_2	14	NUBPL	rs10132643	C	G	-0.0632683	0.0300829	0.035454	0.0824968	6	0.822701
small_worldness_l	psychencode_isoqtl	ENST00000432375.1_1	6	HNRNPA1P2	rs76918333	A	G	0.042377	0.0211563	0.045173	0.0843079	4	0.822701
small_worldness_l	psychencode_isoqtl	ENST00000397353.6_2	16	HAGH	rs750192535	TG	T	-0.0658429	0.029475	0.0254925	0.0877658	20	0.822701
small_worldness_l	psychencode_isoqtl	ENST00000418026.1_4	6	TRIM26	rs2523721	T	C	-0.0320289	0.0154138	0.0377156	0.0883963	20	0.822701
small_worldness_l	psychencode_isoqtl	ENST00000589738.5_2	19	ZNF285	rs3925492	A	G	0.0536559	0.0251737	0.0330536	0.0904504	10	0.822701
small_worldness_l	psychencode_isoqtl	ENST00000561073.1_2	15	LINS1	rs7180844	T	C	0.0499008	0.0246625	0.043037	0.0967225	10	0.822701
small_worldness_l	psychencode_isoqtl	ENST00000566747.1_1	11	AP003119.3	rs1687692	A	G	-0.0560696	0.0278516	0.0440984	0.0985457	11	0.822701
small_worldness_l	psychencode_isoqtl	ENST00000409671.5_3	16	CCDC154	rs11860968	C	T	0.0352221	0.0171191	0.0396404	0.10116	20	0.822701
small_worldness_l	psychencode_isoqtl	ENST00000456286.5_3	6	BAG6	rs9267532	T	C	-0.0599854	0.026874	0.0256087	0.101597	18	0.822701
small_worldness_l	psychencode_isoqtl	ENST00000530903.1_2	11	RPUSD4	rs76501955	G	T	-0.0569262	0.0283673	0.0447757	0.103082	10	0.822701
small_worldness_l	psychencode_isoqtl	ENST00000489124.5_1	6	RPP21	rs9261484	T	C	-0.0358112	0.0169115	0.0342123	0.106198	20	0.822701
small_worldness_l	psychencode_isoqtl	ENST00000354267.3_2	1	OSCP1	rs2884612	T	C	0.0409153	0.0190435	0.031673	0.107375	15	0.822701
small_worldness_l	psychencode_isoqtl	ENST00000517546.1_1	8	INTS10	rs58132067	C	G	-0.0798931	0.0364442	0.028365	0.109409	15	0.822701
small_worldness_l	psychencode_isoqtl	ENST00000409525.1_1	6	LY6G5B	rs707917	G	C	0.0496365	0.0234301	0.0341337	0.111762	20	0.822701
small_worldness_l	psychencode_isoqtl	ENST00000540128.1_2	17	TRIM65	rs4398150	T	C	0.0320646	0.0148498	0.0308297	0.115967	20	0.822701
small_worldness_l	psychencode_isoqtl	ENST00000468611.5_1	7	EIF3B	rs1548595	T	C	-0.0348268	0.0163175	0.0328168	0.116461	14	0.822701
small_worldness_l	psychencode_isoqtl	ENST00000660284.1_1	4	AC105345.1	rs4374609	A	G	-0.0303168	0.0143457	0.0345743	0.117003	20	0.822701
small_worldness_l	psychencode_isoqtl	ENST00000489312.1_2	4	AC107464.1	rs73058406	G	C	0.0233404	0.0117553	0.0470853	0.117088	20	0.822701
small_worldness_l	psychencode_isoqtl	ENST00000468356.3_2	4	AC107464.1	rs73058406	G	C	0.0210075	0.0105327	0.0460976	0.123855	20	0.822701
small_worldness_l	psychencode_isoqtl	ENST00000660832.1_2	17	AC091181.2	rs34685215	G	A	-0.0317504	0.0149076	0.0331868	0.124715	6	0.822701
small_worldness_l	psychencode_isoqtl	ENST00000397501.5_2	8	PTK2B	rs113814152	A	G	0.0337576	0.0165278	0.041105	0.128577	4	0.822701
small_worldness_l	psychencode_isoqtl	ENST00000643396.1_1	3	SLC6A1	rs2933309	A	G	-0.0507108	0.0257729	0.0491133	0.129459	14	0.822701
small_worldness_l	psychencode_isoqtl	ENST00000653280.1_1	22	AC245452.1	rs5844475	G	gaussian_curvature	0.0172244	0.00820431	0.035779	0.130059	20	0.822701
small_worldness_l	psychencode_isoqtl	ENST00000357429.10_3	7	C7orf50	rs763343282	G	GCGCCCACCTGCGCCCACGT	-0.0230024	0.0107471	0.0323286	0.132876	20	0.822701
small_worldness_l	psychencode_isoqtl	ENST00000609172.1_1	4	AC107464.3	rs73058406	G	C	0.0383768	0.0194405	0.0483752	0.136185	20	0.822701
small_worldness_l	psychencode_isoqtl	ENST00000498052.1_1	10	GSTO2	rs612406	C	T	-0.0269071	0.0135523	0.0470971	0.136879	20	0.822701
small_worldness_l	psychencode_isoqtl	ENST00000463270.1_2	10	YME1L1	rs7073381	G	A	0.0615853	0.0311208	0.0478259	0.136948	19	0.822701
small_worldness_l	psychencode_isoqtl	ENST00000657344.1_1	3	AC099332.2	rs79561734	G	A	-0.0192531	0.00917993	0.0359666	0.137829	20	0.822701
small_worldness_l	psychencode_isoqtl	ENST00000526785.5_2	11	FBXO3	rs1464486	C	T	0.0762044	0.0341369	0.0255938	0.139547	20	0.822701
small_worldness_l	psychencode_isoqtl	ENST00000517712.5_2	8	PTK2	rs750431446	A	AAGG	-0.0603541	0.0287949	0.0360822	0.140519	20	0.822701
small_worldness_l	psychencode_isoqtl	ENST00000475346.1_1	3	RPSA	rs7619131	G	A	-0.0474228	0.0236798	0.0452129	0.14081	20	0.822701
small_worldness_l	psychencode_isoqtl	ENST00000603334.1_1	12	DDX55P1	rs763070976	G	GACATAC	0.0379635	0.0170077	0.0256059	0.141079	20	0.822701
small_worldness_l	psychencode_isoqtl	ENST00000369707.2_1	10	GSTO2	rs612406	C	T	-0.0201073	0.0101217	0.0469722	0.14428	20	0.822701
small_worldness_l	psychencode_isoqtl	ENST00000295208.7_3	2	ZNF514	rs17802697	A	C	0.0277439	0.0138447	0.0450763	0.144569	20	0.822701
small_worldness_l	psychencode_isoqtl	ENST00000530615.1_1	15	DIS3L	rs12439601	A	G	0.0377616	0.0192141	0.0493784	0.144965	6	0.822701
small_worldness_l	psychencode_isoqtl	ENST00000612592.1_1	12	AC244131.2	rs34496602	G	C	0.0433214	0.0201372	0.0314512	0.146377	20	0.822701
small_worldness_l	psychencode_isoqtl	ENST00000519807.5_2	8	RPS20	rs2667996	G	A	0.0328376	0.0149873	0.0284502	0.146653	20	0.822701
small_worldness_l	psychencode_isoqtl	ENST00000495394.1_1	3	RPSA	rs67000793	G	A	-0.053644	0.0262665	0.0411217	0.146929	15	0.822701
small_worldness_l	psychencode_isoqtl	ENST00000594064.5_1	19	USF2	rs55863037	A	G	-0.0470292	0.021598	0.0294449	0.149054	11	0.822701
small_worldness_l	psychencode_isoqtl	ENST00000375779.6_2	6	CLIC1	rs3117109	T	C	-0.0351257	0.0165694	0.0340139	0.152429	20	0.822701
small_worldness_l	psychencode_isoqtl	ENST00000512783.5_1	5	PCBD2	rs79722125	A	G	-0.0911505	0.0460197	0.0476264	0.155011	3	0.822701
small_worldness_l	psychencode_isoqtl	ENST00000609278.1_2	6	GRM4	rs2281829	G	A	-0.0675279	0.0324998	0.0377285	0.157372	9	0.822701
small_worldness_l	psychencode_isoqtl	ENST00000519040.1_2	5	NDST1-AS1	rs76873130	A	G	-0.0325551	0.0159287	0.0409734	0.159192	4	0.822701
small_worldness_l	psychencode_isoqtl	ENST00000479267.2_3	7	AC090114.3	rs75746814	A	G	-0.0489304	0.0248346	0.0488095	0.165396	20	0.822701
small_worldness_l	psychencode_isoqtl	ENST00000645453.2_3	17	MYO15B	rs736522	T	G	0.0379892	0.0176472	0.0313424	0.166957	17	0.822701
small_worldness_l	psychencode_isoqtl	ENST00000323013.7_3	22	RRP7A	rs2179231	C	T	0.0419916	0.0201316	0.0369914	0.170206	20	0.822701
small_worldness_l	psychencode_isoqtl	ENST00000650014.1_2	10	FRMD4A	rs4750409	T	C	-0.0711078	0.0339254	0.0360815	0.170986	5	0.822701
small_worldness_l	psychencode_isoqtl	ENST00000564152.1_1	22	AL118516.1	rs12389	A	G	0.022052	0.0109805	0.0446123	0.1729	20	0.822701
small_worldness_l	psychencode_isoqtl	ENST00000263663.10_3	2	TAF1B	rs6432039	T	C	0.0422949	0.0203211	0.0374038	0.173294	20	0.822701
small_worldness_l	psychencode_isoqtl	ENST00000240691.4_3	12	TAS2R9	rs34373072	A	G	0.0504433	0.022999	0.028287	0.173893	19	0.822701
small_worldness_l	psychencode_isoqtl	ENST00000484370.5_2	8	FGFR1	rs72630617	T	A	0.0344061	0.0161292	0.0329119	0.176157	16	0.822701
small_worldness_l	psychencode_isoqtl	ENST00000395962.6_2	17	ELAC2	rs11658321	C	T	-0.0411119	0.0204293	0.0441775	0.180506	20	0.822701
small_worldness_l	psychencode_isoqtl	ENST00000420514.6_1	12	FAM66C	rs11043596	G	A	-0.0433016	0.0204362	0.0341015	0.180949	5	0.822701
small_worldness_l	psychencode_isoqtl	ENST00000440858.1_2	22	Z82196.2	rs9607206	G	T	-0.0514852	0.0233209	0.0272661	0.181218	5	0.822701
small_worldness_l	psychencode_isoqtl	ENST00000302078.9_2	4	PLRG1	rs62330417	T	C	0.0303748	0.0150346	0.0433494	0.189927	19	0.822701
small_worldness_l	psychencode_isoqtl	ENST00000482138.1_3	3	KLHL24	rs9819919	G	A	-0.0332454	0.0149031	0.0256958	0.190552	20	0.822701
small_worldness_l	psychencode_isoqtl	ENST00000334510.9_2	19	SLC25A23	rs191548	T	C	0.0391058	0.0175111	0.025536	0.19163	7	0.822701
small_worldness_l	psychencode_isoqtl	ENST00000441148.1_1	10	RPL5P25	rs61851365	T	C	-0.0594785	0.0279097	0.0330807	0.193196	12	0.822701
small_worldness_l	psychencode_isoqtl	ENST00000523222.5_1	8	MTFR1	rs78443566	G	T	0.0509431	0.0235829	0.030759	0.19785	20	0.822701
small_worldness_l	psychencode_isoqtl	ENST00000587375.1_1	17	ATP6V0A1	rs12453975	T	G	-0.0301485	0.0146068	0.0390178	0.200167	19	0.822701
small_worldness_l	psychencode_isoqtl	ENST00000251412.8_2	17	TUBG2	rs8075910	T	G	0.0778525	0.035209	0.0270253	0.20147	20	0.822701
small_worldness_l	psychencode_isoqtl	ENST00000637421.1_2	19	LINC01529	rs60128322	C	T	-0.0338048	0.016869	0.0450748	0.203335	16	0.822701
small_worldness_l	psychencode_isoqtl	ENST00000532866.1_2	11	AP001893.1	rs73027001	A	G	-0.0668855	0.0319598	0.0363668	0.203794	7	0.822701
small_worldness_l	psychencode_isoqtl	ENST00000638375.1_2	6	HLA-A	rs2523964	T	C	0.0247957	0.0121097	0.0406004	0.207038	20	0.822701
small_worldness_l	psychencode_isoqtl	ENST00000665984.1_1	1	AL513166.1	rs992956	G	T	-0.0664881	0.0312779	0.0335266	0.20855	20	0.822701
small_worldness_l	psychencode_isoqtl	ENST00000397100.6_3	7	C7orf50	rs763343282	G	GCGCCCACCTGCGCCCACGT	0.018903	0.00884085	0.032505	0.211371	20	0.822701
small_worldness_l	psychencode_isoqtl	ENST00000626701.1_1	20	SLC12A5	rs6130997	G	A	0.0349861	0.0171138	0.0409217	0.213193	20	0.822701
small_worldness_l	psychencode_isoqtl	ENST00000588364.1_2	17	PRPSAP1	rs201910795	CG	C	-0.0241538	0.0116301	0.0378165	0.214602	20	0.822701
small_worldness_l	psychencode_isoqtl	ENST00000450536.6_2	6	REPS1	rs9389636	A	C	0.0212653	0.0106257	0.0453585	0.223995	20	0.822701
small_worldness_l	psychencode_isoqtl	ENST00000463139.5_2	3	PSMD6	rs3733126	T	C	0.0567344	0.0287914	0.0487777	0.224395	20	0.822701
small_worldness_l	psychencode_isoqtl	ENST00000493682.6_2	6	COL9A1	rs72924908	A	G	-0.0339861	0.0158158	0.0316453	0.225993	20	0.822701
small_worldness_l	psychencode_isoqtl	ENST00000369823.6_1	1	GSTM1	rs428434	G	C	0.0380014	0.0189822	0.0452907	0.226536	17	0.822701
small_worldness_l	psychencode_isoqtl	ENST00000420350.1_1	1	AC092809.5	rs908802	A	G	-0.0441762	0.0204162	0.0304813	0.229591	14	0.822701
small_worldness_l	psychencode_isoqtl	ENST00000451657.6_3	3	NME6	rs9311421	A	G	0.0461686	0.0209554	0.0275818	0.229892	20	0.822701
small_worldness_l	psychencode_isoqtl	ENST00000577712.5_2	17	DCXR	rs72861774	G	A	0.0207089	0.0103011	0.0443921	0.2327	20	0.822701
small_worldness_l	psychencode_isoqtl	ENST00000598704.5_2	19	SLC25A23	rs191548	T	C	0.0349817	0.0156978	0.0258514	0.233324	9	0.822701
small_worldness_l	psychencode_isoqtl	ENST00000599638.2_1	19	IQCN	rs10854164	C	T	0.0329768	0.0152386	0.0304624	0.23461	20	0.822701
small_worldness_l	psychencode_isoqtl	ENST00000298832.14_2	14	TTLL5	rs2241442	G	A	0.0577792	0.0280531	0.0394331	0.238242	15	0.822701
small_worldness_l	psychencode_isoqtl	ENST00000664871.1_1	20	AL034550.3	rs6141734	A	G	-0.051753	0.0259356	0.0459941	0.240768	20	0.822701
small_worldness_l	psychencode_isoqtl	ENST00000371281.4_2	1	TTC4	rs41297865	T	C	-0.0450278	0.0228012	0.0482909	0.241319	13	0.822701
small_worldness_l	psychencode_isoqtl	ENST00000589759.1_1	17	ATP6V0A1	rs12453975	T	G	-0.0342216	0.0165589	0.0387664	0.241962	20	0.822701
small_worldness_l	psychencode_isoqtl	ENST00000299424.9_3	11	TAF10	rs7937456	A	G	0.0333791	0.0162152	0.0395418	0.242001	19	0.822701
small_worldness_l	psychencode_isoqtl	ENST00000374921.3_1	9	INVS	rs11387575	A	AT	0.0810474	0.0385559	0.0355467	0.242078	18	0.822701
small_worldness_l	psychencode_isoqtl	ENST00000635905.1_1	13	CLN5	rs9635011	T	A	0.0568517	0.0284264	0.0455042	0.246264	20	0.822701
small_worldness_l	psychencode_isoqtl	ENST00000378230.8_3	1	CEP104	rs12741965	A	C	-0.0542698	0.0254799	0.0331792	0.246537	20	0.822701
small_worldness_l	psychencode_isoqtl	ENST00000367608.6_2	6	ADGRG6	rs12189838	G	A	-0.0550991	0.0263214	0.0363204	0.247149	8	0.822701
small_worldness_l	psychencode_isoqtl	ENST00000668760.1_2	3	LINC00882	rs77607002	C	T	-0.0721588	0.0357729	0.0436814	0.247255	8	0.822701
small_worldness_l	psychencode_isoqtl	ENST00000458178.2_1	22	AC245452.1	rs5844475	G	gaussian_curvature	0.0402818	0.0193279	0.0371481	0.247699	20	0.822701
small_worldness_l	psychencode_isoqtl	ENST00000334220.9_2	14	DLST	rs1045430	G	T	-0.0721729	0.0325324	0.0265212	0.250022	16	0.822701
small_worldness_l	psychencode_isoqtl	ENST00000264638.9_2	17	CNTNAP1	rs8075910	T	G	-0.0919775	0.041973	0.0284265	0.25052	18	0.822701
small_worldness_l	psychencode_isoqtl	ENST00000256652.8_1	1	CD101	rs10801922	A	G	-0.0655001	0.0334013	0.0498782	0.25125	15	0.822701
small_worldness_l	psychencode_isoqtl	ENST00000639853.1_2	17	KANSL1	rs11656151	G	A	0.0227602	0.0114972	0.0477448	0.256734	20	0.822701
small_worldness_l	psychencode_isoqtl	ENST00000471404.1_1	2	GMCL1	rs2278933	C	A	0.0601357	0.0282423	0.0332313	0.260305	8	0.822701
small_worldness_l	psychencode_isoqtl	ENST00000433059.1_4	19	LINC01529	rs2272537	C	T	-0.0371207	0.0187218	0.047395	0.260923	15	0.822701
small_worldness_l	psychencode_isoqtl	ENST00000665562.1_2	11	AC104009.1	rs1155821	G	A	0.0604639	0.0282093	0.0320807	0.270431	5	0.822701
small_worldness_l	psychencode_isoqtl	ENST00000373137.2_2	1	SH3D21	rs12143901	T	C	-0.0416731	0.0186775	0.0256681	0.27345	3	0.822701
small_worldness_l	psychencode_isoqtl	ENST00000483399.6_1	1	GSTM1	rs428434	G	C	0.0346286	0.017193	0.0439981	0.273869	16	0.822701
small_worldness_l	psychencode_isoqtl	ENST00000526504.5_3	11	ME3	rs4944611	C	T	-0.0786876	0.0388774	0.0429711	0.274737	20	0.822701
small_worldness_l	psychencode_isoqtl	ENST00000636183.2_3	13	CLN5	rs9635011	T	A	0.0354902	0.0175295	0.0429079	0.277121	20	0.822701
small_worldness_l	psychencode_isoqtl	ENST00000567255.2_1	6	ADCY10P1	rs878998	T	C	-0.0339603	0.0170667	0.0466067	0.277333	18	0.822701
small_worldness_l	psychencode_isoqtl	ENST00000430973.1_1	1	RPL23AP25	rs3890680	A	C	-0.0708874	0.0348343	0.0418519	0.277875	7	0.822701
small_worldness_l	psychencode_isoqtl	ENST00000325795.7_2	2	ORMDL1	rs1233265	T	G	0.0559388	0.0269814	0.0381502	0.278095	20	0.822701
small_worldness_l	psychencode_isoqtl	ENST00000572991.5_5	17	ARL17B	rs9910284	T	C	0.0301513	0.0147091	0.0403804	0.293229	17	0.822701
small_worldness_l	psychencode_isoqtl	ENST00000455957.5_2	6	HCG17	rs2844786	A	C	0.0376306	0.019182	0.0497899	0.306607	20	0.822701
small_worldness_l	psychencode_isoqtl	ENST00000658759.1_1	1	INKA2-AS1	rs61788767	G	A	0.0395507	0.0186755	0.0341933	0.308991	17	0.822701
small_worldness_l	psychencode_isoqtl	ENST00000639327.1_2	19	AC092329.4	rs295366	A	G	0.0280137	0.0135205	0.0382712	0.314698	20	0.822701
small_worldness_l	psychencode_isoqtl	ENST00000519554.5_2	8	PCMTD1	rs756229762	TATC	T	0.0614559	0.0291065	0.0347367	0.322409	13	0.822701
small_worldness_l	psychencode_isoqtl	ENST00000606555.1_1	8	AC026979.3	rs66737526	C	T	-0.0380332	0.0190691	0.046098	0.325338	20	0.822701
small_worldness_l	psychencode_isoqtl	ENST00000648789.1_2	1	SLC9C2	rs12561796	T	C	-0.0193689	0.00945707	0.0405516	0.329805	20	0.822701
small_worldness_l	psychencode_isoqtl	ENST00000488338.2_1	7	LAMTOR4	rs11505848	T	C	-0.0411889	0.0205636	0.0451767	0.336489	20	0.822701
small_worldness_l	psychencode_isoqtl	ENST00000320756.7_3	12	MAGOHB	rs4763561	T	C	-0.100361	0.0449905	0.0256999	0.339064	4	0.822701
small_worldness_l	psychencode_isoqtl	ENST00000238738.9_2	2	RHOQ	rs12986653	A	G	0.0736836	0.0330699	0.0258726	0.344226	20	0.822701
small_worldness_l	psychencode_isoqtl	ENST00000523158.5_1	8	MTFR1	rs35524385	A	G	0.0483058	0.0223934	0.0309944	0.34527	20	0.822701
small_worldness_l	psychencode_isoqtl	ENST00000654118.1_2	2	LINC01106	rs112681887	C	T	-0.0863591	0.0435617	0.0474281	0.348783	9	0.822701
small_worldness_l	psychencode_isoqtl	ENST00000495300.1_2	6	PBX2	rs204995	G	A	0.0557538	0.0275422	0.0429389	0.352479	20	0.822701
small_worldness_l	psychencode_isoqtl	ENST00000489994.5_1	7	IFRD1	rs1024568	G	A	-0.0603293	0.0299649	0.0440797	0.353691	8	0.822701
small_worldness_l	psychencode_isoqtl	ENST00000618046.4_2	2	SLC4A1AP	rs12995865	C	A	-0.125807	0.0578284	0.0295906	0.354492	20	0.822701
small_worldness_l	psychencode_isoqtl	ENST00000597161.5_2	19	ZNF83	rs76068669	G	C	0.0372203	0.0183366	0.0423729	0.354665	20	0.822701
small_worldness_l	psychencode_isoqtl	ENST00000447136.1_3	7	SNX8	rs1362137	A	C	0.0277521	0.0131457	0.0347618	0.358847	12	0.822701
small_worldness_l	psychencode_isoqtl	ENST00000633867.1_1	17	MYO15B	rs736522	T	G	0.0409557	0.0190192	0.0312878	0.363815	15	0.822701
small_worldness_l	psychencode_isoqtl	ENST00000609835.5_1	20	ITPA	rs6084304	C	T	0.049256	0.0241	0.0409717	0.366055	20	0.822701
small_worldness_l	psychencode_isoqtl	ENST00000553717.1_2	14	CEP128	rs8015244	C	T	-0.0328307	0.0162245	0.0430191	0.372006	20	0.822701
small_worldness_l	psychencode_isoqtl	ENST00000425669.1_2	10	AL450384.2	rs56410858	G	C	0.0361479	0.016245	0.0260696	0.37487	20	0.822701
small_worldness_l	psychencode_isoqtl	ENST00000469895.5_1	2	TAF1B	rs6432039	T	C	-0.0416757	0.0208866	0.0460066	0.380598	16	0.822701
small_worldness_l	psychencode_isoqtl	ENST00000426209.1	22	GSTT1	rs5760124	T	C	-0.0308461	0.0143957	0.0321343	0.387906	19	0.822701
small_worldness_l	psychencode_isoqtl	ENST00000499023.7_3	4	PLRG1	rs62330417	T	C	-0.0397297	0.0196101	0.0427666	0.388858	20	0.822701
small_worldness_l	psychencode_isoqtl	ENST00000317716.14_2	7	CDHR3	rs10279381	A	G	-0.0594267	0.0268851	0.0270774	0.390361	19	0.822701
small_worldness_l	psychencode_isoqtl	ENST00000417489.1	22	GSTT1	rs5760124	T	C	-0.0209746	0.0095454	0.0279955	0.39257	20	0.822701
small_worldness_l	psychencode_isoqtl	ENST00000519975.1_2	8	PCMTD1	rs34329463	T	TA	0.0912096	0.0445813	0.0407644	0.392805	17	0.822701
small_worldness_l	psychencode_isoqtl	ENST00000436103.1	22	GSTT1	rs140196	C	T	-0.0297509	0.0143865	0.0386417	0.400247	20	0.822701
small_worldness_l	psychencode_isoqtl	ENST00000587078.1_1	17	AC091132.4	rs9910284	T	C	0.0288604	0.0141552	0.041464	0.400308	19	0.822701
small_worldness_l	psychencode_isoqtl	ENST00000623833.1_1	19	AC005336.3	rs4807998	G	A	0.0313767	0.0142232	0.0273829	0.401397	20	0.822701
small_worldness_l	psychencode_isoqtl	ENST00000443003.2_2	3	RPSA	rs13082342	C	T	-0.0380646	0.0185847	0.0405436	0.402676	15	0.822701
small_worldness_l	psychencode_isoqtl	ENST00000206765.11_3	14	TGM1	rs3742511	C	T	-0.0544856	0.026073	0.0366419	0.403033	4	0.822701
small_worldness_l	psychencode_isoqtl	ENST00000512944.6_2	5	EXOC3	rs6889494	T	C	0.0244001	0.0109856	0.026345	0.403613	20	0.822701
small_worldness_l	psychencode_isoqtl	ENST00000258930.8_4	15	CIB2	rs8036417	G	A	-0.0532699	0.0271634	0.0498687	0.411275	20	0.822701
small_worldness_l	psychencode_isoqtl	ENST00000496387.5_1	1	UQCRH	rs77526109	A	C	-0.0648486	0.0324132	0.0454261	0.414751	11	0.822701
small_worldness_l	psychencode_isoqtl	ENST00000320996.14_2	22	PITPNB	rs117855993	A	G	0.0406194	0.019405	0.0363272	0.414766	13	0.822701
small_worldness_l	psychencode_isoqtl	ENST00000502781.5_1	4	LSM6	rs62326848	G	A	0.0362518	0.017491	0.0382102	0.419978	20	0.822701
small_worldness_l	psychencode_isoqtl	ENST00000435260.1_1	8	AC046176.1	rs72653952	G	A	0.02003	0.00922818	0.0299675	0.429039	20	0.822701
small_worldness_l	psychencode_isoqtl	ENST00000447865.1	22	GSTT1	rs9608219	C	G	-0.018422	0.00850825	0.0303727	0.429135	20	0.822701
small_worldness_l	psychencode_isoqtl	ENST00000240687.2_2	12	TAS2R7	rs7137492	C	T	0.0480912	0.0223685	0.031559	0.430951	20	0.822701
small_worldness_l	psychencode_isoqtl	ENST00000599590.5_1	19	SELENOW	rs55900507	C	T	-0.0452076	0.0203523	0.0263339	0.431017	9	0.822701
small_worldness_l	psychencode_isoqtl	ENST00000354694.12_3	22	PES1	rs13053941	T	G	0.0836485	0.0407652	0.0401738	0.431194	20	0.822701
small_worldness_l	psychencode_isoqtl	ENST00000361278.7_3	7	TBRG4	rs4720490	A	G	0.0466389	0.0221457	0.035204	0.432437	20	0.822701
small_worldness_l	psychencode_isoqtl	ENST00000549651.1_3	12	CNOT2-DT	rs111281517	T	C	0.036271	0.0166605	0.0294757	0.43553	20	0.822701
small_worldness_l	psychencode_isoqtl	ENST00000555647.5_4	14	RPS6KL1	rs2005864	T	C	-0.0624732	0.0286942	0.0294653	0.443889	20	0.822701
small_worldness_l	psychencode_isoqtl	ENST00000360280.8_3	9	VPS13A	rs72744218	G	A	0.0757157	0.0370415	0.040946	0.446628	20	0.822701
small_worldness_l	psychencode_isoqtl	ENST00000655606.1_2	1	CCDC18-AS1	rs559397	A	C	0.0452452	0.021775	0.037723	0.447208	9	0.822701
small_worldness_l	psychencode_isoqtl	ENST00000649628.1_1	8	AC026979.4	rs66737526	C	T	-0.0425523	0.0211126	0.0438526	0.447787	20	0.822701
small_worldness_l	psychencode_isoqtl	ENST00000506530.5_1	4	MAEA	rs2878567	C	T	0.0854689	0.0423589	0.0436193	0.452899	20	0.822701
small_worldness_l	psychencode_isoqtl	ENST00000269243.8_3	17	MYH10	rs12952400	A	G	0.070426	0.0314159	0.0249788	0.453777	12	0.822701
small_worldness_l	psychencode_isoqtl	ENST00000581612.1_1	17	MYO15B	rs736522	T	G	-0.0235893	0.0108298	0.0293919	0.461022	14	0.822701
small_worldness_l	psychencode_isoqtl	ENST00000662856.1_1	3	LINC00884	rs79724978	T	C	-0.078534	0.0395661	0.0471576	0.462909	3	0.822701
small_worldness_l	psychencode_isoqtl	ENST00000608680.1_1	2	AC013468.1	rs1233299	C	A	-0.0237974	0.0114093	0.0369967	0.464116	20	0.822701
small_worldness_l	psychencode_isoqtl	ENST00000424808.6_1	8	MTFR1	rs17394860	T	C	0.0453504	0.0207949	0.0291952	0.464951	20	0.822701
small_worldness_l	psychencode_isoqtl	ENST00000616786.1_1	13	AL158196.1	rs2765077	C	A	-0.0301838	0.0153604	0.0494099	0.468811	10	0.822701
small_worldness_l	psychencode_isoqtl	ENST00000645733.1_2	1	LINC02795	rs774611628	GA	G	0.0342873	0.016105	0.0332554	0.470785	20	0.822701
small_worldness_l	psychencode_isoqtl	ENST00000593576.1_1	19	IPO5P1	rs8103803	C	A	-0.0577773	0.0268932	0.0316821	0.470822	20	0.822701
small_worldness_l	psychencode_isoqtl	ENST00000470820.1_1	1	UCK2	rs2241965	A	G	-0.0573351	0.0282176	0.0421649	0.471146	11	0.822701
small_worldness_l	psychencode_isoqtl	ENST00000265097.8_2	5	THOC3	rs12521617	A	G	-0.0547606	0.0248053	0.0272712	0.473081	4	0.822701
small_worldness_l	psychencode_isoqtl	ENST00000458355.1_4	2	ORMDL1	rs1233299	C	A	-0.0401653	0.0198122	0.0426314	0.474232	17	0.822701
small_worldness_l	psychencode_isoqtl	ENST00000520034.5_1	6	HDAC2-AS2	rs9387190	T	C	-0.0425076	0.0190439	0.0256091	0.47909	7	0.822701
small_worldness_l	psychencode_isoqtl	ENST00000500358.6_1	4	AP002026.1	rs200767576	CA	C	0.0383102	0.0188838	0.0424852	0.479635	20	0.822701
small_worldness_l	psychencode_isoqtl	ENST00000545654.5_2	11	FAM76B	rs518919	C	G	0.0458595	0.0226485	0.0428846	0.481998	18	0.822701
small_worldness_l	psychencode_isoqtl	ENST00000672742.1_2	12	POLE	rs10781630	G	A	-0.0209336	0.010599	0.048262	0.484962	20	0.822701
small_worldness_l	psychencode_isoqtl	ENST00000616342.1_2	11	TAF10	rs7937456	A	G	0.0521463	0.0262427	0.0469135	0.485142	13	0.822701
small_worldness_l	psychencode_isoqtl	ENST00000240615.2_1	12	TAS2R8	rs28866630	A	G	0.0474098	0.0213292	0.0262314	0.486548	20	0.822701
small_worldness_l	psychencode_isoqtl	ENST00000379638.9_3	5	REEP5	rs2545156	G	A	-0.133412	0.0665118	0.044874	0.490353	20	0.822701
small_worldness_l	psychencode_isoqtl	ENST00000531865.5_1	11	SLC39A13	rs2293576	A	G	-0.0210203	0.00996649	0.0349357	0.49152	20	0.822701
small_worldness_l	psychencode_isoqtl	ENST00000367663.8_3	6	REPS1	rs9321685	C	T	-0.0383925	0.0194889	0.0488416	0.492769	13	0.822701
small_worldness_l	psychencode_isoqtl	ENST00000656602.1_1	11	LINC02696	rs1868910	T	C	-0.0353397	0.0171557	0.0394042	0.495765	15	0.822701
small_worldness_l	psychencode_isoqtl	ENST00000534436.1_1	11	MRPS36P4	rs12283162	G	A	0.0314072	0.0157186	0.0457065	0.499799	13	0.822701
small_worldness_l	psychencode_isoqtl	ENST00000577286.5_2	17	DCXR	rs72861774	G	A	0.0437254	0.0222767	0.0496659	0.499843	17	0.822701
small_worldness_l	psychencode_isoqtl	ENST00000297814.7_3	9	KIF27	rs56055736	A	G	0.0474058	0.0221646	0.0324512	0.500772	17	0.822701
small_worldness_l	psychencode_isoqtl	ENST00000655387.1_2	3	AC104850.2	rs35019397	G	A	0.0218536	0.0103533	0.0347904	0.501386	20	0.822701
small_worldness_l	psychencode_isoqtl	ENST00000555640.6_1	14	METTL17	rs148961245	TTG	T	-0.0497842	0.0240632	0.0385565	0.503397	8	0.822701
small_worldness_l	psychencode_isoqtl	ENST00000648084.1_2	11	MIR100HG	rs4127501	T	C	0.0463682	0.0220674	0.0356229	0.505875	13	0.822701
small_worldness_l	psychencode_isoqtl	ENST00000497951.1_1	2	SCLY	rs62196004	A	G	-0.0878632	0.0398276	0.0273777	0.506105	19	0.822701
small_worldness_l	psychencode_isoqtl	ENST00000485461.1_4	3	LARS2	rs2170546	T	G	0.0411695	0.0202853	0.0424048	0.506807	20	0.822701
small_worldness_l	psychencode_isoqtl	ENST00000475131.1_2	22	SULT4A1	rs138126	C	T	0.0811043	0.0394411	0.0397495	0.509207	18	0.822701
small_worldness_l	psychencode_isoqtl	ENST00000406618.3_4	2	HS1BP3	rs1865678	T	C	0.0291266	0.0136579	0.0329596	0.511083	14	0.822701
small_worldness_l	psychencode_isoqtl	ENST00000499418.2_2	8	RNF139-AS1	rs4132855	G	A	-0.0535157	0.0240124	0.0258357	0.520476	8	0.822701
small_worldness_l	psychencode_isoqtl	ENST00000480898.1	22	GSTT1	rs140196	C	T	-0.0152315	0.00717734	0.0338237	0.521076	20	0.822701
small_worldness_l	psychencode_isoqtl	ENST00000458392.1_2	17	FAM215B	rs11656151	G	A	0.0308264	0.0156828	0.0493428	0.521491	20	0.822701
small_worldness_l	psychencode_isoqtl	ENST00000430151.2_1	6	HLA-K	rs2523970	T	G	-0.0180078	0.00848567	0.0338259	0.528177	20	0.822701
small_worldness_l	psychencode_isoqtl	ENST00000340385.6_2	1	PRDX6	rs9425724	G	A	0.0900555	0.0451851	0.0462577	0.537822	19	0.822701
small_worldness_l	psychencode_isoqtl	ENST00000259460.12_1	9	RABEPK	rs11788700	A	G	-0.0570397	0.0282844	0.0437325	0.541835	11	0.822701
small_worldness_l	psychencode_isoqtl	ENST00000439866.1	22	AP000351.10	rs140196	C	T	-0.0187896	0.00889145	0.0345822	0.543918	20	0.822701
small_worldness_l	psychencode_isoqtl	ENST00000640838.1_2	19	AC092329.4	rs769117961	C	CAT	-0.0704578	0.0327787	0.0315949	0.544529	14	0.822701
small_worldness_l	psychencode_isoqtl	ENST00000608619.1	22	KB-226F1.1	rs5760104	A	G	-0.0334476	0.015959	0.0360963	0.545146	20	0.822701
small_worldness_l	psychencode_isoqtl	ENST00000491217.1_1	2	AHSA2P	rs4672429	C	G	0.0435164	0.0196404	0.0267149	0.546084	20	0.822701
small_worldness_l	psychencode_isoqtl	ENST00000264954.5_3	4	GRPEL1	rs12502513	G	C	-0.067835	0.0329494	0.0395172	0.546598	20	0.822701
small_worldness_l	psychencode_isoqtl	ENST00000521857.5_2	8	MTMR7	rs73208598	G	A	-0.0585077	0.0297363	0.0491195	0.546884	9	0.822701
small_worldness_l	psychencode_isoqtl	ENST00000315013.9_1	5	EXOC3	rs2230437	T	C	-0.0232331	0.010593	0.0282891	0.553574	20	0.822701
small_worldness_l	psychencode_isoqtl	ENST00000357710.8_1	14	PSEN1	rs12891150	G	A	0.0849721	0.0423346	0.0447329	0.559604	20	0.822701
small_worldness_l	psychencode_isoqtl	ENST00000428175.2	22	GSTT1	rs140196	C	T	-0.021123	0.0100281	0.0351721	0.559822	20	0.822701
small_worldness_l	psychencode_isoqtl	ENST00000311672.10_2	1	UQCRH	rs77526109	A	C	0.0423532	0.0203705	0.0376043	0.563928	20	0.822701
small_worldness_l	psychencode_isoqtl	ENST00000417831.1	22	GSTT1	rs5760124	T	C	-0.0229674	0.0104902	0.0285671	0.565065	20	0.822701
small_worldness_l	psychencode_isoqtl	ENST00000582561.2_1	17	MYO15B	rs736522	T	G	0.0347081	0.016206	0.0322189	0.565587	14	0.822701
small_worldness_l	psychencode_isoqtl	ENST00000668433.1_2	22	AL024495.1	rs13433563	C	T	0.038603	0.0190303	0.0425083	0.566759	20	0.822701
small_worldness_l	psychencode_isoqtl	ENST00000568718.5_2	15	AC091230.1	rs113362184	C	T	-0.0327858	0.0162305	0.0433819	0.570944	20	0.822701
small_worldness_l	psychencode_isoqtl	ENST00000465393.1_2	3	TNIK	rs6763184	G	A	0.0629498	0.0308731	0.0414516	0.573341	5	0.822701
small_worldness_l	psychencode_isoqtl	ENST00000607222.1_2	1	AL691432.2	rs28662991	C	T	-0.102422	0.0454493	0.0242248	0.574324	20	0.822701
small_worldness_l	psychencode_isoqtl	ENST00000561308.5_3	15	LINS1	rs8029616	C	G	-0.0483597	0.0242468	0.0461003	0.575526	12	0.822701
small_worldness_l	psychencode_isoqtl	ENST00000248935.5	22	GSTT1	rs140196	C	T	-0.017813	0.00841791	0.0343376	0.580724	20	0.822701
small_worldness_l	psychencode_isoqtl	ENST00000473339.1_1	6	PTK7	rs74508777	A	G	0.0394122	0.018827	0.0363144	0.583268	20	0.822701
small_worldness_l	psychencode_isoqtl	ENST00000434792.1_1	10	ITPRIP-AS1	rs276209	C	T	-0.0195483	0.00894798	0.0289141	0.58451	20	0.822701
small_worldness_l	psychencode_isoqtl	ENST00000446528.6_2	1	CCDC18-AS1	rs558667	A	G	0.0329413	0.0153574	0.0319544	0.588284	6	0.822701
small_worldness_l	psychencode_isoqtl	ENST00000661483.1_1	13	LINC01068	rs2783119	A	G	-0.0132949	0.0065579	0.042631	0.588522	20	0.822701
small_worldness_l	psychencode_isoqtl	ENST00000370282.8_3	1	TMED5	rs10874771	A	G	-0.0633181	0.0303077	0.0366922	0.589098	4	0.822701
small_worldness_l	psychencode_isoqtl	ENST00000556431.1_1	14	SIVA1	rs10142660	T	G	-0.0316528	0.0148889	0.033509	0.591375	16	0.822701
small_worldness_l	psychencode_isoqtl	ENST00000499178.2_1	4	AP002026.1	rs13107558	A	C	0.0419895	0.0194674	0.0310119	0.594591	13	0.822701
small_worldness_l	psychencode_isoqtl	ENST00000638174.1_2	19	AC092329.4	rs295361	C	T	-0.044819	0.020901	0.0320049	0.594665	20	0.822701
small_worldness_l	psychencode_isoqtl	ENST00000392350.7_2	2	ORMDL1	rs1233299	C	A	0.0240048	0.0114331	0.0357644	0.603672	20	0.822701
small_worldness_l	psychencode_isoqtl	ENST00000293599.7_2	12	AQP5	rs3759129	C	A	0.0432178	0.0198163	0.0291892	0.61612	6	0.822701
small_worldness_l	psychencode_isoqtl	ENST00000480775.2_1	22	ADSL	rs17001863	G	A	-0.0309444	0.0142993	0.0304605	0.618385	17	0.822701
small_worldness_l	psychencode_isoqtl	ENST00000487673.5_1	6	PTK7	rs74508777	A	G	0.0528404	0.025481	0.0381054	0.619534	19	0.822701
small_worldness_l	psychencode_isoqtl	ENST00000433993.5_2	19	ZNF568	rs58672910	T	TAAG	-0.0221603	0.0104268	0.0335592	0.631365	20	0.822701
small_worldness_l	psychencode_isoqtl	ENST00000508840.1_1	8	HSPA8P11	rs61621868	G	T	-0.0314067	0.0159708	0.0492404	0.633173	20	0.822701
small_worldness_l	psychencode_isoqtl	ENST00000421202.6_3	1	CCDC18-AS1	rs809515	A	G	0.0322548	0.0148866	0.0302579	0.633403	14	0.822701
small_worldness_l	psychencode_isoqtl	ENST00000588113.1_1	19	AC008752.4	rs67031961	C	T	0.0506219	0.0236308	0.0321775	0.635361	14	0.822701
small_worldness_l	psychencode_isoqtl	ENST00000350608.7_3	22	DDT	rs5751771	T	C	-0.0388797	0.0175064	0.0263589	0.640329	20	0.822701
small_worldness_l	psychencode_isoqtl	ENST00000496543.1_2	2	ORMDL1	rs1233245	A	G	-0.0318386	0.0162323	0.049828	0.642429	20	0.822701
small_worldness_l	psychencode_isoqtl	ENST00000478027.2_1	3	RPSA	rs11129824	C	G	-0.0321633	0.0154803	0.0377384	0.652298	20	0.822701
small_worldness_l	psychencode_isoqtl	ENST00000354883.10_1	3	SLC25A26	rs7618284	C	G	-0.0471017	0.0230205	0.0407489	0.656505	20	0.822701
small_worldness_l	psychencode_isoqtl	ENST00000639368.1_1	12	AC006511.6	rs2024304	A	G	-0.035676	0.0181881	0.0498207	0.678617	5	0.822701
small_worldness_l	psychencode_isoqtl	ENST00000506997.2_2	5	SRP19	rs1093611	T	A	0.0779988	0.0363103	0.0317043	0.682258	12	0.822701
small_worldness_l	psychencode_isoqtl	ENST00000531503.5_1	11	SNX32	rs659824	G	A	-0.0417261	0.0187476	0.0260358	0.692898	20	0.822701
small_worldness_l	psychencode_isoqtl	ENST00000458605.5_2	22	RRP7BP	rs13504	C	T	-0.0498774	0.0245245	0.0419737	0.699488	20	0.822701
small_worldness_l	psychencode_isoqtl	ENST00000486544.1	22	GSTT1	rs140196	C	T	-0.0209651	0.00994012	0.0349328	0.705048	20	0.822701
small_worldness_l	psychencode_isoqtl	ENST00000373606.7_1	20	MANBAL	rs67006707	C	G	0.0404816	0.0204059	0.0472765	0.707066	20	0.822701
small_worldness_l	psychencode_isoqtl	ENST00000561725.5_2	15	AC091230.1	rs3812945	C	T	-0.0171487	0.00818328	0.0361193	0.707713	20	0.822701
small_worldness_l	psychencode_isoqtl	ENST00000535554.4_2	14	SIVA1	rs35455320	G	C	-0.0505678	0.0253173	0.0457857	0.711994	7	0.822701
small_worldness_l	psychencode_isoqtl	ENST00000490058.1_2	13	RCBTB1	rs9535275	T	C	-0.0500473	0.0252781	0.0477181	0.712272	13	0.822701
small_worldness_l	psychencode_isoqtl	ENST00000538126.5_2	16	PHLPP2	rs72799868	T	C	-0.0721935	0.0363002	0.0467244	0.715895	20	0.822701
small_worldness_l	psychencode_isoqtl	ENST00000229563.6_2	6	TMEM14C	rs1045911	C	A	0.0543484	0.0249655	0.0294849	0.716066	4	0.822701
small_worldness_l	psychencode_isoqtl	ENST00000665223.1_1	1	FLG-AS1	rs4845737	A	G	0.014102	0.00685784	0.0397509	0.720683	20	0.822701
small_worldness_l	psychencode_isoqtl	ENST00000505128.5_2	12	SMUG1	rs3136384	T	C	-0.0595318	0.0289401	0.0396799	0.721196	3	0.822701
small_worldness_l	psychencode_isoqtl	ENST00000444947.2_2	22	DDT	rs5760124	T	C	-0.0180721	0.00814401	0.0264822	0.731088	20	0.822701
small_worldness_l	psychencode_isoqtl	ENST00000333279.3_3	1	ANKRD45	rs12561796	T	C	0.0498275	0.0246882	0.0435628	0.73224	20	0.822701
small_worldness_l	psychencode_isoqtl	ENST00000488776.1_2	2	KIF1A	rs67845365	G	C	0.0504205	0.0233615	0.0309068	0.737996	18	0.822701
small_worldness_l	psychencode_isoqtl	ENST00000595361.1_2	19	DMPK	rs10422883	G	A	-0.0323551	0.0146352	0.0270513	0.746803	20	0.822701
small_worldness_l	psychencode_isoqtl	ENST00000260952.9_3	2	ASNSD1	rs1233299	C	A	-0.0571509	0.0274736	0.0375062	0.747898	20	0.822701
small_worldness_l	psychencode_isoqtl	ENST00000569871.5_2	16	NOB1	rs3811348	T	C	0.0253465	0.0120007	0.0346784	0.754566	20	0.822701
small_worldness_l	psychencode_isoqtl	ENST00000409519.5_2	2	ORMDL1	rs1233299	C	A	-0.0429249	0.0207006	0.0381162	0.759586	20	0.822701
small_worldness_l	psychencode_isoqtl	ENST00000543309.5_2	17	TRIM65	rs73355708	G	T	-0.043617	0.0196838	0.0266993	0.760861	9	0.822701
small_worldness_l	psychencode_isoqtl	ENST00000413210.1_1	3	CNTN6	rs6800052	T	G	0.0554193	0.0253427	0.0287574	0.764914	6	0.822701
small_worldness_l	psychencode_isoqtl	ENST00000413559.1_1	20	STX16-NPEPL1	rs2296529	C	T	-0.0410606	0.0206651	0.0469278	0.765296	20	0.822701
small_worldness_l	psychencode_isoqtl	ENST00000620874.2_2	13	LINC01068	rs2783119	A	G	-0.0273109	0.0138995	0.0494271	0.773021	20	0.822701
small_worldness_l	psychencode_isoqtl	ENST00000588189.1_1	17	AC091132.1	rs11656151	G	A	0.0231137	0.0116769	0.0477666	0.7789	20	0.822701
small_worldness_l	psychencode_isoqtl	ENST00000345264.10_3	10	RSU1	rs780635	C	T	-0.0250633	0.0125142	0.0452004	0.78064	19	0.822701
small_worldness_l	psychencode_isoqtl	ENST00000664676.1_1	4	AC097382.3	rs17742611	G	A	0.0200106	0.00971569	0.0394353	0.781425	20	0.822701
small_worldness_l	psychencode_isoqtl	ENST00000579809.1_1	17	ENGASE	rs8075993	A	G	-0.0428369	0.0210307	0.0416631	0.787201	20	0.822701
small_worldness_l	psychencode_isoqtl	ENST00000570276.5_2	15	AC091230.1	rs3812945	C	T	0.0163857	0.00781648	0.036055	0.788574	20	0.822701
small_worldness_l	psychencode_isoqtl	ENST00000532716.1_1	11	BCO2	rs11214135	C	A	0.0240854	0.0121766	0.0479271	0.789349	18	0.822701
small_worldness_l	psychencode_isoqtl	ENST00000510356.5_1	17	CALCOCO2	rs147600105	T	C	0.0995553	0.0487072	0.0409582	0.790305	8	0.822701
small_worldness_l	psychencode_isoqtl	ENST00000546490.1_1	12	CHPT1	rs4764813	C	G	0.0353369	0.0157576	0.0249272	0.80094	20	0.822701
small_worldness_l	psychencode_isoqtl	ENST00000422006.5_1	2	SSB	rs6750837	A	G	0.0889442	0.0399939	0.0261523	0.801249	20	0.822701
small_worldness_l	psychencode_isoqtl	ENST00000570833.5_2	17	DPH1	rs6503188	T	G	0.0421701	0.0187213	0.0242894	0.805059	10	0.822701
small_worldness_l	psychencode_isoqtl	ENST00000461766.1_1	7	CDHR3	rs10279381	A	G	-0.0491351	0.0232539	0.0346019	0.806734	13	0.822701
small_worldness_l	psychencode_isoqtl	ENST00000587960.1_1	17	AC091132.3	rs11656151	G	A	0.0246397	0.0123958	0.0468405	0.808343	18	0.822701
small_worldness_l	psychencode_isoqtl	ENST00000456790.2_3	20	MMP24OS	rs6060341	G	A	0.0234529	0.011736	0.0456754	0.815551	20	0.822701
small_worldness_l	psychencode_isoqtl	ENST00000549827.1_1	12	MARS1	rs703838	G	C	0.054952	0.0278138	0.0481876	0.816865	4	0.822701
small_worldness_l	psychencode_isoqtl	ENST00000264848.9_3	3	C3orf52	rs9813351	C	G	-0.0313327	0.0148731	0.0351461	0.817766	18	0.822701
small_worldness_l	psychencode_isoqtl	ENST00000440244.1_2	6	LINC01623	rs9257262	T	C	0.0339616	0.0164602	0.0390891	0.823179	18	0.822701
small_worldness_l	psychencode_isoqtl	ENST00000440863.7_3	15	AC091230.1	rs34063670	G	C	0.0208694	0.0105037	0.0469376	0.827765	20	0.822701
small_worldness_l	psychencode_isoqtl	ENST00000367714.4_3	1	SLC9C2	rs61828917	T	C	-0.0224401	0.0100412	0.0254307	0.83999	20	0.822701
small_worldness_l	psychencode_isoqtl	ENST00000456993.6_2	9	ERCC6L2	rs76900204	C	T	-0.0465626	0.0223476	0.0371999	0.840126	9	0.822701
small_worldness_l	psychencode_isoqtl	ENST00000513256.5_1	5	IK	rs778592	T	A	0.0481675	0.0233589	0.0392021	0.840585	15	0.822701
small_worldness_l	psychencode_isoqtl	ENST00000469535.5_1	1	CD46	rs6657476	T	G	0.0208735	0.0105746	0.0483905	0.842953	20	0.822701
small_worldness_l	psychencode_isoqtl	ENST00000537921.1_2	12	AC006064.3	rs1136666	G	C	0.0321217	0.0163742	0.0497948	0.846603	19	0.822701
small_worldness_l	psychencode_isoqtl	ENST00000620995.5_3	7	TYW1B	rs113220911	G	A	0.022126	0.0111913	0.048033	0.855964	9	0.822701
small_worldness_l	psychencode_isoqtl	ENST00000552029.1_2	12	MTERF2	rs2374655	C	T	0.0735513	0.0367264	0.0452116	0.87086	15	0.822701
small_worldness_l	psychencode_isoqtl	ENST00000648193.1_3	1	AL139142.2	rs114672592	T	C	-0.042169	0.0202698	0.0374899	0.875548	20	0.822701
small_worldness_l	psychencode_isoqtl	ENST00000479241.5_1	3	PXK	rs13071861	G	C	-0.0216644	0.0105495	0.0400151	0.875579	20	0.822701
small_worldness_l	psychencode_isoqtl	ENST00000421906.5_2	11	BSCL2	rs144825291	T	C	0.0379495	0.0174786	0.0299164	0.876724	11	0.822701
small_worldness_l	psychencode_isoqtl	ENST00000632192.1_1	10	AC025268.1	rs75038196	A	G	0.0641926	0.0301492	0.0332408	0.880898	15	0.822701
small_worldness_l	psychencode_isoqtl	ENST00000506164.5_2	5	POC5	rs16872768	C	T	-0.0414147	0.0191817	0.0308441	0.885421	20	0.822701
small_worldness_l	psychencode_isoqtl	ENST00000624870.1_1	14	AL132780.4	rs113525195	A	C	0.0128057	0.00642394	0.046214	0.889115	20	0.822701
small_worldness_l	psychencode_isoqtl	ENST00000445828.5_2	10	ANKRD26	rs10829167	A	G	-0.0472662	0.0225572	0.0361365	0.889213	20	0.822701
small_worldness_l	psychencode_isoqtl	ENST00000670724.1_1	4	AP002026.1	rs200767576	CA	C	0.0399838	0.020121	0.0469036	0.890797	20	0.822701
small_worldness_l	psychencode_isoqtl	ENST00000399541.6_2	17	ALOX12-AS1	rs778733356	TC	T	-0.0461743	0.0209721	0.0276863	0.892755	8	0.822701
small_worldness_l	psychencode_isoqtl	ENST00000304337.3_3	4	TIGD4	rs6839480	G	A	-0.0547883	0.0245711	0.0257617	0.894212	19	0.822701
small_worldness_l	psychencode_isoqtl	ENST00000311111.11_2	17	RPL38	rs112936201	C	T	-0.124073	0.0613414	0.0431077	0.894234	3	0.822701
small_worldness_l	psychencode_isoqtl	ENST00000392349.9_3	2	ORMDL1	rs1233299	C	A	0.0381686	0.0187121	0.0413725	0.899897	20	0.822701
small_worldness_l	psychencode_isoqtl	ENST00000527092.5_2	11	AP002748.4	rs7943327	C	G	0.0408845	0.0207348	0.0486341	0.903322	12	0.822701
small_worldness_l	psychencode_isoqtl	ENST00000440809.1_2	2	CRYGEP	rs6746206	G	A	0.0351895	0.0176614	0.046322	0.910648	20	0.822701
small_worldness_l	psychencode_isoqtl	ENST00000398344.8_3	22	DDT	rs5751771	T	C	-0.0417319	0.0193602	0.0311185	0.911173	20	0.822701
small_worldness_l	psychencode_isoqtl	ENST00000548125.5_1	12	TMEM263	rs11459897	G	GT	0.0285871	0.0132774	0.0313142	0.91281	20	0.822701
small_worldness_l	psychencode_isoqtl	ENST00000460332.1_1	7	NOM1	rs5888698	C	cortical_thickness	-0.0299866	0.0149423	0.0447674	0.913287	20	0.822701
small_worldness_l	psychencode_isoqtl	ENST00000422769.6_2	14	PPP2R5E	rs61994996	T	C	-0.132325	0.0609967	0.0300544	0.917276	11	0.822701
small_worldness_l	psychencode_isoqtl	ENST00000669459.1_1	11	RAB30-DT	rs3763812	T	C	0.04277	0.021677	0.0484889	0.921848	9	0.822701
small_worldness_l	psychencode_isoqtl	ENST00000264042.8_2	2	FARP2	rs2074775	G	A	0.0440209	0.0214325	0.0399822	0.931432	20	0.822701
small_worldness_l	psychencode_isoqtl	ENST00000567210.1_1	8	AF067845.1	rs72621158	G	C	-0.0449556	0.0214505	0.0361011	0.93255	7	0.822701
small_worldness_l	psychencode_isoqtl	ENST00000276960.7_2	9	FBXO10	rs10973387	A	G	-0.0306061	0.0150337	0.041767	0.933369	20	0.822701
small_worldness_l	psychencode_isoqtl	ENST00000301281.11_4	19	UBXN6	rs2230636	G	A	-0.0422282	0.0202903	0.0374156	0.946273	16	0.822701
small_worldness_l	psychencode_isoqtl	ENST00000587881.1_1	18	NEDD4L	rs12454023	T	C	0.0352988	0.0162905	0.0302476	0.948937	16	0.822701
small_worldness_l	psychencode_isoqtl	ENST00000286692.8_2	1	DRAM2	rs3762374	T	C	-0.0165755	0.00830084	0.0458419	0.950806	20	0.822701
small_worldness_l	psychencode_isoqtl	ENST00000275820.4_2	7	NOM1	rs34559388	C	CTG	0.032967	0.0151506	0.0295585	0.956565	20	0.822701
small_worldness_l	psychencode_isoqtl	ENST00000669062.1_1	1	FLG-AS1	rs4845737	A	G	0.0335096	0.017022	0.0489992	0.957736	7	0.822701
small_worldness_l	psychencode_isoqtl	ENST00000462092.5_2	1	DRAM2	rs3762374	T	C	-0.0159369	0.00796502	0.0454068	0.958132	20	0.822701
small_worldness_l	psychencode_isoqtl	ENST00000653362.1_2	1	CCDC18-AS1	rs9432680	A	G	0.0471239	0.0229207	0.0397875	0.962531	15	0.822701
small_worldness_l	psychencode_isoqtl	ENST00000463682.1_2	1	DRAM2	rs3762374	T	C	0.0165922	0.00830703	0.0457847	0.967989	20	0.822701
small_worldness_l	psychencode_isoqtl	ENST00000490780.5_2	1	DRAM2	rs3762374	T	C	-0.0169864	0.00851499	0.0460556	0.969369	20	0.822701
small_worldness_l	psychencode_isoqtl	ENST00000505406.5_2	4	PLAC8	rs28819501	G	T	0.0409197	0.0205639	0.0466038	0.972569	14	0.822701
small_worldness_l	psychencode_isoqtl	ENST00000661111.1_2	1	CCDC18-AS1	rs693872	C	T	0.0317948	0.0144491	0.0277731	0.974034	9	0.822701
small_worldness_l	psychencode_isoqtl	ENST00000392238.3_2	2	FAM117B	rs72926946	A	C	-0.0725013	0.0366425	0.0478599	0.976037	20	0.822701
small_worldness_l	psychencode_isoqtl	ENST00000484310.5_2	1	DRAM2	rs3762374	T	C	0.0160819	0.00802733	0.0451351	0.976674	20	0.822701
small_worldness_l	psychencode_isoqtl	ENST00000623205.2_2	11	C11orf71	rs4938102	G	A	-0.0831575	0.0391609	0.0337132	0.98158	16	0.822701
small_worldness_l	psychencode_isoqtl	ENST00000341369.11_1	2	PTMA	rs59396882	G	A	-0.124305	0.06259	0.047031			0.822701
small_worldness_l	psychencode_isoqtl	ENST00000623911.1_1	13	AL356750.1	rs118093333	A	G	-0.0289743	0.0134523	0.0312522			0.822701
small_worldness_l	psychencode_isoqtl	ENST00000563119.5_2	15	FAM219B	rs12913293	C	G	-0.0570788	0.0286659	0.0464616			0.822701
small_worldness_l	psychencode_isoqtl	ENST00000550890.5_2	12	FAIM2	rs2655060	T	C	0.060419	0.0271196	0.025889			0.822701
small_worldness_l	psychencode_isoqtl	ENST00000358776.7_2	10	ACADSB	rs61863811	A	G	-0.0453682	0.0227304	0.045942			0.822701
path_length_global	psychencode_isoqtl	ENST00000643634.1_2	2	CCDC88A	rs148551336	cortical_thickness	C	-0.309316	0.12552	0.0137288	0.00363059	4	0.823402
path_length_global	psychencode_isoqtl	ENST00000437534.3_1	15	CKMT1B	rs45629234	G	T	0.164362	0.0587348	0.00513605	0.00833396	3	0.823402
path_length_global	psychencode_isoqtl	ENST00000651918.1_1	4	ADD1	rs73082333	C	A	-0.0421078	0.0192866	0.0290159	0.0105072	11	0.823402
path_length_global	psychencode_isoqtl	ENST00000536843.5_2	12	CHFR	rs2242293	T	C	-0.0488808	0.0205708	0.0174908	0.0138518	20	0.823402
path_length_global	psychencode_isoqtl	ENST00000573584.6_3	17	NUP88	rs79209248	cortical_thickness	C	0.0965826	0.0434992	0.0263964	0.0158351	20	0.823402
path_length_global	psychencode_isoqtl	ENST00000261797.7_2	5	NDST1	rs67495350	A	G	0.122679	0.0416045	0.00319117	0.0165347	20	0.823402
path_length_global	psychencode_isoqtl	ENST00000467703.1_1	3	QTRT2	rs7631864	A	G	-0.0841377	0.0386522	0.0294962	0.01672	20	0.823402
path_length_global	psychencode_isoqtl	ENST00000472259.5_2	2	SFXN5	rs73943014	T	C	-0.0525696	0.0232905	0.0240002	0.0183144	11	0.823402
path_length_global	psychencode_isoqtl	ENST00000266880.11_2	12	CHFR	rs882378	C	A	0.104687	0.0409899	0.0106501	0.0188553	20	0.823402
path_length_global	psychencode_isoqtl	ENST00000382668.7_1	16	FAHD1	rs72762862	T	C	-0.0250753	0.0117337	0.0325963	0.01968	20	0.823402
path_length_global	psychencode_isoqtl	ENST00000505252.1_2	5	ATG12	rs7726368	A	G	0.0639376	0.0277112	0.021039	0.0202412	20	0.823402
path_length_global	psychencode_isoqtl	ENST00000527224.1_1	11	PACS1	rs7951079	T	C	-0.0413426	0.0208794	0.0476962	0.0218515	20	0.823402
path_length_global	psychencode_isoqtl	ENST00000328848.5_2	15	NOP10	rs73374473	T	C	-0.132965	0.0586507	0.0233859	0.0222434	17	0.823402
path_length_global	psychencode_isoqtl	ENST00000521526.2_2	17	ABCA10	rs1468512	T	C	0.0624522	0.026945	0.0204622	0.0225177	6	0.823402
path_length_global	psychencode_isoqtl	ENST00000502768.1_2	5	TTC37	rs13355280	T	C	-0.0582838	0.0296241	0.0491319	0.0229702	10	0.823402
path_length_global	psychencode_isoqtl	ENST00000575100.1_1	17	VPS53	rs9906432	C	T	0.0857086	0.0351346	0.0147102	0.0230181	20	0.823402
path_length_global	psychencode_isoqtl	ENST00000448903.6_3	11	AP2A2	rs12798548	T	C	-0.0834794	0.03547	0.0185966	0.0231377	8	0.823402
path_length_global	psychencode_isoqtl	ENST00000514775.1_2	5	ATG12	rs1058600	T	C	0.0626031	0.0308383	0.0423525	0.0240701	19	0.823402
path_length_global	psychencode_isoqtl	ENST00000609975.1_1	2	AC009237.14	rs11689099	T	C	-0.0667648	0.0284011	0.0187342	0.024126	7	0.823402
path_length_global	psychencode_isoqtl	ENST00000614939.4_4	18	TPGS2	rs948636	C	G	-0.0227145	0.0114149	0.0466012	0.0259901	20	0.823402
path_length_global	psychencode_isoqtl	ENST00000450589.5_2	1	GAS5	rs58994962	C	A	-0.0264162	0.0128948	0.0405013	0.0290937	20	0.823402
path_length_global	psychencode_isoqtl	ENST00000265564.8_2	3	EXOSC7	rs72864819	T	G	-0.117969	0.0508523	0.0203497	0.0294796	7	0.823402
path_length_global	psychencode_isoqtl	ENST00000503596.5_2	4	MFSD10	rs2282773	G	A	0.0403479	0.0202094	0.0458802	0.0306619	12	0.823402
path_length_global	psychencode_isoqtl	ENST00000373284.10_3	9	TOR2A	rs536262	T	C	0.0901262	0.0338861	0.00782143	0.0310545	6	0.823402
path_length_global	psychencode_isoqtl	ENST00000585865.1_1	17	MFSD11	rs62086057	G	A	0.0434013	0.0198553	0.028824	0.0339498	19	0.823402
path_length_global	psychencode_isoqtl	ENST00000449289.5_2	1	GAS5	rs58994962	C	A	0.0209076	0.0102215	0.0408113	0.0375227	20	0.823402
path_length_global	psychencode_isoqtl	ENST00000281081.12_2	14	NUBPL	rs10132643	C	G	0.0681281	0.0303195	0.0246398	0.0377121	6	0.823402
path_length_global	psychencode_isoqtl	ENST00000657893.1_1	18	AC012101.2	rs72977860	A	G	-0.035181	0.0175656	0.0451944	0.0391826	20	0.823402
path_length_global	psychencode_isoqtl	ENST00000602458.1_1	2	AC010969.2	rs112307255	G	A	-0.0479632	0.0212505	0.0240055	0.0412107	19	0.823402
path_length_global	psychencode_isoqtl	ENST00000351554.8_3	11	CD59	rs11032397	A	G	0.0639538	0.0300504	0.0333192	0.0414504	20	0.823402
path_length_global	psychencode_isoqtl	ENST00000609737.1_1	22	LINC00899	rs8140558	G	A	0.0389731	0.0180303	0.0306543	0.0419874	19	0.823402
path_length_global	psychencode_isoqtl	ENST00000513322.5_2	5	ATG12	rs6880889	A	T	0.0616843	0.0297934	0.0384149	0.043008	19	0.823402
path_length_global	psychencode_isoqtl	ENST00000370625.1_2	1	CTBS	rs76593709	T	C	0.0627454	0.0233324	0.00716247	0.0441893	8	0.823402
path_length_global	psychencode_isoqtl	ENST00000536908.6_2	17	EFCAB5	rs4795521	G	T	0.0489105	0.0229216	0.0328577	0.0466584	15	0.823402
path_length_global	psychencode_isoqtl	ENST00000261879.10_2	15	APH1B	rs75763893	T	C	-0.0940204	0.0371525	0.0113847	0.0472329	4	0.823402
path_length_global	psychencode_isoqtl	ENST00000368977.9_2	6	AFG1L	rs520763	C	G	0.114087	0.0427664	0.00763779	0.0473239	8	0.823402
path_length_global	psychencode_isoqtl	ENST00000585863.2_1	17	LINC02080	rs62086057	G	A	-0.039453	0.0175417	0.0245065	0.0512001	20	0.823402
path_length_global	psychencode_isoqtl	ENST00000454572.1_2	7	AC004951.4	rs61156504	A	G	0.0255695	0.0119986	0.0330858	0.0529108	20	0.823402
path_length_global	psychencode_isoqtl	ENST00000394835.7_5	17	EFCAB5	rs8077464	A	G	0.0379508	0.0180689	0.0356991	0.0549585	20	0.823402
path_length_global	psychencode_isoqtl	ENST00000455833.7_4	1	IFFO2	rs6670473	A	G	0.0991927	0.0461138	0.031473	0.0553939	19	0.823402
path_length_global	psychencode_isoqtl	ENST00000517546.1_1	8	INTS10	rs58132067	C	G	0.0922959	0.0373937	0.0135786	0.0554236	15	0.823402
path_length_global	psychencode_isoqtl	ENST00000603334.1_1	12	DDX55P1	rs763070976	G	GACATAC	-0.0467874	0.017296	0.00682833	0.0563292	20	0.823402
path_length_global	psychencode_isoqtl	ENST00000490075.5_2	1	MFAP2	rs2311528	A	G	0.0893315	0.0362254	0.0136636	0.0572565	20	0.823402
path_length_global	psychencode_isoqtl	ENST00000485752.1_2	2	RNF149	rs6757365	T	C	-0.02628	0.0121944	0.0311549	0.0609605	20	0.823402
path_length_global	psychencode_isoqtl	ENST00000431244.1	2	AC159540.1	rs11891457	T	G	-0.0965574	0.0384707	0.0120768	0.0610143	20	0.823402
path_length_global	psychencode_isoqtl	ENST00000344595.10_2	17	SRR	rs3744270	A	G	0.0167253	0.00739005	0.0236222	0.061393	20	0.823402
path_length_global	psychencode_isoqtl	ENST00000448718.5_2	1	GAS5	rs9970048	T	C	0.0338997	0.016762	0.0431339	0.0615834	20	0.823402
path_length_global	psychencode_isoqtl	ENST00000601888.4_2	10	LINC01515	rs141841790	C	G	0.0310394	0.0147283	0.0350766	0.0626472	11	0.823402
path_length_global	psychencode_isoqtl	ENST00000489124.5_1	6	RPP21	rs9261484	T	C	0.0378974	0.0170098	0.0258819	0.063266	20	0.823402
path_length_global	psychencode_isoqtl	ENST00000456286.5_3	6	BAG6	rs9267532	T	C	0.0672717	0.0274001	0.0140821	0.0642695	18	0.823402
path_length_global	psychencode_isoqtl	ENST00000449449.6_1	6	TRAF3IP2-AS1	rs77990243	C	T	0.0439723	0.0179307	0.014193	0.0654456	20	0.823402
path_length_global	psychencode_isoqtl	ENST00000229554.10_3	6	RSPH4A	rs6906079	C	G	-0.043464	0.0199601	0.0294398	0.067408	20	0.823402
path_length_global	psychencode_isoqtl	ENST00000240691.4_3	12	TAS2R9	rs34373072	A	G	-0.060705	0.0235634	0.00998824	0.0693095	19	0.823402
path_length_global	psychencode_isoqtl	ENST00000458060.1_1	6	AL671277.2	rs1150742	C	T	-0.0196309	0.00927341	0.0342679	0.0697218	20	0.823402
path_length_global	psychencode_isoqtl	ENST00000439768.2_1	5	MFAP3	rs200508698	cortical_thickness	C	0.034254	0.0163609	0.0362919	0.0707384	20	0.823402
path_length_global	psychencode_isoqtl	ENST00000514949.1_1	5	SNX2	rs28603112	G	T	0.0566004	0.0239403	0.0180673	0.0734226	20	0.823402
path_length_global	psychencode_isoqtl	ENST00000593156.1_2	17	AC087289.3	rs2666005	G	T	-0.0397641	0.0182867	0.0296693	0.0738643	12	0.823402
path_length_global	psychencode_isoqtl	ENST00000477853.6_3	1	EMC1	rs61764877	C	T	-0.0488496	0.0212644	0.0216046	0.0790972	20	0.823402
path_length_global	psychencode_isoqtl	ENST00000388761.4_3	7	UFSP1	rs314376	G	A	-0.0468203	0.0200039	0.0192552	0.0812176	17	0.823402
path_length_global	psychencode_isoqtl	ENST00000612592.1_1	12	AC244131.2	rs34496602	G	C	-0.0523849	0.0207182	0.0114569	0.0814036	20	0.823402
path_length_global	psychencode_isoqtl	ENST00000366847.9_2	6	FGFR1OP	rs2038580	T	A	-0.0409152	0.0168753	0.0153271	0.0814342	20	0.823402
path_length_global	psychencode_isoqtl	ENST00000375541.10_2	1	CROCC	rs56265117	T	C	-0.0879415	0.0347784	0.0114511	0.0816692	20	0.823402
path_length_global	psychencode_isoqtl	ENST00000452733.7_2	19	CYTH2	rs56263003	G	A	0.0603668	0.0246179	0.0142007	0.0824104	6	0.823402
path_length_global	psychencode_isoqtl	ENST00000581584.5_2	17	DCXR	rs113364103	CTT	C	-0.0376794	0.0180479	0.0368209	0.0844361	10	0.823402
path_length_global	psychencode_isoqtl	ENST00000409671.5_3	16	CCDC154	rs11860968	C	T	-0.0396157	0.01721	0.0213408	0.0853103	20	0.823402
path_length_global	psychencode_isoqtl	ENST00000601389.5_1	10	LINC01515	rs141841790	C	G	0.0249637	0.0118486	0.0351269	0.0855454	11	0.823402
path_length_global	psychencode_isoqtl	ENST00000638723.1_3	5	AC113348.2	rs62392826	G	A	0.0498231	0.0213068	0.0193685	0.0871626	14	0.823402
path_length_global	psychencode_isoqtl	ENST00000651868.1_1	12	AC007655.2	rs10744078	G	T	0.0524672	0.0221	0.0175928	0.0873036	15	0.823402
path_length_global	psychencode_isoqtl	ENST00000613086.1_2	15	AC243919.2	rs12905578	G	T	-0.0255218	0.0115722	0.0274239	0.087893	20	0.823402
path_length_global	psychencode_isoqtl	ENST00000518497.6_2	5	MFAP3	rs200508698	cortical_thickness	C	0.0271718	0.0128584	0.0345873	0.0882911	20	0.823402
path_length_global	psychencode_isoqtl	ENST00000424176.5_3	6	BAG6	rs805282	G	T	0.0347504	0.0153811	0.0238653	0.088806	20	0.823402
path_length_global	psychencode_isoqtl	ENST00000392679.5_3	11	TIRAP	rs4937116	T	C	0.0609491	0.0299656	0.0419547	0.0932045	10	0.823402
path_length_global	psychencode_isoqtl	ENST00000550412.5_2	12	AC009779.4	rs3138142	T	C	-0.026737	0.00816323	0.00105552	0.0937993	20	0.823402
path_length_global	psychencode_isoqtl	ENST00000435080.5_2	6	BAG6	rs707917	G	C	0.0356435	0.0154027	0.0206617	0.0947031	20	0.823402
path_length_global	psychencode_isoqtl	ENST00000509198.1_2	4	LRPAP1	rs1741547	A	T	0.0530706	0.0225349	0.0185205	0.095347	18	0.823402
path_length_global	psychencode_isoqtl	ENST00000309982.10_4	8	BAALC	rs13264626	A	G	-0.118028	0.0520692	0.0234052	0.0975341	20	0.823402
path_length_global	psychencode_isoqtl	ENST00000671334.1_1	10	LINC01515	rs79560537	G	C	0.0291458	0.0130479	0.025499	0.0985476	13	0.823402
path_length_global	psychencode_isoqtl	ENST00000379868.5_2	9	DDX58	rs72710656	T	C	-0.0394791	0.0180719	0.0289217	0.100366	20	0.823402
path_length_global	psychencode_isoqtl	ENST00000509598.5_2	5	ATG12	rs7726368	A	G	0.0764133	0.0345194	0.026854	0.104701	17	0.823402
path_length_global	psychencode_isoqtl	ENST00000284320.6_3	3	TOMM70	rs392066	A	G	0.234873	0.100365	0.0192748	0.105127	12	0.823402
path_length_global	psychencode_isoqtl	ENST00000566650.5_2	16	CIAO3	rs2071951	C	T	0.0212035	0.010668	0.0468573	0.105892	20	0.823402
path_length_global	psychencode_isoqtl	ENST00000392413.5_3	19	IQCN	rs60162577	A	G	-0.062959	0.0201847	0.0018138	0.108394	20	0.823402
path_length_global	psychencode_isoqtl	ENST00000217402.3_2	20	CHMP4B	rs2626562	A	G	0.0825294	0.0336629	0.0142205	0.108722	10	0.823402
path_length_global	psychencode_isoqtl	ENST00000538332.2_8	12	PRH1	rs34270405	A	G	-0.0598197	0.0255728	0.0193253	0.110012	20	0.823402
path_length_global	psychencode_isoqtl	ENST00000479790.2_2	13	MICU2	rs75065968	C	T	0.0716779	0.0351408	0.0413769	0.110503	4	0.823402
path_length_global	psychencode_isoqtl	ENST00000531702.1_1	6	Z97989.1	rs9481169	T	G	-0.0255405	0.012999	0.0494375	0.111157	20	0.823402
path_length_global	psychencode_isoqtl	ENST00000427358.3_1	16	FAHD1	rs9806825	G	C	-0.0188681	0.00844117	0.0254008	0.111624	20	0.823402
path_length_global	psychencode_isoqtl	ENST00000465393.1_2	3	TNIK	rs6763184	G	A	-0.0973499	0.0329938	0.00317204	0.112486	5	0.823402
path_length_global	psychencode_isoqtl	ENST00000465309.6_1	13	LMO7	rs7320602	G	A	0.0648481	0.0276374	0.0189562	0.112696	20	0.823402
path_length_global	psychencode_isoqtl	ENST00000587927.5_4	17	ACOX1	rs2666005	G	T	-0.0305982	0.0137535	0.026098	0.117732	20	0.823402
path_length_global	psychencode_isoqtl	ENST00000296658.4_3	5	CMBL	rs7724808	T	C	-0.0813887	0.0388987	0.0364093	0.119718	8	0.823402
path_length_global	psychencode_isoqtl	ENST00000639368.1_1	12	AC006511.6	rs2024304	A	G	0.0376356	0.0182715	0.0394181	0.120603	5	0.823402
path_length_global	psychencode_isoqtl	ENST00000558275.1	15	RP13-608F4.5	rs12905578	G	T	0.0213915	0.00960543	0.0259458	0.125276	20	0.823402
path_length_global	psychencode_isoqtl	ENST00000637353.1_1	6	EFHC1	rs1056706	C	T	0.0356383	0.0175588	0.0423923	0.12609	20	0.823402
path_length_global	psychencode_isoqtl	ENST00000576862.5_2	17	NUP88	rs79561286	AT	A	-0.0284332	0.0127864	0.0261679	0.128415	20	0.823402
path_length_global	psychencode_isoqtl	ENST00000645453.2_3	17	MYO15B	rs736522	T	G	-0.0357275	0.0175839	0.0421707	0.128972	17	0.823402
path_length_global	psychencode_isoqtl	ENST00000507307.5_5	5	CANX	rs1134924	T	C	0.031699	0.0155023	0.0408746	0.129817	19	0.823402
path_length_global	psychencode_isoqtl	ENST00000651808.1_1	13	BIVM	rs3818356	A	G	0.0655905	0.0331613	0.0479376	0.12983	17	0.823402
path_length_global	psychencode_isoqtl	ENST00000393780.3_2	3	GAP43	rs11720553	A	T	-0.0340286	0.0167306	0.0419602	0.131548	14	0.823402
path_length_global	psychencode_isoqtl	ENST00000465814.5_2	11	ARAP1	rs10898856	A	G	-0.0554349	0.0264831	0.0363298	0.132728	8	0.823402
path_length_global	psychencode_isoqtl	ENST00000286777.6_2	21	RWDD2B	rs2832150	C	T	0.0498692	0.0231671	0.0313512	0.1333	20	0.823402
path_length_global	psychencode_isoqtl	ENST00000342932.8_2	15	PPCDC	rs9672995	C	T	-0.077144	0.0323986	0.0172617	0.134931	11	0.823402
path_length_global	psychencode_isoqtl	ENST00000558577.1	15	RP11-152F13.3	rs12905578	G	T	0.015587	0.0069214	0.0243221	0.136171	20	0.823402
path_length_global	psychencode_isoqtl	ENST00000556393.1_2	14	L2HGDH	rs10136539	T	C	0.0382403	0.0179051	0.0327019	0.136866	20	0.823402
path_length_global	psychencode_isoqtl	ENST00000527783.1_1	12	C12orf60	rs10744078	G	T	0.068589	0.02935	0.0194427	0.137048	20	0.823402
path_length_global	psychencode_isoqtl	ENST00000559567.1	15	RP11-152F13.7	rs28578791	C	T	0.0393982	0.0159565	0.0135455	0.139153	20	0.823402
path_length_global	psychencode_isoqtl	ENST00000660284.1_1	4	AC105345.1	rs4374609	A	G	0.0355936	0.01448	0.0139665	0.13916	20	0.823402
path_length_global	psychencode_isoqtl	ENST00000657227.1_1	10	LINC01515	rs75270685	G	A	0.0314638	0.0139776	0.0243846	0.139858	6	0.823402
path_length_global	psychencode_isoqtl	ENST00000300515.8	15	GOLGA6L9	rs12905578	G	T	0.0324062	0.0144462	0.024882	0.140764	20	0.823402
path_length_global	psychencode_isoqtl	ENST00000484458.2_2	7	RNF216	rs3801009	A	G	0.0417007	0.0184537	0.0238366	0.14113	13	0.823402
path_length_global	psychencode_isoqtl	ENST00000556776.1_4	14	RPS6KL1	rs11625594	A	G	-0.0475188	0.0226043	0.035536	0.141709	20	0.823402
path_length_global	psychencode_isoqtl	ENST00000460141.1_2	6	LY6G5C	rs707917	G	C	-0.0228524	0.00961555	0.0174725	0.142618	20	0.823402
path_length_global	psychencode_isoqtl	ENST00000625888.2_2	2	PCBP1-AS1	rs747876351	T	TTG	0.13192	0.0584264	0.0239528	0.142915	9	0.823402
path_length_global	psychencode_isoqtl	ENST00000592870.5_1	19	PALM	rs139954708	T	C	0.0781473	0.0391557	0.0459546	0.144798	8	0.823402
path_length_global	psychencode_isoqtl	ENST00000361565.9_2	1	IPO9	rs59237903	T	G	0.0714929	0.0355398	0.0442591	0.145665	9	0.823402
path_length_global	psychencode_isoqtl	ENST00000492899.1_2	6	ABHD16A	rs707917	G	C	-0.0641344	0.0286871	0.0253747	0.146603	20	0.823402
path_length_global	psychencode_isoqtl	ENST00000356535.4_2	6	FABP7	rs7744145	C	A	0.101156	0.0397192	0.0108718	0.147172	10	0.823402
path_length_global	psychencode_isoqtl	ENST00000383366.9_2	3	NEK11	rs7631226	G	A	0.0765461	0.0277824	0.00586564	0.148656	20	0.823402
path_length_global	psychencode_isoqtl	ENST00000548121.1	15	RP13-608F4.8	rs12905578	G	T	0.0184307	0.00822864	0.0251026	0.14996	20	0.823402
path_length_global	psychencode_isoqtl	ENST00000296511.10_3	4	ANXA5	rs73844249	A	C	0.0443556	0.019719	0.0244883	0.151307	20	0.823402
path_length_global	psychencode_isoqtl	ENST00000407215.7_2	17	SCRN2	rs916798	A	T	-0.0664036	0.0335389	0.0477152	0.152244	20	0.823402
path_length_global	psychencode_isoqtl	ENST00000382666.5_1	16	FAHD1	rs59746463	C	T	-0.0460975	0.0221351	0.0372923	0.156156	7	0.823402
path_length_global	psychencode_isoqtl	ENST00000590450.5_2	17	WBP2	rs2290771	G	A	-0.0264352	0.0108253	0.0146071	0.157231	20	0.823402
path_length_global	psychencode_isoqtl	ENST00000421538.1_2	22	LINC00899	rs7511036	G	C	0.0463971	0.0232123	0.0456282	0.158748	18	0.823402
path_length_global	psychencode_isoqtl	ENST00000568976.2_2	10	AL022344.1	rs694439	G	A	-0.0532416	0.0259585	0.0402638	0.159029	20	0.823402
path_length_global	psychencode_isoqtl	ENST00000572629.1_1	17	MINK1	rs3815382	G	T	-0.0650118	0.0310395	0.0362167	0.163667	18	0.823402
path_length_global	psychencode_isoqtl	ENST00000491163.1_5	7	C7orf50	rs763343282	G	GCGCCCACCTGCGCCCACGT	-0.0180421	0.00692563	0.00918416	0.166387	20	0.823402
path_length_global	psychencode_isoqtl	ENST00000368581.8_2	6	RSPH4A	rs4946181	G	A	0.0417304	0.0155572	0.00731004	0.16661	16	0.823402
path_length_global	psychencode_isoqtl	ENST00000548925.5_1	12	BLOC1S1	rs3138142	T	C	0.0900369	0.0289075	0.00184162	0.167296	10	0.823402
path_length_global	psychencode_isoqtl	ENST00000461572.1_2	6	LY6G5C	rs707917	G	C	-0.0186305	0.00782949	0.0173345	0.16761	20	0.823402
path_length_global	psychencode_isoqtl	ENST00000341923.10_1	17	RABEP1	rs2189338	T	C	0.0520845	0.0259016	0.0443399	0.168256	20	0.823402
path_length_global	psychencode_isoqtl	ENST00000196551.8_4	19	RPS5	rs7250889	T	C	0.115612	0.0543509	0.0334088	0.168337	20	0.823402
path_length_global	psychencode_isoqtl	ENST00000505271.5_1	4	GRK4	rs3021146	G	A	-0.0514842	0.0203504	0.0114101	0.168957	10	0.823402
path_length_global	psychencode_isoqtl	ENST00000424890.1_2	21	AP001626.1	rs11700952	T	C	0.0486954	0.0158848	0.00217287	0.169376	18	0.823402
path_length_global	psychencode_isoqtl	ENST00000293599.7_2	12	AQP5	rs3759129	C	A	-0.0468213	0.0199785	0.0190994	0.169846	6	0.823402
path_length_global	psychencode_isoqtl	ENST00000519807.5_2	8	RPS20	rs2667996	G	A	-0.0318813	0.0149719	0.0332201	0.170927	20	0.823402
path_length_global	psychencode_isoqtl	ENST00000474395.5_2	6	LY6G5C	rs707917	G	C	-0.0189421	0.00796652	0.0174207	0.172635	20	0.823402
path_length_global	psychencode_isoqtl	ENST00000340553.8_3	2	FOXN2	rs79073127	C	G	0.103752	0.03386	0.00218297	0.174479	20	0.823402
path_length_global	psychencode_isoqtl	ENST00000651970.1_2	1	FLVCR1-DT	rs4951644	A	G	0.090537	0.0327222	0.00566037	0.174614	12	0.823402
path_length_global	psychencode_isoqtl	ENST00000532951.1_2	11	OSBPL5	rs34950527	T	C	-0.02537	0.012831	0.0480132	0.175867	20	0.823402
path_length_global	psychencode_isoqtl	ENST00000375863.7_3	6	LY6G5C	rs707917	G	C	-0.0170984	0.00717463	0.0171638	0.179543	20	0.823402
path_length_global	psychencode_isoqtl	ENST00000393484.2_3	7	TES	rs17138472	G	A	-0.0333726	0.0158655	0.0354247	0.180274	20	0.823402
path_length_global	psychencode_isoqtl	ENST00000358932.9_3	14	CCNB1IP1	rs1713443	A	G	-0.0834065	0.0423742	0.0490297	0.18041	11	0.823402
path_length_global	psychencode_isoqtl	ENST00000595737.5_1	10	LINC01515	rs141841790	C	G	0.0296562	0.0142436	0.037336	0.18114	7	0.823402
path_length_global	psychencode_isoqtl	ENST00000633627.1_1	1	CROCCP4	rs12217103	T	A	-0.0575008	0.0181807	0.00156289	0.181588	20	0.823402
path_length_global	psychencode_isoqtl	ENST00000519395.5_2	5	NUDCD2	rs1345742	T	C	0.0174993	0.00841534	0.037576	0.183162	20	0.823402
path_length_global	psychencode_isoqtl	ENST00000519808.5_3	5	FAM114A2	rs200508698	cortical_thickness	C	-0.0335733	0.0161709	0.0378799	0.184463	20	0.823402
path_length_global	psychencode_isoqtl	ENST00000589669.1_1	19	CCDC130	rs375486	C	T	0.0549371	0.0212054	0.00957782	0.18529	8	0.823402
path_length_global	psychencode_isoqtl	ENST00000476371.1_3	1	MRPS14	rs75894921	T	C	-0.0793414	0.0337695	0.0187989	0.187591	20	0.823402
path_length_global	psychencode_isoqtl	ENST00000512783.5_1	5	PCBD2	rs79722125	A	G	0.0948815	0.0461763	0.0399014	0.188124	3	0.823402
path_length_global	psychencode_isoqtl	ENST00000493074.1_3	3	KLHL24	rs12487341	G	C	0.0200883	0.00947448	0.0339844	0.189804	20	0.823402
path_length_global	psychencode_isoqtl	ENST00000351193.6_2	3	NMD3	rs7647118	C	T	0.0561353	0.0273012	0.0397685	0.18995	20	0.823402
path_length_global	psychencode_isoqtl	ENST00000517712.5_2	8	PTK2	rs750431446	A	AAGG	0.0607902	0.0287943	0.034756	0.190478	20	0.823402
path_length_global	psychencode_isoqtl	ENST00000606555.1_1	8	AC026979.3	rs66737526	C	T	0.0492773	0.0193055	0.0106953	0.190529	20	0.823402
path_length_global	psychencode_isoqtl	ENST00000461813.5_1	3	KLHL24	rs4618245	A	G	-0.0342053	0.0151211	0.0236921	0.194169	20	0.823402
path_length_global	psychencode_isoqtl	ENST00000565700.1_2	16	ATP2C2-AS1	rs427445	G	C	0.0410908	0.013214	0.00187323	0.194697	20	0.823402
path_length_global	psychencode_isoqtl	ENST00000420110.1_1	6	HLA-L	rs885912	A	C	-0.037844	0.0180438	0.0359635	0.194739	20	0.823402
path_length_global	psychencode_isoqtl	ENST00000370388.4_3	6	KHDC1L	rs12210517	A	G	0.0542189	0.0184135	0.00323464	0.194876	20	0.823402
path_length_global	psychencode_isoqtl	ENST00000412962.4_4	1	CROCCP2	rs12217103	T	A	0.0866688	0.0280867	0.00203034	0.197457	19	0.823402
path_length_global	psychencode_isoqtl	ENST00000504862.5_2	5	POC5	rs4703676	C	G	-0.0461039	0.0193999	0.0174777	0.19767	9	0.823402
path_length_global	psychencode_isoqtl	ENST00000659072.1_2	6	AL033523.1	rs9405663	A	G	-0.0453997	0.0221647	0.0405316	0.20087	11	0.823402
path_length_global	psychencode_isoqtl	ENST00000476808.1_1	3	KLHL24	rs11542855	A	C	0.0412018	0.019851	0.0379357	0.201863	20	0.823402
path_length_global	psychencode_isoqtl	ENST00000402541.5_3	2	HS1BP3	rs12468175	T	C	-0.0279088	0.0136922	0.0415203	0.201896	20	0.823402
path_length_global	psychencode_isoqtl	ENST00000635091.1_1	13	AL157931.2	rs150838754	G	C	0.0612279	0.0265781	0.0212395	0.202885	16	0.823402
path_length_global	psychencode_isoqtl	ENST00000523674.1_2	8	EIF3E	rs6469169	T	C	0.0636599	0.0224959	0.00465702	0.203766	20	0.823402
path_length_global	psychencode_isoqtl	ENST00000268206.12_3	15	EFL1	rs11853682	T	C	-0.082523	0.0328185	0.0119192	0.20414	20	0.823402
path_length_global	psychencode_isoqtl	ENST00000418026.1_4	6	TRIM26	rs2523721	T	C	0.0322031	0.015415	0.0367015	0.204222	20	0.823402
path_length_global	psychencode_isoqtl	ENST00000263663.10_3	2	TAF1B	rs6432039	T	C	-0.0483198	0.020468	0.0182382	0.205962	20	0.823402
path_length_global	psychencode_isoqtl	ENST00000484955.5_2	3	MLF1	rs6763412	G	T	0.0433456	0.0185172	0.0192409	0.20684	20	0.823402
path_length_global	psychencode_isoqtl	ENST00000418747.2_2	9	SLC25A25-AS1	rs7863848	T	C	0.19162	0.0854749	0.0249728	0.207211	9	0.823402
path_length_global	psychencode_isoqtl	ENST00000521238.2_1	8	ZNF596	rs2906329	G	A	-0.0362263	0.0182407	0.0470319	0.208583	20	0.823402
path_length_global	psychencode_isoqtl	ENST00000240687.2_2	12	TAS2R7	rs7137492	C	T	-0.0622171	0.023357	0.00772772	0.209516	20	0.823402
path_length_global	psychencode_isoqtl	ENST00000649689.2_3	1	DARS2	rs10912670	G	C	-0.0662627	0.0326561	0.0424475	0.210189	11	0.823402
path_length_global	psychencode_isoqtl	ENST00000563642.6_2	16	CLCN7	rs34158222	A	G	0.0374574	0.0180471	0.037937	0.2106	20	0.823402
path_length_global	psychencode_isoqtl	ENST00000482138.1_3	3	KLHL24	rs9819919	G	A	0.0306532	0.0148168	0.038563	0.212192	20	0.823402
path_length_global	psychencode_isoqtl	ENST00000668760.1_2	3	LINC00882	rs77607002	C	T	0.0843822	0.0362458	0.0199091	0.212295	8	0.823402
path_length_global	psychencode_isoqtl	ENST00000240615.2_1	12	TAS2R8	rs28866630	A	G	-0.0573941	0.0218395	0.00858897	0.213179	20	0.823402
path_length_global	psychencode_isoqtl	ENST00000526785.5_2	11	FBXO3	rs1464486	C	T	-0.0784646	0.0342324	0.0218989	0.213541	20	0.823402
path_length_global	psychencode_isoqtl	ENST00000464395.1_2	10	PITRM1	rs59486411	A	C	0.0229257	0.0109524	0.0363301	0.213863	20	0.823402
path_length_global	psychencode_isoqtl	ENST00000513449.6_3	4	TRMT44	rs4696828	A	G	0.0635522	0.0309518	0.0400468	0.214161	20	0.823402
path_length_global	psychencode_isoqtl	ENST00000357429.10_3	7	C7orf50	rs763343282	G	GCGCCCACCTGCGCCCACGT	0.0279454	0.0107977	0.00965119	0.214188	20	0.823402
path_length_global	psychencode_isoqtl	ENST00000397375.6_2	16	MRPS34	rs2575329	A	G	0.104357	0.0309278	0.000740287	0.214255	20	0.823402
path_length_global	psychencode_isoqtl	ENST00000592195.1_2	17	RAMP2-AS1	rs9892728	T	C	0.0541324	0.0249265	0.0298794	0.214607	7	0.823402
path_length_global	psychencode_isoqtl	ENST00000671025.1_1	10	LINC01515	rs75351926	T	C	0.0280991	0.0122036	0.0213061	0.215565	17	0.823402
path_length_global	psychencode_isoqtl	ENST00000659387.1_1	10	LINC01515	rs79560537	G	C	0.037215	0.0172381	0.0308593	0.216049	3	0.823402
path_length_global	psychencode_isoqtl	ENST00000575694.1_1	16	AC133552.2	rs4787668	T	A	-0.0407806	0.0178794	0.0225562	0.216732	19	0.823402
path_length_global	psychencode_isoqtl	ENST00000375864.4_1	6	LY6G5B	rs707917	G	C	-0.075808	0.0343026	0.0271069	0.21907	14	0.823402
path_length_global	psychencode_isoqtl	ENST00000639327.1_2	19	AC092329.4	rs295366	A	G	-0.0368343	0.0137887	0.00755484	0.219098	20	0.823402
path_length_global	psychencode_isoqtl	ENST00000432375.1_1	6	HNRNPA1P2	rs76918333	A	G	-0.0422668	0.0211463	0.0456319	0.221908	4	0.823402
path_length_global	psychencode_isoqtl	ENST00000657857.1_2	4	AC104596.1	rs4594668	T	A	-0.0560661	0.0182669	0.00214577	0.222106	20	0.823402
path_length_global	psychencode_isoqtl	ENST00000639662.1_2	9	ZNF883	rs11971	A	T	-0.0365117	0.0168981	0.0307182	0.223264	15	0.823402
path_length_global	psychencode_isoqtl	ENST00000003100.13_4	7	CYP51A1	rs34040612	T	G	0.0660301	0.0313736	0.0353228	0.22482	19	0.823402
path_length_global	psychencode_isoqtl	ENST00000296325.9_2	4	LRPAP1	rs1741547	A	T	-0.0648459	0.0264135	0.0140875	0.225628	20	0.823402
path_length_global	psychencode_isoqtl	ENST00000512125.5_2	5	POC5	rs72633990	A	G	-0.0363079	0.0140628	0.00982766	0.22891	20	0.823402
path_length_global	psychencode_isoqtl	ENST00000558017.5_1	15	GDPGP1	rs34255732	A	C	0.0679541	0.0317313	0.0322297	0.229298	9	0.823402
path_length_global	psychencode_isoqtl	ENST00000480020.5_2	10	HPS1	rs61873923	G	A	0.0440035	0.0191028	0.0212499	0.229445	7	0.823402
path_length_global	psychencode_isoqtl	ENST00000425847.6_2	3	MRPL3	rs12637256	G	A	-0.0649593	0.0214803	0.00249344	0.229986	10	0.823402
path_length_global	psychencode_isoqtl	ENST00000540128.1_2	17	TRIM65	rs4398150	T	C	-0.0357107	0.0149976	0.0172613	0.232382	20	0.823402
path_length_global	psychencode_isoqtl	ENST00000416596.5_4	6	TRIM26	rs2844785	G	T	-0.0291602	0.0137387	0.033797	0.235605	20	0.823402
path_length_global	psychencode_isoqtl	ENST00000320256.5_1	2	ASPRV1	rs747876351	T	TTG	0.114644	0.0502686	0.02257	0.238229	6	0.823402
path_length_global	psychencode_isoqtl	ENST00000229563.6_2	6	TMEM14C	rs1045911	C	A	-0.0493321	0.0248183	0.0468415	0.238763	4	0.823402
path_length_global	psychencode_isoqtl	ENST00000620222.4_2	7	ZNF117	rs781165123	TAC	T	0.0712159	0.0285242	0.0125361	0.239351	20	0.823402
path_length_global	psychencode_isoqtl	ENST00000530903.1_2	11	RPUSD4	rs76501955	G	T	0.0608626	0.0284864	0.0326346	0.239402	10	0.823402
path_length_global	psychencode_isoqtl	ENST00000665920.1_2	5	BASP1-AS1	rs13178413	A	G	0.0212303	0.01023	0.037958	0.239537	20	0.823402
path_length_global	psychencode_isoqtl	ENST00000520034.5_1	6	HDAC2-AS2	rs9387190	T	C	0.0372111	0.0187977	0.0477537	0.241605	7	0.823402
path_length_global	psychencode_isoqtl	ENST00000618687.4_2	10	LINC01515	rs79560537	G	C	0.0340619	0.0154927	0.0279084	0.24175	8	0.823402
path_length_global	psychencode_isoqtl	ENST00000461440.5_1	7	TES	rs9969224	C	T	-0.0460201	0.0221201	0.0374832	0.243282	20	0.823402
path_length_global	psychencode_isoqtl	ENST00000465477.5_2	3	AC080013.1	rs59173444	C	G	0.0424482	0.0186416	0.022782	0.244842	20	0.823402
path_length_global	psychencode_isoqtl	ENST00000373758.5_2	10	REEP3	rs150029912	C	T	0.120037	0.0585334	0.0402913	0.247655	5	0.823402
path_length_global	psychencode_isoqtl	ENST00000481510.1_2	2	AC093724.3	rs1821698	T	A	-0.0480055	0.0211013	0.0229056	0.247659	20	0.823402
path_length_global	psychencode_isoqtl	ENST00000606282.1_1	5	AC026790.2	rs13178413	A	G	0.0196045	0.009454	0.03811	0.250567	20	0.823402
path_length_global	psychencode_isoqtl	ENST00000373323.8_1	20	DHX35	rs6028234	C	A	0.0305855	0.0147582	0.0382247	0.252486	20	0.823402
path_length_global	psychencode_isoqtl	ENST00000506378.1_2	5	RNF44	rs10051120	T	G	-0.0452211	0.0220992	0.0407285	0.253298	16	0.823402
path_length_global	psychencode_isoqtl	ENST00000654878.1_2	2	PCBP1-AS1	rs747876351	T	TTG	0.112554	0.047395	0.0175579	0.253943	8	0.823402
path_length_global	psychencode_isoqtl	ENST00000519459.2_4	5	BNIP1	rs142022249	T	C	0.075738	0.0335539	0.0239953	0.255051	5	0.823402
path_length_global	psychencode_isoqtl	ENST00000519361.5_2	8	PTK2	rs13281634	C	T	0.056141	0.0225449	0.0127676	0.25623	20	0.823402
path_length_global	psychencode_isoqtl	ENST00000594396.1_4	19	ZNF417	rs10423524	A	G	0.0443433	0.0215022	0.0391817	0.257931	8	0.823402
path_length_global	psychencode_isoqtl	ENST00000477589.6_3	3	AC080013.1	rs58152433	G	A	0.0479392	0.0226472	0.0342785	0.257984	17	0.823402
path_length_global	psychencode_isoqtl	ENST00000358204.9_2	7	TES	rs17138472	G	A	-0.0223277	0.0103473	0.0309408	0.259792	20	0.823402
path_length_global	psychencode_isoqtl	ENST00000598370.1_1	4	AC107464.1	rs73058406	G	C	-0.0322073	0.0160365	0.0446028	0.260774	20	0.823402
path_length_global	psychencode_isoqtl	ENST00000566587.5_1	16	UBE2I	rs8056919	T	C	0.0546632	0.0224787	0.015025	0.261828	7	0.823402
path_length_global	psychencode_isoqtl	ENST00000425936.1_4	7	MTERF1	rs10266481	C	T	-0.0419918	0.0171914	0.0145814	0.262197	20	0.823402
path_length_global	psychencode_isoqtl	ENST00000667317.1_1	15	GABPB1-AS1	rs11632019	A	T	-0.0502683	0.025216	0.0462058	0.26239	13	0.823402
path_length_global	psychencode_isoqtl	ENST00000412621.6_2	12	ZNF605	rs1278601	T	C	0.0522757	0.0202117	0.00969817	0.26244	11	0.823402
path_length_global	psychencode_isoqtl	ENST00000334220.9_2	14	DLST	rs1045430	G	T	0.0677436	0.0322791	0.0358448	0.263883	16	0.823402
path_length_global	psychencode_isoqtl	ENST00000564562.2_3	15	THSD4-AS1	rs629810	G	A	0.0406164	0.0140726	0.00389913	0.264084	17	0.823402
path_length_global	psychencode_isoqtl	ENST00000545990.6_3	12	AKAP3	rs2267546	T	C	-0.0337453	0.0136803	0.0136362	0.267765	20	0.823402
path_length_global	psychencode_isoqtl	ENST00000302514.4_3	11	C1QTNF4	rs7124681	A	C	-0.0955818	0.0366031	0.00901982	0.268654	20	0.823402
path_length_global	psychencode_isoqtl	ENST00000394534.6_6	7	AKAP9	rs7802788	G	A	0.084309	0.0404439	0.0371066	0.268829	18	0.823402
path_length_global	psychencode_isoqtl	ENST00000602661.5_1	9	FKTN	rs4742953	C	G	0.0389695	0.0163764	0.0173308	0.269903	9	0.823402
path_length_global	psychencode_isoqtl	ENST00000368614.8_4	10	LRRC27	rs7098749	A	G	-0.0493801	0.0233565	0.0344987	0.271365	20	0.823402
path_length_global	psychencode_isoqtl	ENST00000379095.4_1	15	NGRN	rs2063739	T	C	0.0283138	0.013046	0.0299834	0.271428	20	0.823402
path_length_global	psychencode_isoqtl	ENST00000585075.1_1	17	AC022211.3	rs1807073	T	C	-0.0518839	0.0231168	0.0248053	0.272312	15	0.823402
path_length_global	psychencode_isoqtl	ENST00000396192.7_1	20	CSE1L	rs34929358	A	G	0.0168462	0.00850043	0.0475008	0.273312	20	0.823402
path_length_global	psychencode_isoqtl	ENST00000520495.5_1	18	MTCL1	rs665310	T	C	-0.0356574	0.0177094	0.0440646	0.274089	20	0.823402
path_length_global	psychencode_isoqtl	ENST00000479267.2_3	7	AC090114.3	rs75746814	A	G	0.0507502	0.0248589	0.0411984	0.275524	20	0.823402
path_length_global	psychencode_isoqtl	ENST00000618046.4_2	2	SLC4A1AP	rs12995865	C	A	0.132718	0.0582799	0.0227709	0.277664	20	0.823402
path_length_global	psychencode_isoqtl	ENST00000649628.1_1	8	AC026979.4	rs66737526	C	T	0.0551325	0.0212295	0.009405	0.278711	20	0.823402
path_length_global	psychencode_isoqtl	ENST00000515455.2_1	16	AC012645.1	rs12325400	G	C	0.0508199	0.0241848	0.0356137	0.280607	18	0.823402
path_length_global	psychencode_isoqtl	ENST00000665489.1_2	5	BASP1-AS1	rs2402349	C	T	0.0421338	0.0214864	0.0498851	0.28116	20	0.823402
path_length_global	psychencode_isoqtl	ENST00000586527.1_1	17	UNK	rs5822105	gaussian_curvature	G	0.0502179	0.0181493	0.00565877	0.281504	20	0.823402
path_length_global	psychencode_isoqtl	ENST00000674126.1_1	13	ATP7B	rs779087883	T	TAAC	0.092809	0.046266	0.0448578	0.281928	20	0.823402
path_length_global	psychencode_isoqtl	ENST00000573169.1_2	17	NUP88	rs3026115	T	C	0.0369184	0.0148032	0.0126328	0.285662	20	0.823402
path_length_global	psychencode_isoqtl	ENST00000593576.1_1	19	IPO5P1	rs8103803	C	A	0.072251	0.0272315	0.00797284	0.2877	20	0.823402
path_length_global	psychencode_isoqtl	ENST00000577712.5_2	17	DCXR	rs72861774	G	A	-0.0217213	0.0103084	0.0351056	0.290515	20	0.823402
path_length_global	psychencode_isoqtl	ENST00000468356.3_2	4	AC107464.1	rs73058406	G	C	-0.0216957	0.0105318	0.0393968	0.290579	20	0.823402
path_length_global	psychencode_isoqtl	ENST00000521797.1_2	5	NUDCD2	rs299286	G	T	0.0268825	0.0131171	0.04042	0.290782	20	0.823402
path_length_global	psychencode_isoqtl	ENST00000332912.3_3	1	SPATA45	rs34605292	G	A	0.0422537	0.0144159	0.00337814	0.29362	20	0.823402
path_length_global	psychencode_isoqtl	ENST00000530013.5_2	11	FBXO3	rs831603	A	G	-0.0751075	0.0338564	0.0265265	0.295067	20	0.823402
path_length_global	psychencode_isoqtl	ENST00000639594.1_2	1	CROCCP2	rs12217103	T	A	0.0572644	0.0177454	0.00125098	0.295588	20	0.823402
path_length_global	psychencode_isoqtl	ENST00000534983.5_1	11	TMEM132A	rs512233	G	A	0.0576184	0.0260471	0.026961	0.295612	11	0.823402
path_length_global	psychencode_isoqtl	ENST00000451791.7_3	8	PENK	rs952685	A	G	0.0499022	0.0188724	0.0081887	0.296394	19	0.823402
path_length_global	psychencode_isoqtl	ENST00000593635.1_1	19	ZNF730	rs771360	A	G	-0.0444183	0.0190039	0.0194226	0.296764	20	0.823402
path_length_global	psychencode_isoqtl	ENST00000656042.1_1	3	AC107204.1	rs73142696	A	G	0.0588482	0.0285763	0.0394623	0.297303	18	0.823402
path_length_global	psychencode_isoqtl	ENST00000616815.1_2	21	AP001505.1	rs1974167	T	C	0.0315756	0.013452	0.0189115	0.299783	20	0.823402
path_length_global	psychencode_isoqtl	ENST00000648789.1_2	1	SLC9C2	rs12561796	T	C	0.0207222	0.00947985	0.0288215	0.301271	20	0.823402
path_length_global	psychencode_isoqtl	ENST00000489312.1_2	4	AC107464.1	rs73058406	G	C	-0.0241051	0.0117578	0.0403505	0.303292	20	0.823402
path_length_global	psychencode_isoqtl	ENST00000607426.1_2	3	AC080013.1	rs74618709	C	G	-0.0746652	0.0342788	0.0293932	0.303371	16	0.823402
path_length_global	psychencode_isoqtl	ENST00000650300.1_2	10	BX842242.1	rs10490924	T	G	-0.0759452	0.0329522	0.0211829	0.306677	13	0.823402
path_length_global	psychencode_isoqtl	ENST00000480230.5_2	2	ANKMY1	rs115385515	A	C	0.0573926	0.0275141	0.0369845	0.307332	9	0.823402
path_length_global	psychencode_isoqtl	ENST00000454487.6_2	4	RNF212	rs606293	A	G	-0.0414389	0.0158775	0.00905643	0.307363	20	0.823402
path_length_global	psychencode_isoqtl	ENST00000600643.5_2	19	LINC01224	rs12982446	G	A	0.0365219	0.015807	0.0208613	0.307567	20	0.823402
path_length_global	psychencode_isoqtl	ENST00000597761.7_2	19	ZNF730	rs34065031	A	ATGG	-0.0292884	0.011195	0.00889156	0.30839	20	0.823402
path_length_global	psychencode_isoqtl	ENST00000601968.5_1	19	RUVBL2	rs3764618	G	A	-0.0380813	0.0185451	0.0400302	0.310075	11	0.823402
path_length_global	psychencode_isoqtl	ENST00000609172.1_1	4	AC107464.3	rs73058406	G	C	-0.0396341	0.0194521	0.041598	0.310183	20	0.823402
path_length_global	psychencode_isoqtl	ENST00000330828.3_2	12	C12orf60	rs10744078	G	T	0.0399324	0.0162847	0.0142011	0.314755	20	0.823402
path_length_global	psychencode_isoqtl	ENST00000521153.1_2	8	PENK	rs952685	A	G	0.0530651	0.0205362	0.00976669	0.315324	12	0.823402
path_length_global	psychencode_isoqtl	ENST00000264954.5_3	4	GRPEL1	rs12502513	G	C	0.0735055	0.0331184	0.0264542	0.315882	20	0.823402
path_length_global	psychencode_isoqtl	ENST00000532800.1_2	11	RPUSD4	rs73017352	T	C	0.0779873	0.0372177	0.0361321	0.31746	7	0.823402
path_length_global	psychencode_isoqtl	ENST00000479846.1_1	9	FKTN	rs17309137	A	G	0.0397879	0.0166456	0.016835	0.318117	9	0.823402
path_length_global	psychencode_isoqtl	ENST00000398051.8_4	4	GRK4	rs3021141	A	C	-0.033056	0.0119606	0.00571447	0.319601	20	0.823402
path_length_global	psychencode_isoqtl	ENST00000562501.1_2	15	PWRN1	rs11855281	A	G	0.0329036	0.0163443	0.044099	0.320107	20	0.823402
path_length_global	psychencode_isoqtl	ENST00000422124.1_3	1	BX284668.5	rs12217103	T	A	-0.0763526	0.0256294	0.00289091	0.321937	12	0.823402
path_length_global	psychencode_isoqtl	ENST00000369880.8_2	10	AS3MT	rs11191424	A	G	-0.0463048	0.0214627	0.0309706	0.323146	20	0.823402
path_length_global	psychencode_isoqtl	ENST00000512493.5_2	5	RPS23	rs59276096	A	G	0.103954	0.0461192	0.0241946	0.326473	16	0.823402
path_length_global	psychencode_isoqtl	ENST00000298832.14_2	14	TTLL5	rs2241442	G	A	-0.0644416	0.0283784	0.0231594	0.326832	15	0.823402
path_length_global	psychencode_isoqtl	ENST00000468101.5_4	3	KLHL24	rs71318332	A	G	-0.0286606	0.0112609	0.010923	0.327022	20	0.823402
path_length_global	psychencode_isoqtl	ENST00000587642.5_2	17	WBP2	rs2290771	G	A	-0.0877722	0.0381427	0.0213829	0.32708	20	0.823402
path_length_global	psychencode_isoqtl	ENST00000599590.5_1	19	SELENOW	rs55900507	C	T	0.0450371	0.0203341	0.0267702	0.328428	9	0.823402
path_length_global	psychencode_isoqtl	ENST00000399760.2_2	5	BASP1-AS1	rs12187710	G	A	0.0233894	0.0113305	0.0389904	0.329525	20	0.823402
path_length_global	psychencode_isoqtl	ENST00000358582.9_3	19	ZNF781	rs56351266	T	A	-0.0347253	0.0172239	0.043789	0.332141	20	0.823402
path_length_global	psychencode_isoqtl	ENST00000436821.1_2	19	ZNF443	rs58556648	G	C	0.0258632	0.0105741	0.0144492	0.33352	19	0.823402
path_length_global	psychencode_isoqtl	ENST00000538839.5_3	1	ALDH4A1	rs6664725	T	C	0.0353769	0.0169109	0.0364426	0.336253	10	0.823402
path_length_global	psychencode_isoqtl	ENST00000306901.9_3	15	CHRNA7	rs78827942	C	T	-0.0396991	0.0177733	0.0255067	0.337545	4	0.823402
path_length_global	psychencode_isoqtl	ENST00000559552.1	15	RP11-152F13.7	rs62013462	C	T	0.0592378	0.0230291	0.0101025	0.338789	20	0.823402
path_length_global	psychencode_isoqtl	ENST00000455989.1_1	7	TES	rs6959237	T	C	-0.0403809	0.0193112	0.0365224	0.341815	20	0.823402
path_length_global	psychencode_isoqtl	ENST00000589834.1_2	17	WBP2	rs2290771	G	A	-0.0284634	0.0116542	0.0145927	0.342026	20	0.823402
path_length_global	psychencode_isoqtl	ENST00000561354.1_1	14	CARMIL3	rs960266	C	G	0.127688	0.0546364	0.019437	0.344232	3	0.823402
path_length_global	psychencode_isoqtl	ENST00000426161.6_3	1	FLVCR1-DT	rs2279692	T	C	0.0302286	0.0099174	0.00230343	0.344536	20	0.823402
path_length_global	psychencode_isoqtl	ENST00000242810.11_2	3	KLHL24	rs71318332	A	G	0.032916	0.012823	0.0102598	0.345441	20	0.823402
path_length_global	psychencode_isoqtl	ENST00000485009.1_1	7	TES	rs17138472	G	A	-0.0291704	0.0136525	0.0326279	0.347374	20	0.823402
path_length_global	psychencode_isoqtl	ENST00000300619.12_3	19	ZNF91	rs3906526	C	T	0.0999169	0.0421464	0.0177539	0.347531	15	0.823402
path_length_global	psychencode_isoqtl	ENST00000606285.1_1	6	AL357054.4	rs67534780	T	TA	-0.0669332	0.0238767	0.00505846	0.348284	15	0.823402
path_length_global	psychencode_isoqtl	ENST00000598902.6_4	10	LINC01515	rs75351926	T	C	0.0348575	0.0152399	0.0221812	0.348841	8	0.823402
path_length_global	psychencode_isoqtl	ENST00000374877.7_1	17	CCDC40	rs3752042	A	C	-0.0620247	0.0238061	0.00917628	0.349108	8	0.823402
path_length_global	psychencode_isoqtl	ENST00000354611.9_3	2	TYW5	rs767042018	AATACAAAAAAAACTTG	A	-0.0547371	0.023232	0.0184677	0.349623	17	0.823402
path_length_global	psychencode_isoqtl	ENST00000269980.7_2	19	BCKDHA	rs749147328	CCAGA	C	-0.0840752	0.0348176	0.0157468	0.352806	8	0.823402
path_length_global	psychencode_isoqtl	ENST00000397515.6_1	16	UBE2I	rs8056919	T	C	0.0260214	0.0103993	0.0123411	0.357259	18	0.823402
path_length_global	psychencode_isoqtl	ENST00000640838.1_2	19	AC092329.4	rs769117961	C	CAT	0.0858495	0.0336717	0.0107845	0.357817	14	0.823402
path_length_global	psychencode_isoqtl	ENST00000536409.1_6	11	TMEM132A	rs7715	A	G	-0.0335081	0.0149223	0.0247352	0.358399	20	0.823402
path_length_global	psychencode_isoqtl	ENST00000568207.5_1	15	PPCDC	rs9672995	C	T	-0.0679253	0.0287047	0.0179645	0.359301	9	0.823402
path_length_global	psychencode_isoqtl	ENST00000320996.14_2	22	PITPNB	rs117855993	A	G	-0.0413468	0.019434	0.0333742	0.359339	13	0.823402
path_length_global	psychencode_isoqtl	ENST00000469895.5_1	2	TAF1B	rs6432039	T	C	0.0476124	0.0212801	0.0252594	0.359386	16	0.823402
path_length_global	psychencode_isoqtl	ENST00000579334.5_2	17	DCXR	rs72861774	G	A	-0.0467753	0.0230272	0.0422237	0.363116	17	0.823402
path_length_global	psychencode_isoqtl	ENST00000510769.5_2	3	NEK11	rs67102245	A	G	0.0493713	0.0198773	0.0129988	0.363884	19	0.823402
path_length_global	psychencode_isoqtl	ENST00000489994.5_1	7	IFRD1	rs1024568	G	A	0.0622479	0.0300559	0.038352	0.364345	8	0.823402
path_length_global	psychencode_isoqtl	ENST00000439695.1_1	6	RPSAP41	rs12213765	C	T	0.0707847	0.0262244	0.0069508	0.364566	7	0.823402
path_length_global	psychencode_isoqtl	ENST00000415556.1_1	17	AC145207.1	rs9915229	C	T	0.039901	0.019622	0.0420041	0.365287	12	0.823402
path_length_global	psychencode_isoqtl	ENST00000484370.5_2	8	FGFR1	rs72630617	T	A	-0.0427056	0.016446	0.0094118	0.365955	16	0.823402
path_length_global	psychencode_isoqtl	ENST00000374876.4_1	17	CCDC40	rs3764439	T	G	-0.0474963	0.0184773	0.0101544	0.366813	20	0.823402
path_length_global	psychencode_isoqtl	ENST00000599195.1_1	19	ZNF730	rs745633576	TCTTA	T	-0.0351342	0.0141909	0.0132925	0.367461	20	0.823402
path_length_global	psychencode_isoqtl	ENST00000330634.11_1	14	INF2	rs4247031	T	C	-0.087143	0.0404492	0.0312102	0.368792	13	0.823402
path_length_global	psychencode_isoqtl	ENST00000303586.11_1	19	ZNF30	rs56093013	A	G	0.0178607	0.00743075	0.0162334	0.370718	20	0.823402
path_length_global	psychencode_isoqtl	ENST00000469141.6_3	1	THRAP3	rs55683137	C	G	-0.0531852	0.0204869	0.00943012	0.37183	12	0.823402
path_length_global	psychencode_isoqtl	ENST00000325795.7_2	2	ORMDL1	rs1233265	T	G	-0.0594022	0.0271569	0.0287157	0.37227	20	0.823402
path_length_global	psychencode_isoqtl	ENST00000500689.1_1	19	DACT3-AS1	rs72626217	C	G	-0.0441246	0.0204731	0.031143	0.378354	15	0.823402
path_length_global	psychencode_isoqtl	ENST00000576033.5_3	17	CCDC40	rs3752042	A	C	-0.0426353	0.0162801	0.0088226	0.379772	17	0.823402
path_length_global	psychencode_isoqtl	ENST00000608565.1	2	AC159540.1	rs10177368	C	G	-0.0621929	0.0246774	0.0117277	0.380363	20	0.823402
path_length_global	psychencode_isoqtl	ENST00000559032.1_1	15	EIF2AK4	rs34991267	G	GA	0.0412219	0.0209782	0.0494151	0.381721	9	0.823402
path_length_global	psychencode_isoqtl	ENST00000587375.1_1	17	ATP6V0A1	rs12453975	T	G	0.0422185	0.0150404	0.00500037	0.383388	19	0.823402
path_length_global	psychencode_isoqtl	ENST00000448490.1_1	10	LINC00865	rs68147789	C	G	-0.0334056	0.0137491	0.0151131	0.384392	20	0.823402
path_length_global	psychencode_isoqtl	ENST00000327435.11_3	2	ADI1	rs56369430	T	C	0.0488911	0.0177995	0.00601857	0.385795	16	0.823402
path_length_global	psychencode_isoqtl	ENST00000491767.6_2	3	MLF1	rs9875043	A	G	-0.050705	0.0217764	0.0198888	0.386394	20	0.823402
path_length_global	psychencode_isoqtl	ENST00000638375.1_2	6	HLA-A	rs2523964	T	C	-0.026569	0.0121557	0.0288366	0.386396	20	0.823402
path_length_global	psychencode_isoqtl	ENST00000487838.5_1	3	MLF1	rs6441214	A	C	0.0317698	0.0131655	0.0158174	0.387472	20	0.823402
path_length_global	psychencode_isoqtl	ENST00000579361.1_3	17	MPRIP	rs8066111	A	C	0.0850663	0.0378576	0.0246396	0.389667	16	0.823402
path_length_global	psychencode_isoqtl	ENST00000508840.1_1	8	HSPA8P11	rs61621868	G	T	0.0408944	0.0161599	0.0113864	0.390217	20	0.823402
path_length_global	psychencode_isoqtl	ENST00000638174.1_2	19	AC092329.4	rs295361	C	T	0.0586202	0.0213414	0.00601838	0.392493	20	0.823402
path_length_global	psychencode_isoqtl	ENST00000540112.1_4	11	TMEM132A	rs7715	A	G	-0.0312122	0.0136373	0.0220951	0.396221	20	0.823402
path_length_global	psychencode_isoqtl	ENST00000409525.1_1	6	LY6G5B	rs707917	G	C	-0.0544518	0.0235609	0.0208266	0.397531	20	0.823402
path_length_global	psychencode_isoqtl	ENST00000439785.5_1	19	ZNF30	rs56093013	A	G	-0.0165987	0.00689822	0.0161179	0.397883	20	0.823402
path_length_global	psychencode_isoqtl	ENST00000575258.1_1	16	TMPOP2	rs3935784	A	G	-0.0468495	0.0200778	0.0196272	0.399722	20	0.823402
path_length_global	psychencode_isoqtl	ENST00000282469.10_1	5	SPEF2	rs10036432	T	G	0.0750919	0.0377737	0.0468179	0.400662	11	0.823402
path_length_global	psychencode_isoqtl	ENST00000598100.1_1	9	RPL12P25	rs11790084	T	C	0.0529863	0.0221298	0.0166503	0.404033	20	0.823402
path_length_global	psychencode_isoqtl	ENST00000580840.1_4	17	TEFM	rs55716382	T	C	-0.0350758	0.0162197	0.0305757	0.405148	20	0.823402
path_length_global	psychencode_isoqtl	ENST00000421315.2_2	6	AC019205.1	rs62438243	C	T	0.0380064	0.0130803	0.0036653	0.405887	20	0.823402
path_length_global	psychencode_isoqtl	ENST00000258457.7_2	2	C2orf49	rs55772482	A	G	0.0765201	0.0345665	0.026849	0.408488	6	0.823402
path_length_global	psychencode_isoqtl	ENST00000600819.1_1	19	AC124856.1	rs34065031	A	ATGG	-0.0438363	0.0170739	0.010245	0.409031	20	0.823402
path_length_global	psychencode_isoqtl	ENST00000594054.5_1	10	LINC01515	rs55767730	G	A	0.0364946	0.0159924	0.0224897	0.412639	6	0.823402
path_length_global	psychencode_isoqtl	ENST00000434834.5_1	22	NDUFA6-DT	rs2267446	T	C	0.0194329	0.00899206	0.0306867	0.413915	20	0.823402
path_length_global	psychencode_isoqtl	ENST00000564152.1_1	22	AL118516.1	rs12389	A	G	-0.0247396	0.0110004	0.0245137	0.418217	20	0.823402
path_length_global	psychencode_isoqtl	ENST00000535372.1_3	6	SOD2-OT1	rs4708844	A	G	-0.0391149	0.0144281	0.00670774	0.418598	20	0.823402
path_length_global	psychencode_isoqtl	ENST00000569934.1_2	15	ADAMTS7	rs4887097	C	T	0.0362992	0.0166826	0.0295648	0.419889	20	0.823402
path_length_global	psychencode_isoqtl	ENST00000655365.1_2	5	BASP1-AS1	rs12187710	G	A	0.018074	0.00876863	0.0392833	0.423769	20	0.823402
path_length_global	psychencode_isoqtl	ENST00000568019.1_2	15	PWRN1	rs11854549	C	G	0.0266399	0.013387	0.0465919	0.424073	20	0.823402
path_length_global	psychencode_isoqtl	ENST00000566116.1_1	15	ADAMTS7P3	rs772275427	TC	T	-0.036448	0.0166792	0.0288713	0.426959	20	0.823402
path_length_global	psychencode_isoqtl	ENST00000514518.1_1	5	CAMLG	rs144846939	A	G	-0.0302137	0.0146	0.0385051	0.427492	20	0.823402
path_length_global	psychencode_isoqtl	ENST00000338130.6_1	6	NQO2	rs7760137	C	G	0.0289619	0.0125995	0.0215243	0.428145	20	0.823402
path_length_global	psychencode_isoqtl	ENST00000604616.1_1	6	SLC25A27	rs34964632	G	A	0.044661	0.0220178	0.0425193	0.428734	18	0.823402
path_length_global	psychencode_isoqtl	ENST00000257765.9_2	6	KHDC1	rs62438243	C	T	0.0575313	0.0209159	0.0059487	0.428954	15	0.823402
path_length_global	psychencode_isoqtl	ENST00000610630.1_1	12	AC026367.2	rs61943391	A	G	0.0295152	0.0143577	0.0398111	0.429221	20	0.823402
path_length_global	psychencode_isoqtl	ENST00000509386.2_2	12	AMN1	rs11051553	A	G	-0.0334118	0.0162961	0.0403357	0.431017	6	0.823402
path_length_global	psychencode_isoqtl	ENST00000538248.5_5	16	HYDIN	rs4477712	G	A	-0.0341651	0.0172294	0.0473724	0.434785	16	0.823402
path_length_global	psychencode_isoqtl	ENST00000579809.1_1	17	ENGASE	rs8075993	A	G	0.0547665	0.0215037	0.0108704	0.436363	20	0.823402
path_length_global	psychencode_isoqtl	ENST00000522515.5_2	8	LSM1	rs61076607	A	G	0.0561437	0.0206606	0.00657904	0.436692	12	0.823402
path_length_global	psychencode_isoqtl	ENST00000646038.1_2	11	TRIM66	rs7123653	C	A	0.0346894	0.0162546	0.0328317	0.436781	20	0.823402
path_length_global	psychencode_isoqtl	ENST00000422722.1_3	7	AC000120.3	rs6951987	C	T	-0.043329	0.0212856	0.0417899	0.436792	18	0.823402
path_length_global	psychencode_isoqtl	ENST00000420251.5_2	6	ZNRD1ASP	rs9260809	G	A	0.0358342	0.0173172	0.0385193	0.438113	20	0.823402
path_length_global	psychencode_isoqtl	ENST00000496930.5_1	17	LRRC37A	rs2696692	T	C	0.0169371	0.00798617	0.0339379	0.438796	9	0.823402
path_length_global	psychencode_isoqtl	ENST00000533781.1_2	11	THYN1	rs57534561	C	G	0.0441946	0.0185463	0.0171757	0.440883	11	0.823402
path_length_global	psychencode_isoqtl	ENST00000581216.6_5	17	TEFM	rs9906530	T	C	-0.0521724	0.0251479	0.0380221	0.441212	20	0.823402
path_length_global	psychencode_isoqtl	ENST00000497958.5_1	7	SLC12A9	rs314368	G	T	0.0415644	0.0170528	0.0147937	0.441253	20	0.823402
path_length_global	psychencode_isoqtl	ENST00000644883.1_2	12	ATXN2	rs6490162	C	T	0.0687348	0.030641	0.024882	0.444941	20	0.823402
path_length_global	psychencode_isoqtl	ENST00000466045.1_3	7	CDHR3	rs75850640	G	T	-0.0423882	0.0191399	0.0267838	0.444946	13	0.823402
path_length_global	psychencode_isoqtl	ENST00000506719.1	15	RP13-608F4.1	rs9920827	C	T	-0.0218843	0.00813902	0.00717067	0.448889	20	0.823402
path_length_global	psychencode_isoqtl	ENST00000641196.1_3	11	OR6A2	rs143485905	A	G	0.0471883	0.0231471	0.0414877	0.448918	13	0.823402
path_length_global	psychencode_isoqtl	ENST00000345264.10_3	10	RSU1	rs780635	C	T	0.0388844	0.0127282	0.00225073	0.451498	19	0.823402
path_length_global	psychencode_isoqtl	ENST00000435260.1_1	8	AC046176.1	rs72653952	G	A	-0.0199183	0.00922349	0.0308103	0.453208	20	0.823402
path_length_global	psychencode_isoqtl	ENST00000590582.1_1	19	ZNF875	rs10422074	C	T	-0.0694121	0.032033	0.0302428	0.453318	20	0.823402
path_length_global	psychencode_isoqtl	ENST00000598331.1_3	19	ZNF431	rs11671410	T	C	-0.0513363	0.0215328	0.0171211	0.453917	20	0.823402
path_length_global	psychencode_isoqtl	ENST00000458258.5_2	9	PTBP3	rs10981315	G	T	0.0577674	0.0281312	0.0400242	0.45411	20	0.823402
path_length_global	psychencode_isoqtl	ENST00000487651.5_1	7	SLC12A9	rs314368	G	T	0.0305199	0.0120923	0.0116059	0.455163	20	0.823402
path_length_global	psychencode_isoqtl	ENST00000381585.8_2	2	C2orf50	rs7605804	T	C	-0.100144	0.0408554	0.0142391	0.455187	14	0.823402
path_length_global	psychencode_isoqtl	ENST00000433978.1_1	6	EIF3EP1	rs62438243	C	T	0.0785099	0.0297034	0.00821449	0.456283	10	0.823402
path_length_global	psychencode_isoqtl	ENST00000395593.7_2	22	RABL2B	rs151247655	G	A	0.0553624	0.0234399	0.0181824	0.457629	13	0.823402
path_length_global	psychencode_isoqtl	ENST00000503518.2_1	4	GRK4	rs2960306	T	G	-0.0460228	0.0166006	0.00556515	0.457964	20	0.823402
path_length_global	psychencode_isoqtl	ENST00000595562.1_2	19	AC008758.5	rs28819482	C	T	-0.0229284	0.00928508	0.0135346	0.459042	20	0.823402
path_length_global	psychencode_isoqtl	ENST00000492639.5_1	1	RWDD3	rs62625008	G	A	-0.020361	0.0103725	0.0496486	0.459419	20	0.823402
path_length_global	psychencode_isoqtl	ENST00000519689.1_2	8	AC120193.1	rs418872	C	A	0.0503598	0.0241542	0.0370757	0.460959	18	0.823402
path_length_global	psychencode_isoqtl	ENST00000633867.1_1	17	MYO15B	rs736522	T	G	-0.0385175	0.0189516	0.0421116	0.464272	15	0.823402
path_length_global	psychencode_isoqtl	ENST00000451451.1_1	22	NDUFA6-DT	rs5751222	A	T	0.0174612	0.00880874	0.0474501	0.465584	20	0.823402
path_length_global	psychencode_isoqtl	ENST00000316081.11_2	6	TDRD6	rs2270450	T	C	-0.0265567	0.0121515	0.0288551	0.465897	20	0.823402
path_length_global	psychencode_isoqtl	ENST00000372705.3_1	1	ZFP69	rs56262362	C	T	-0.0337688	0.0166452	0.042485	0.466392	19	0.823402
path_length_global	psychencode_isoqtl	ENST00000577514.5_1	17	MPRIP	rs73979060	G	T	0.0777282	0.0356765	0.0293542	0.466957	12	0.823402
path_length_global	psychencode_isoqtl	ENST00000361278.7_3	7	TBRG4	rs4720490	A	G	-0.0561739	0.0226332	0.0130675	0.469444	20	0.823402
path_length_global	psychencode_isoqtl	ENST00000668327.1_2	5	BASP1-AS1	rs13178413	A	G	0.0426269	0.021172	0.0440769	0.470475	15	0.823402
path_length_global	psychencode_isoqtl	ENST00000556976.1_1	14	TTLL5	rs17103645	C	T	0.056197	0.0223474	0.0119134	0.471422	13	0.823402
path_length_global	psychencode_isoqtl	ENST00000589759.1_1	17	ATP6V0A1	rs12453975	T	G	0.0479223	0.0170317	0.00489734	0.47314	20	0.823402
path_length_global	psychencode_isoqtl	ENST00000638622.1_3	9	ZNF883	rs2104391	T	C	0.0635473	0.0307112	0.0385282	0.475233	10	0.823402
path_length_global	psychencode_isoqtl	ENST00000395290.6_3	11	CELF1	rs61895112	C	T	0.0672469	0.0337361	0.0462261	0.47573	20	0.823402
path_length_global	psychencode_isoqtl	ENST00000397100.6_3	7	C7orf50	rs763343282	G	GCGCCCACCTGCGCCCACGT	-0.0229651	0.00888663	0.00975961	0.476222	20	0.823402
path_length_global	psychencode_isoqtl	ENST00000265097.8_2	5	THOC3	rs12521617	A	G	0.0774133	0.0262903	0.0032341	0.476939	4	0.823402
path_length_global	psychencode_isoqtl	ENST00000460254.1_2	22	CERK	rs5769125	C	G	-0.0363684	0.0156231	0.0199197	0.47947	13	0.823402
path_length_global	psychencode_isoqtl	ENST00000466507.2_2	1	TTC13	rs12733011	T	A	-0.0188849	0.00876071	0.031112	0.480699	20	0.823402
path_length_global	psychencode_isoqtl	ENST00000454495.6_1	3	KLHL24	rs56726778	G	A	0.052572	0.0225228	0.0195871	0.482349	20	0.823402
path_length_global	psychencode_isoqtl	ENST00000513235.2_3	5	AC008840.1	rs780861811	AAC	A	0.067422	0.0270549	0.012701	0.483079	12	0.823402
path_length_global	psychencode_isoqtl	ENST00000376808.8_2	9	NMRK1	rs11144225	T	A	0.0183542	0.00925185	0.0472734	0.48397	20	0.823402
path_length_global	psychencode_isoqtl	ENST00000392903.3_6	10	SHTN1	rs10787738	T	C	0.173179	0.0585799	0.0031137	0.486293	20	0.823402
path_length_global	psychencode_isoqtl	ENST00000524376.1_2	11	MIR100HG	rs7121446	A	G	0.104238	0.0430624	0.0154938	0.48638	6	0.823402
path_length_global	psychencode_isoqtl	ENST00000251412.8_2	17	TUBG2	rs8075910	T	G	-0.10802	0.0365731	0.00314148	0.488223	20	0.823402
path_length_global	psychencode_isoqtl	ENST00000640078.1_4	2	AC096667.1	rs12992164	T	C	0.0562451	0.0263133	0.032556	0.488754	16	0.823402
path_length_global	psychencode_isoqtl	ENST00000313485.10_3	17	MPRIP	rs1047805	C	T	0.063689	0.0304521	0.036488	0.49016	20	0.823402
path_length_global	psychencode_isoqtl	ENST00000591485.5_1	19	ZNF875	rs12104380	C	A	0.0635059	0.0298923	0.0336294	0.490859	20	0.823402
path_length_global	psychencode_isoqtl	ENST00000531865.5_1	11	SLC39A13	rs2293576	A	G	0.0216124	0.00997527	0.0302656	0.491295	20	0.823402
path_length_global	psychencode_isoqtl	ENST00000475131.1_2	22	SULT4A1	rs138126	C	T	-0.0820005	0.0394884	0.0378408	0.491675	18	0.823402
path_length_global	psychencode_isoqtl	ENST00000261537.6_1	18	MIB1	rs1046936	C	T	-0.23272	0.105985	0.0281078	0.492059	12	0.823402
path_length_global	psychencode_isoqtl	ENST00000531483.1_2	8	PLPP5	rs6981405	A	C	0.0658671	0.0230465	0.00426301	0.494686	17	0.823402
path_length_global	psychencode_isoqtl	ENST00000431759.5_1	1	SLC2A1-AS1	rs17387886	C	G	0.0375339	0.0156929	0.0167668	0.496258	11	0.823402
path_length_global	psychencode_isoqtl	ENST00000416689.1_1	1	SLC2A1-AS1	rs17387886	C	G	0.0400557	0.0166658	0.0162402	0.496509	11	0.823402
path_length_global	psychencode_isoqtl	ENST00000494004.1_2	3	ADAMTS9	rs7617452	C	T	0.052677	0.0222661	0.0179916	0.496731	9	0.823402
path_length_global	psychencode_isoqtl	ENST00000259457.8_3	9	PSMB7	rs2236386	C	G	-0.115639	0.0418077	0.00567546	0.497616	20	0.823402
path_length_global	psychencode_isoqtl	ENST00000533430.5_1	11	BBS1	rs28414721	T	G	0.0567403	0.0246809	0.0215073	0.497872	11	0.823402
path_length_global	psychencode_isoqtl	ENST00000606794.1_1	11	APLNR	rs3082163	T	TTA	-0.0770034	0.0303763	0.0112451	0.503421	13	0.823402
path_length_global	psychencode_isoqtl	ENST00000523051.5_2	8	PENK	rs952685	A	G	0.0467341	0.0176721	0.00818079	0.506627	20	0.823402
path_length_global	psychencode_isoqtl	ENST00000486495.5_2	20	NKAIN4	rs879897	A	G	0.0372289	0.0181855	0.0406404	0.508454	20	0.823402
path_length_global	psychencode_isoqtl	ENST00000389737.5_4	4	TRMT44	rs13112589	A	G	0.0446211	0.0217099	0.039847	0.512361	20	0.823402
path_length_global	psychencode_isoqtl	ENST00000373137.2_2	1	SH3D21	rs12143901	T	C	0.0394375	0.0185536	0.0335363	0.512721	3	0.823402
path_length_global	psychencode_isoqtl	ENST00000326391.6_2	7	POLR2J4	rs112784301	A	G	-0.0416262	0.0161866	0.0101215	0.514604	20	0.823402
path_length_global	psychencode_isoqtl	ENST00000482899.1_1	7	ABCB8	rs10255526	G	C	0.149765	0.0564071	0.00792936	0.514809	11	0.823402
path_length_global	psychencode_isoqtl	ENST00000508878.5_3	5	LINC01184	rs10057122	C	T	-0.0518244	0.0238075	0.0294949	0.51812	9	0.823402
path_length_global	psychencode_isoqtl	ENST00000413225.5_3	1	NFASC	rs6697344	A	C	-0.0669075	0.0261003	0.0103631	0.522008	12	0.823402
path_length_global	psychencode_isoqtl	ENST00000550219.1_1	9	NUP188	rs7048932	C	T	0.0402452	0.0200781	0.0450242	0.529905	7	0.823402
path_length_global	psychencode_isoqtl	ENST00000652821.1_1	1	AC119673.3	rs1772159	A	G	0.0134491	0.00560042	0.0163309	0.53081	20	0.823402
path_length_global	psychencode_isoqtl	ENST00000398841.6_3	16	YPEL3	rs8060511	A	C	-0.0332295	0.0133949	0.0131104	0.530857	20	0.823402
path_length_global	psychencode_isoqtl	ENST00000508331.1_3	5	ENC1	rs11405742	A	AT	0.0331615	0.0141628	0.0192086	0.531951	12	0.823402
path_length_global	psychencode_isoqtl	ENST00000656452.1_1	1	AC119673.3	rs1772159	A	G	0.0126623	0.00526175	0.0161074	0.533148	20	0.823402
path_length_global	psychencode_isoqtl	ENST00000360415.7_1	7	CRCP	rs80099234	A	G	0.0381351	0.0183397	0.0375832	0.534771	10	0.823402
path_length_global	psychencode_isoqtl	ENST00000527092.5_2	11	AP002748.4	rs7943327	C	G	-0.0516956	0.021322	0.0153286	0.536632	12	0.823402
path_length_global	psychencode_isoqtl	ENST00000508895.5_2	4	SNCA	rs1812923	A	C	-0.0520482	0.0176964	0.00326975	0.540095	20	0.823402
path_length_global	psychencode_isoqtl	ENST00000454652.6_1	3	KLHL24	rs71318332	A	G	-0.0200161	0.00775923	0.00989014	0.541858	20	0.823402
path_length_global	psychencode_isoqtl	ENST00000334464.7_3	10	PDZD8	rs363237	C	T	0.0362619	0.016674	0.0296486	0.542821	20	0.823402
path_length_global	psychencode_isoqtl	ENST00000619757.5_4	17	HIC1	rs1048483	T	C	-0.051716	0.0255649	0.0430799	0.54518	17	0.823402
path_length_global	psychencode_isoqtl	ENST00000574867.5_2	17	NUP88	rs2003466	A	T	0.0606955	0.0253585	0.0166888	0.546222	20	0.823402
path_length_global	psychencode_isoqtl	ENST00000521681.2_3	8	AC023202.1	rs76803267	T	A	0.0435815	0.0204745	0.0332892	0.547153	17	0.823402
path_length_global	psychencode_isoqtl	ENST00000436170.6_1	19	TMEM91	rs749147328	CCAGA	C	-0.0494186	0.0207659	0.0173223	0.550411	7	0.823402
path_length_global	psychencode_isoqtl	ENST00000304337.3_3	4	TIGD4	rs6839480	G	A	0.052665	0.0244834	0.0314726	0.551574	19	0.823402
path_length_global	psychencode_isoqtl	ENST00000617009.4_2	22	NDUFA6-DT	rs5751221	T	C	0.0170039	0.00842002	0.0434395	0.55173	20	0.823402
path_length_global	psychencode_isoqtl	ENST00000506997.2_2	5	SRP19	rs1093611	T	A	-0.0953048	0.0375472	0.0111404	0.553691	12	0.823402
path_length_global	psychencode_isoqtl	ENST00000418393.1_1	17	AC004231.1	rs9894091	G	A	0.0348393	0.0169867	0.0402694	0.555126	11	0.823402
path_length_global	psychencode_isoqtl	ENST00000337478.3_3	10	ITPRIP	rs276226	C	T	-0.0658251	0.0241371	0.00638877	0.557662	20	0.823402
path_length_global	psychencode_isoqtl	ENST00000512944.6_2	5	EXOC3	rs6889494	T	C	-0.0245352	0.0109845	0.0255075	0.560142	20	0.823402
path_length_global	psychencode_isoqtl	ENST00000627814.3_3	19	ZNF793	rs35540940	A	G	0.0294344	0.0127835	0.0213052	0.56615	20	0.823402
path_length_global	psychencode_isoqtl	ENST00000367137.4_3	1	SLC41A1	rs1772159	A	G	0.0452304	0.0198513	0.0226992	0.567291	17	0.823402
path_length_global	psychencode_isoqtl	ENST00000403747.6_1	16	UBE2I	rs8056919	T	C	-0.048933	0.0197903	0.0134144	0.567793	9	0.823402
path_length_global	psychencode_isoqtl	ENST00000648193.1_3	1	AL139142.2	rs114672592	T	C	0.0411392	0.020228	0.0419745	0.569427	20	0.823402
path_length_global	psychencode_isoqtl	ENST00000661332.1_2	5	BASP1-AS1	rs13178413	A	G	0.0159866	0.00767401	0.0372316	0.570409	20	0.823402
path_length_global	psychencode_isoqtl	ENST00000549617.1_2	12	NR2C1	rs12827634	G	A	0.0872289	0.0356876	0.014516	0.570977	16	0.823402
path_length_global	psychencode_isoqtl	ENST00000261304.7_4	14	GALC	rs80053959	A	T	0.0174384	0.0088601	0.0490464	0.571739	20	0.823402
path_length_global	psychencode_isoqtl	ENST00000371347.10_2	6	SLC25A27	rs2270450	T	C	0.0628845	0.0292842	0.0317626	0.572105	20	0.823402
path_length_global	psychencode_isoqtl	ENST00000465681.1_2	7	C7orf50	rs11974176	T	C	0.0374685	0.0185622	0.0435346	0.572236	20	0.823402
path_length_global	psychencode_isoqtl	ENST00000667677.1_2	5	BASP1-AS1	rs12187710	G	A	-0.0382268	0.018916	0.0432925	0.572323	20	0.823402
path_length_global	psychencode_isoqtl	ENST00000261396.6_3	1	NUP133	rs6701186	G	C	0.0757514	0.0385281	0.0492831	0.572383	15	0.823402
path_length_global	psychencode_isoqtl	ENST00000543309.5_2	17	TRIM65	rs73355708	G	T	0.0452224	0.0197924	0.0223227	0.574271	9	0.823402
path_length_global	psychencode_isoqtl	ENST00000564878.5_1	16	SPIRE2	rs9927381	A	G	0.0326789	0.0134694	0.0152595	0.577817	20	0.823402
path_length_global	psychencode_isoqtl	ENST00000494066.1_2	9	NMRK1	rs11144225	T	A	0.0169747	0.00854141	0.0468841	0.577903	20	0.823402
path_length_global	psychencode_isoqtl	ENST00000450885.2_1	7	AC018638.5	rs6945126	G	A	0.0439445	0.0224039	0.0498241	0.577904	20	0.823402
path_length_global	psychencode_isoqtl	ENST00000608680.1_1	2	AC013468.1	rs1233299	C	A	0.0251227	0.0114251	0.0278843	0.579163	20	0.823402
path_length_global	psychencode_isoqtl	ENST00000483790.1_1	1	FLVCR1	rs56178110	T	C	-0.0582761	0.0284466	0.0404998	0.581003	16	0.823402
path_length_global	psychencode_isoqtl	ENST00000573688.1_1	16	TMEM159	rs1046480	A	G	-0.0158424	0.00765194	0.038417	0.583356	20	0.823402
path_length_global	psychencode_isoqtl	ENST00000509624.1_1	5	KIF2A	rs34685211	A	AT	-0.0699103	0.0315827	0.0268588	0.584827	20	0.823402
path_length_global	psychencode_isoqtl	ENST00000522567.5_1	8	LRRCC1	rs62525422	A	G	-0.070299	0.0274719	0.010499	0.585916	15	0.823402
path_length_global	psychencode_isoqtl	ENST00000583688.1_1	17	ADAP2	rs73277967	A	T	0.0411213	0.0195656	0.0355787	0.585998	20	0.823402
path_length_global	psychencode_isoqtl	ENST00000330317.6_2	21	WDR4	rs17767995	T	C	-0.0378996	0.0180772	0.0360339	0.58775	20	0.823402
path_length_global	psychencode_isoqtl	ENST00000577286.5_2	17	DCXR	rs72861774	G	A	-0.0458628	0.0223439	0.0401126	0.587972	17	0.823402
path_length_global	psychencode_isoqtl	ENST00000532866.1_2	11	AP001893.1	rs73027001	A	G	0.0709649	0.0322158	0.0276088	0.591971	7	0.823402
path_length_global	psychencode_isoqtl	ENST00000589096.1_1	19	CCDC130	rs6511887	A	G	0.062061	0.0246539	0.0118264	0.591995	8	0.823402
path_length_global	psychencode_isoqtl	ENST00000499178.2_1	4	AP002026.1	rs13107558	A	C	-0.0375769	0.0191636	0.0498961	0.592016	13	0.823402
path_length_global	psychencode_isoqtl	ENST00000572991.5_5	17	ARL17B	rs9910284	T	C	-0.0320091	0.0147504	0.0300033	0.592901	17	0.823402
path_length_global	psychencode_isoqtl	ENST00000502781.5_1	4	LSM6	rs62326848	G	A	-0.0394494	0.0175822	0.0248511	0.595171	20	0.823402
path_length_global	psychencode_isoqtl	ENST00000670773.1_1	1	AC119673.3	rs1772159	A	G	0.0123425	0.00512614	0.0160511	0.595905	20	0.823402
path_length_global	psychencode_isoqtl	ENST00000653906.1_1	1	AC119673.3	rs1772159	A	G	0.0126849	0.00527275	0.0161395	0.596928	20	0.823402
path_length_global	psychencode_isoqtl	ENST00000484801.5_2	6	KHDC1	rs62438240	G	A	-0.0688367	0.0261313	0.00843215	0.597317	18	0.823402
path_length_global	psychencode_isoqtl	ENST00000609720.1_1	1	AL161734.1	rs12141426	G	A	0.0579699	0.0274022	0.0343857	0.599185	15	0.823402
path_length_global	psychencode_isoqtl	ENST00000589505.5_2	17	PSMC3IP	rs8075910	T	G	0.041319	0.013339	0.00195088	0.599924	20	0.823402
path_length_global	psychencode_isoqtl	ENST00000532719.1_1	11	EMSY	rs61894512	T	G	-0.0547396	0.0210337	0.00925543	0.604102	14	0.823402
path_length_global	psychencode_isoqtl	ENST00000238738.9_2	2	RHOQ	rs12986653	A	G	-0.0991846	0.0345985	0.0041474	0.604221	20	0.823402
path_length_global	psychencode_isoqtl	ENST00000660500.1_2	7	AC091729.3	rs748928452	ACAG	A	0.0892748	0.0290079	0.00208674	0.604356	20	0.823402
path_length_global	psychencode_isoqtl	ENST00000481126.1_1	3	KLHL24	rs71318332	A	G	-0.0395107	0.0158287	0.0125553	0.605004	20	0.823402
path_length_global	psychencode_isoqtl	ENST00000435256.1_2	13	TPTE2P1	rs7332957	G	A	0.0322071	0.0145596	0.0269602	0.605031	20	0.823402
path_length_global	psychencode_isoqtl	ENST00000578273.5_2	17	DCXR	rs72861774	G	A	-0.038487	0.0188708	0.0413997	0.607315	11	0.823402
path_length_global	psychencode_isoqtl	ENST00000446789.2_2	13	MCF2L-AS1	rs4907478	G	A	-0.0328993	0.0158574	0.0380151	0.607741	20	0.823402
path_length_global	psychencode_isoqtl	ENST00000416191.2_3	10	AL391684.1	rs3763793	G	A	0.0488455	0.0237114	0.0393987	0.608964	20	0.823402
path_length_global	psychencode_isoqtl	ENST00000304330.9_4	15	RPAP1	rs2297380	T	C	-0.0426664	0.0212978	0.045142	0.611228	20	0.823402
path_length_global	psychencode_isoqtl	ENST00000607222.1_2	1	AL691432.2	rs28662991	C	T	0.0912742	0.0448216	0.0417112	0.611821	20	0.823402
path_length_global	psychencode_isoqtl	ENST00000577783.2_1	17	ENGASE	rs11769	A	G	0.0432267	0.0182078	0.0175926	0.612255	20	0.823402
path_length_global	psychencode_isoqtl	ENST00000368007.8_1	1	NIT1	rs77188370	A	C	0.047437	0.0230653	0.0397205	0.615635	7	0.823402
path_length_global	psychencode_isoqtl	ENST00000311111.11_2	17	RPL38	rs112936201	C	T	0.165753	0.06443	0.0100937	0.620503	3	0.823402
path_length_global	psychencode_isoqtl	ENST00000545279.6_2	5	SMAD5	rs889013	A	C	0.0235445	0.00853991	0.00583357	0.621031	20	0.823402
path_length_global	psychencode_isoqtl	ENST00000518770.1_2	8	PENK	rs4571729	A	G	0.0519677	0.0195555	0.00787351	0.624904	12	0.823402
path_length_global	psychencode_isoqtl	ENST00000533166.5_1	11	BANF1	rs2276132	A	G	0.0254501	0.00859007	0.0030492	0.625618	20	0.823402
path_length_global	psychencode_isoqtl	ENST00000661393.1_1	4	AP002026.1	rs78928374	A	G	0.0387061	0.0181887	0.0333348	0.625791	16	0.823402
path_length_global	psychencode_isoqtl	ENST00000369713.10_3	10	GSTO1	rs1992773	G	C	-0.0544539	0.0258769	0.0353485	0.628427	19	0.823402
path_length_global	psychencode_isoqtl	ENST00000583740.5_1	17	LINC02210	rs35631660	G	A	0.0225245	0.0112089	0.0444823	0.629398	5	0.823402
path_length_global	psychencode_isoqtl	ENST00000665984.1_1	1	AL513166.1	rs992956	G	T	0.0627307	0.031076	0.0435267	0.632604	20	0.823402
path_length_global	psychencode_isoqtl	ENST00000301183.15_4	19	DMAC2	rs749147328	CCAGA	C	-0.0193249	0.0076623	0.0116663	0.636734	12	0.823402
path_length_global	psychencode_isoqtl	ENST00000482537.1_2	9	NMRK1	rs11144225	T	A	0.0206657	0.0104628	0.0482495	0.637632	20	0.823402
path_length_global	psychencode_isoqtl	ENST00000639375.1_2	17	KANSL1	rs60521849	A	G	-0.0569993	0.0280574	0.0422019	0.638564	12	0.823402
path_length_global	psychencode_isoqtl	ENST00000651010.1_2	22	CYP2D7	rs3020731	G	A	0.0584791	0.028386	0.0393851	0.641705	20	0.823402
path_length_global	psychencode_isoqtl	ENST00000453558.1_2	6	HCG17	rs2523722	T	C	0.0274917	0.0137019	0.0448124	0.643272	20	0.823402
path_length_global	psychencode_isoqtl	ENST00000532146.1_2	11	CELF1	rs12224672	T	C	0.057434	0.0271473	0.0343753	0.644305	20	0.823402
path_length_global	psychencode_isoqtl	ENST00000578419.5_1	17	ENGASE	rs56200816	A	C	0.0444462	0.0151855	0.0034237	0.645323	20	0.823402
path_length_global	psychencode_isoqtl	ENST00000398163.6_2	14	CCNB1IP1	rs45451995	A	C	0.055322	0.0199803	0.00562589	0.646039	9	0.823402
path_length_global	psychencode_isoqtl	ENST00000344079.9_3	10	LRRC27	rs2295273	G	T	0.0189495	0.00888057	0.0328577	0.646126	20	0.823402
path_length_global	psychencode_isoqtl	ENST00000356684.8_3	1	FLVCR1-DT	rs11120060	A	G	0.0565241	0.019735	0.00418128	0.652611	20	0.823402
path_length_global	psychencode_isoqtl	ENST00000329378.7_5	5	KIAA0825	rs11135406	C	T	0.0425489	0.0205148	0.0380743	0.654513	20	0.823402
path_length_global	psychencode_isoqtl	ENST00000557203.1_1	14	DCAF4	rs4903080	G	A	-0.0470156	0.021679	0.0301043	0.654541	20	0.823402
path_length_global	psychencode_isoqtl	ENST00000468242.5_1	3	AC080013.1	rs16829365	A	G	0.0697437	0.0281991	0.0133888	0.655224	14	0.823402
path_length_global	psychencode_isoqtl	ENST00000341712.8_1	17	MPRIP	rs59394251	C	G	0.107599	0.0499128	0.0311035	0.658211	4	0.823402
path_length_global	psychencode_isoqtl	ENST00000464443.5_2	2	COX7A2L	rs17029629	C	T	-0.0369965	0.0182538	0.0426848	0.660849	20	0.823402
path_length_global	psychencode_isoqtl	ENST00000300682.14_4	17	ENGASE	rs749496447	T	TTGAAA	0.0327381	0.0124898	0.00876239	0.66151	20	0.823402
path_length_global	psychencode_isoqtl	ENST00000563989.1_1	14	AL138976.2	rs3548	G	A	-0.0350261	0.0152531	0.0216572	0.66228	16	0.823402
path_length_global	psychencode_isoqtl	ENST00000438807.7_2	19	DMAC2	rs749147328	CCAGA	C	-0.0159685	0.00630165	0.0112761	0.66424	12	0.823402
path_length_global	psychencode_isoqtl	ENST00000642900.1_2	4	SRP72	rs6849183	C	T	0.0754967	0.0330389	0.0223079	0.664989	18	0.823402
path_length_global	psychencode_isoqtl	ENST00000496861.5_1	1	NIT1	rs75372745	C	G	0.0445349	0.021093	0.0347418	0.665532	9	0.823402
path_length_global	psychencode_isoqtl	ENST00000465180.5_2	1	HDGF	rs3765786	G	A	0.027781	0.0114576	0.0153216	0.666936	17	0.823402
path_length_global	psychencode_isoqtl	ENST00000315013.9_1	5	EXOC3	rs2230437	T	C	0.0224135	0.0105735	0.0340248	0.66919	20	0.823402
path_length_global	psychencode_isoqtl	ENST00000581612.1_1	17	MYO15B	rs736522	T	G	0.0221849	0.0108049	0.0400509	0.66951	14	0.823402
path_length_global	psychencode_isoqtl	ENST00000611171.1_1	19	AC016590.3	rs10413389	A	G	-0.0517072	0.0237184	0.0292538	0.676292	20	0.823402
path_length_global	psychencode_isoqtl	ENST00000269318.9_2	17	CCDC40	rs3764439	T	G	-0.0340464	0.0129909	0.00877249	0.679962	20	0.823402
path_length_global	psychencode_isoqtl	ENST00000397902.6_2	19	ZNF846	rs11085311	A	G	-0.0879088	0.0353537	0.0128989	0.680116	5	0.823402
path_length_global	psychencode_isoqtl	ENST00000264638.9_2	17	CNTNAP1	rs8075910	T	G	0.127618	0.0439028	0.00365099	0.681604	18	0.823402
path_length_global	psychencode_isoqtl	ENST00000411689.6_1	6	SLC25A27	rs34964632	G	A	0.0484731	0.0244651	0.0475562	0.682398	17	0.823402
path_length_global	psychencode_isoqtl	ENST00000447185.5_2	2	MAP2	rs61420319	G	C	-0.101155	0.0503114	0.0443699	0.68397	17	0.823402
path_length_global	psychencode_isoqtl	ENST00000354619.10_3	1	ERO1B	rs2812473	G	A	0.053942	0.0214396	0.0118696	0.684141	20	0.823402
path_length_global	psychencode_isoqtl	ENST00000435805.6_2	10	ZNF37BP	rs158384	G	A	-0.0457057	0.0219039	0.0369203	0.685406	20	0.823402
path_length_global	psychencode_isoqtl	ENST00000588113.1_1	19	AC008752.4	rs67031961	C	T	-0.055068	0.0237617	0.0204759	0.688581	14	0.823402
path_length_global	psychencode_isoqtl	ENST00000578209.5_1	17	MPRIP	rs4321246	C	G	0.0559645	0.0250727	0.0256091	0.692097	12	0.823402
path_length_global	psychencode_isoqtl	ENST00000456004.1_3	10	STK32C	rs76805118	A	G	-0.0416482	0.0193925	0.0317422	0.693238	13	0.823402
path_length_global	psychencode_isoqtl	ENST00000593245.5_1	19	MRI1	rs62111893	T	G	-0.0527992	0.0217422	0.0151647	0.694081	5	0.823402
path_length_global	psychencode_isoqtl	ENST00000395326.8_2	7	CRCP	rs34758320	T	C	-0.0509975	0.0234945	0.0299603	0.696499	6	0.823402
path_length_global	psychencode_isoqtl	ENST00000221943.13_3	19	DMAC2	rs749147328	CCAGA	C	0.0259484	0.0103074	0.011821	0.696678	11	0.823402
path_length_global	psychencode_isoqtl	ENST00000552484.1_2	12	NR2C1	rs12827634	G	A	0.0709814	0.028342	0.012264	0.697218	20	0.823402
path_length_global	psychencode_isoqtl	ENST00000470820.1_1	1	UCK2	rs2241965	A	G	0.0785469	0.029473	0.00769773	0.699774	11	0.823402
path_length_global	psychencode_isoqtl	ENST00000358187.2_2	10	ITPRIP	rs276213	A	G	-0.038492	0.0158151	0.0149377	0.699922	20	0.823402
path_length_global	psychencode_isoqtl	ENST00000430151.2_1	6	HLA-K	rs2523970	T	G	0.0191941	0.00849514	0.0238576	0.70023	20	0.823402
path_length_global	psychencode_isoqtl	ENST00000656602.1_1	11	LINC02696	rs1868910	T	C	0.0446901	0.0175001	0.0106584	0.700349	15	0.823402
path_length_global	psychencode_isoqtl	ENST00000458355.1_4	2	ORMDL1	rs1233299	C	A	0.0424022	0.0199007	0.0331148	0.701524	17	0.823402
path_length_global	psychencode_isoqtl	ENST00000519928.1_1	5	MFAP3	rs890799	T	A	0.0415138	0.0170612	0.0149648	0.703676	20	0.823402
path_length_global	psychencode_isoqtl	ENST00000587143.5_1	19	ZNF793	rs35540940	A	G	-0.0185262	0.00798519	0.0203371	0.708539	20	0.823402
path_length_global	psychencode_isoqtl	ENST00000361314.5_2	1	GPX7	rs759353015	C	cortical_thickness	-0.0414718	0.0202206	0.0402697	0.712351	20	0.823402
path_length_global	psychencode_isoqtl	ENST00000379638.9_3	5	REEP5	rs2545156	G	A	0.161135	0.0681744	0.0181	0.712369	20	0.823402
path_length_global	psychencode_isoqtl	ENST00000526570.5_2	8	FGFR1	rs2304000	G	C	-0.0940808	0.031936	0.00321999	0.713036	19	0.823402
path_length_global	psychencode_isoqtl	ENST00000587078.1_1	17	AC091132.4	rs9910284	T	C	-0.0306387	0.0142041	0.0310028	0.714039	19	0.823402
path_length_global	psychencode_isoqtl	ENST00000489288.7_2	12	RHNO1	rs2907610	G	A	0.0596262	0.0289256	0.039268	0.719264	14	0.823402
path_length_global	psychencode_isoqtl	ENST00000492979.2_2	7	SSC4D	rs4617087	C	A	-0.0408579	0.0174801	0.0194187	0.719404	20	0.823402
path_length_global	psychencode_isoqtl	ENST00000333412.3_1	17	LRRC37A2	rs76475191	A	T	0.00966049	0.00492444	0.0497922	0.719685	4	0.823402
path_length_global	psychencode_isoqtl	ENST00000567321.1_1	16	MEAK7	rs422918	A	C	0.0772878	0.0230547	0.000801223	0.720178	20	0.823402
path_length_global	psychencode_isoqtl	ENST00000488776.1_2	2	KIF1A	rs67845365	G	C	-0.0469628	0.0231182	0.0422121	0.720511	18	0.823402
path_length_global	psychencode_isoqtl	ENST00000380454.8_1	6	NQO2	rs7742813	T	A	-0.025844	0.0127361	0.0424394	0.723007	20	0.823402
path_length_global	psychencode_isoqtl	ENST00000606526.1	11	SNORD14A	rs71469371	A	C	0.0376169	0.0154206	0.0147122	0.724385	10	0.823402
path_length_global	psychencode_isoqtl	ENST00000220931.11_3	8	NCALD	rs486496	T	C	-0.023329	0.0111469	0.0363611	0.725904	20	0.823402
path_length_global	psychencode_isoqtl	ENST00000468001.1_4	3	KLHL24	rs79584016	G	T	-0.0656688	0.0254954	0.0100035	0.727726	19	0.823402
path_length_global	psychencode_isoqtl	ENST00000665783.1_1	9	PTPRD-AS1	rs767209	G	A	0.0252736	0.0127808	0.0479886	0.729413	19	0.823402
path_length_global	psychencode_isoqtl	ENST00000302746.11_3	3	PDHB	rs4681680	G	A	-0.0675911	0.0327434	0.0389925	0.731066	20	0.823402
path_length_global	psychencode_isoqtl	ENST00000582561.2_1	17	MYO15B	rs736522	T	G	-0.0326418	0.0161388	0.0431182	0.731406	14	0.823402
path_length_global	psychencode_isoqtl	ENST00000577038.1_2	17	MMD	rs11653692	T	C	0.0178347	0.00843609	0.0345067	0.733888	19	0.823402
path_length_global	psychencode_isoqtl	ENST00000389970.7_3	22	CYP2D6	rs5758629	T	C	0.0240534	0.012141	0.0475713	0.734286	20	0.823402
path_length_global	psychencode_isoqtl	ENST00000534614.1_2	11	CELF1	rs11039364	T	C	0.0534089	0.0258374	0.0387229	0.736116	20	0.823402
path_length_global	psychencode_isoqtl	ENST00000542575.6_4	19	SLC1A5	rs3027956	C	G	0.0770142	0.034139	0.0240769	0.737801	9	0.823402
path_length_global	psychencode_isoqtl	ENST00000535480.1_3	11	TMEM132A	rs512233	G	A	0.0480362	0.0217988	0.0275513	0.738068	18	0.823402
path_length_global	psychencode_isoqtl	ENST00000559668.5_2	15	GOLGA2P7	rs17531523	G	C	-0.0533743	0.0252779	0.0347292	0.738626	20	0.823402
path_length_global	psychencode_isoqtl	ENST00000655908.1_1	5	LINC02223	rs17659880	C	T	-0.0625379	0.0284874	0.0281435	0.744008	5	0.823402
path_length_global	psychencode_isoqtl	ENST00000534599.5_1	11	RPL27A	rs61875926	G	C	0.0156458	0.00765177	0.0408816	0.744071	20	0.823402
path_length_global	psychencode_isoqtl	ENST00000601957.5_2	19	ZNF30	rs56093013	A	G	0.0350694	0.0148893	0.018506	0.747461	20	0.823402
path_length_global	psychencode_isoqtl	ENST00000625025.1_1	4	AC097372.2	rs919482	T	C	-0.0400049	0.0150628	0.00791016	0.748948	16	0.823402
path_length_global	psychencode_isoqtl	ENST00000442526.2_1	10	AL450326.1	rs17153601	A	T	0.032609	0.0149677	0.0293592	0.749757	20	0.823402
path_length_global	psychencode_isoqtl	ENST00000445938.1_1	7	AC017116.1	rs4430012	G	C	-0.0403758	0.0197947	0.0413776	0.749964	12	0.823402
path_length_global	psychencode_isoqtl	ENST00000366788.8_2	1	STUM	rs10799353	A	G	0.113289	0.0408926	0.00559887	0.750121	6	0.823402
path_length_global	psychencode_isoqtl	ENST00000617564.2_4	13	COL4A2	rs3803237	A	G	-0.0559174	0.0232624	0.016227	0.75711	20	0.823402
path_length_global	psychencode_isoqtl	ENST00000615671.2_2	15	GABPB1-IT1	rs28669213	G	A	-0.0239132	0.0113001	0.0343275	0.757114	20	0.823402
path_length_global	psychencode_isoqtl	ENST00000558650.1	15	RP11-152F13.3	rs1174543	T	C	0.0508246	0.0196778	0.00979902	0.759074	20	0.823402
path_length_global	psychencode_isoqtl	ENST00000534436.1_1	11	MRPS36P4	rs12283162	G	A	-0.0475799	0.016492	0.00391384	0.760205	13	0.823402
path_length_global	psychencode_isoqtl	ENST00000607084.1_1	6	AL357054.3	rs67534780	T	TA	0.0988768	0.0367679	0.00716195	0.761816	7	0.823402
path_length_global	psychencode_isoqtl	ENST00000318037.3_3	3	RNF168	rs73219649	C	T	-0.0615628	0.0243588	0.0114933	0.76255	14	0.823402
path_length_global	psychencode_isoqtl	ENST00000537722.8_2	19	GPR108	rs10853997	T	C	0.0469422	0.0238599	0.0491357	0.763149	8	0.823402
path_length_global	psychencode_isoqtl	ENST00000392350.7_2	2	ORMDL1	rs1233299	C	A	-0.0253417	0.0114405	0.0267537	0.764009	20	0.823402
path_length_global	psychencode_isoqtl	ENST00000473045.5_3	3	KLHL24	rs16857954	G	A	-0.0480652	0.0200595	0.0165692	0.765343	20	0.823402
path_length_global	psychencode_isoqtl	ENST00000421906.5_2	11	BSCL2	rs144825291	T	C	-0.0376954	0.0174552	0.0308078	0.768602	11	0.823402
path_length_global	psychencode_isoqtl	ENST00000338758.11_2	22	PARVB	rs35928604	C	G	0.0599893	0.0279415	0.0317964	0.76933	15	0.823402
path_length_global	psychencode_isoqtl	ENST00000516305.1	14	SNORA73	rs113525195	A	C	-0.0313684	0.0159826	0.0496858	0.772606	9	0.823402
path_length_global	psychencode_isoqtl	ENST00000282869.11_3	7	ZNF117	rs757457490	GAATAC	G	0.0824438	0.0313426	0.00852822	0.774854	20	0.823402
path_length_global	psychencode_isoqtl	ENST00000496543.1_2	2	ORMDL1	rs1233245	A	G	0.0324438	0.0162384	0.0457208	0.777375	20	0.823402
path_length_global	psychencode_isoqtl	ENST00000400100.5_1	15	SNRPN	rs56684653	A	G	-0.038831	0.018029	0.0312554	0.779354	10	0.823402
path_length_global	psychencode_isoqtl	ENST00000602192.1_1	13	AL356740.1	rs4907571	C	T	-0.0291237	0.0143326	0.0421552	0.780188	13	0.823402
path_length_global	psychencode_isoqtl	ENST00000260952.9_3	2	ASNSD1	rs1233299	C	A	0.0603337	0.0275199	0.0283532	0.781371	20	0.823402
path_length_global	psychencode_isoqtl	ENST00000377911.1_2	10	RSU1	rs780635	C	T	0.0951164	0.0329878	0.00393434	0.783725	10	0.823402
path_length_global	psychencode_isoqtl	ENST00000367714.4_3	1	SLC9C2	rs61828917	T	C	0.0236445	0.0100506	0.0186449	0.784053	20	0.823402
path_length_global	psychencode_isoqtl	ENST00000592922.6_3	19	DMAC2	rs749147328	CCAGA	C	0.0356569	0.0144562	0.0136426	0.784384	11	0.823402
path_length_global	psychencode_isoqtl	ENST00000572253.5_1	17	CCDC40	rs75072716	T	C	-0.0448929	0.0223687	0.0447544	0.78532	12	0.823402
path_length_global	psychencode_isoqtl	ENST00000579016.5_2	17	ENGASE	rs56200816	A	C	0.0479367	0.0161234	0.0029479	0.787036	20	0.823402
path_length_global	psychencode_isoqtl	ENST00000618628.4_2	5	ENC1	rs769487360	cortical_thickness	C	0.0428969	0.0177007	0.0153738	0.794075	19	0.823402
path_length_global	psychencode_isoqtl	ENST00000592423.1_2	19	RDH13	rs7257207	G	A	0.0644097	0.0306935	0.0358631	0.794797	20	0.823402
path_length_global	psychencode_isoqtl	ENST00000520202.5_2	8	CCDC25	rs17385236	C	G	-0.0583498	0.028855	0.0431584	0.795204	12	0.823402
path_length_global	psychencode_isoqtl	ENST00000575976.1_2	17	NUP88	rs1989945	G	A	0.0595417	0.0266592	0.0255202	0.79568	16	0.823402
path_length_global	psychencode_isoqtl	ENST00000581296.2_3	17	LRRC37A4P	rs445354	A	G	-0.0113407	0.00576702	0.0492438	0.795891	5	0.823402
path_length_global	psychencode_isoqtl	ENST00000445828.5_2	10	ANKRD26	rs10829167	A	G	0.0457238	0.0224768	0.0419252	0.798646	20	0.823402
path_length_global	psychencode_isoqtl	ENST00000406618.3_4	2	HS1BP3	rs1865678	T	C	-0.0292053	0.0136548	0.0324496	0.799292	14	0.823402
path_length_global	psychencode_isoqtl	ENST00000589503.1_2	19	DMAC2	rs749147328	CCAGA	C	0.0368651	0.0149409	0.0136096	0.799415	9	0.823402
path_length_global	psychencode_isoqtl	ENST00000625755.2_3	10	LRRC27	rs2295273	G	T	0.0345552	0.016618	0.0375819	0.801945	13	0.823402
path_length_global	psychencode_isoqtl	ENST00000528504.5_1	8	DDHD2	rs2234555	A	C	0.0720495	0.0262575	0.0060704	0.802592	12	0.823402
path_length_global	psychencode_isoqtl	ENST00000426837.6_2	3	MAP4	rs777014	C	T	0.0813359	0.0351128	0.0205356	0.805515	20	0.823402
path_length_global	psychencode_isoqtl	ENST00000562634.2_2	15	THSD4-AS1	rs17784837	T	C	0.0477232	0.018509	0.00992646	0.805837	7	0.823402
path_length_global	psychencode_isoqtl	ENST00000560331.2_1	15	AC090607.2	rs11853191	T	C	0.0570633	0.0240162	0.0175	0.806663	19	0.823402
path_length_global	psychencode_isoqtl	ENST00000216373.10_3	14	SOS2	rs10133342	A	T	-0.105265	0.04858	0.0302475	0.809141	4	0.823402
path_length_global	psychencode_isoqtl	ENST00000508070.1_1	5	HMGCR	rs3843480	C	T	-0.0346906	0.0157206	0.0273349	0.812718	20	0.823402
path_length_global	psychencode_isoqtl	ENST00000333279.3_3	1	ANKRD45	rs12561796	T	C	-0.0533089	0.0247974	0.0315724	0.813224	20	0.823402
path_length_global	psychencode_isoqtl	ENST00000546362.5_1	19	TMEM91	rs749147328	CCAGA	C	0.0444744	0.0187182	0.0175014	0.813548	7	0.823402
path_length_global	psychencode_isoqtl	ENST00000340344.4_1	21	NDUFV3	rs8131547	T	C	0.0528674	0.0262036	0.0436366	0.814227	20	0.823402
path_length_global	psychencode_isoqtl	ENST00000507141.1_1	5	NPR3	rs1847018	T	C	0.0522546	0.026397	0.0477524	0.816361	12	0.823402
path_length_global	psychencode_isoqtl	ENST00000595361.1_2	19	DMPK	rs10422883	G	A	0.0303971	0.0145913	0.0372297	0.81642	20	0.823402
path_length_global	psychencode_isoqtl	ENST00000523923.5_4	8	NCALD	rs486496	T	C	-0.0255363	0.0122841	0.0376343	0.816952	20	0.823402
path_length_global	psychencode_isoqtl	ENST00000529227.5_1	11	RPL27A	rs61875926	G	C	0.0190048	0.00933151	0.041688	0.826756	20	0.823402
path_length_global	psychencode_isoqtl	ENST00000515311.5_1	4	LSM6	rs6537403	C	A	0.0454911	0.01806	0.0117727	0.8287	17	0.823402
path_length_global	psychencode_isoqtl	ENST00000615734.1_2	18	AC090206.1	rs4081488	A	G	-0.0688248	0.0284498	0.0155562	0.828774	12	0.823402
path_length_global	psychencode_isoqtl	ENST00000479638.5_1	6	MRPL18	rs55741530	T	A	0.0774796	0.0327415	0.0179621	0.830299	8	0.823402
path_length_global	psychencode_isoqtl	ENST00000594035.5_2	19	C19orf44	rs60161842	C	CAA	0.0462445	0.0201468	0.0217112	0.830393	13	0.823402
path_length_global	psychencode_isoqtl	ENST00000565932.5_1	16	EIF3C	rs113394773	T	C	-0.0558916	0.018878	0.0030697	0.832764	5	0.823402
path_length_global	psychencode_isoqtl	ENST00000572218.5_3	17	KANSL1	rs8070420	T	G	-0.0359715	0.0169069	0.0333689	0.832767	15	0.823402
path_length_global	psychencode_isoqtl	ENST00000592005.5_1	18	KATNAL2	rs2576051	A	G	0.0384803	0.0193783	0.0470619	0.833233	13	0.823402
path_length_global	psychencode_isoqtl	ENST00000422563.6_3	15	GOLGA6L4	rs11633534	T	C	-0.0283503	0.0140907	0.0442206	0.833483	20	0.823402
path_length_global	psychencode_isoqtl	ENST00000558459.5_2	15	WDR61	rs2277551	A	G	0.0361566	0.0174682	0.0384662	0.839507	8	0.823402
path_length_global	psychencode_isoqtl	ENST00000521599.5_2	8	NCALD	rs490032	A	T	-0.0619171	0.029435	0.0354203	0.839564	10	0.823402
path_length_global	psychencode_isoqtl	ENST00000618518.3_2	22	GAS2L1	rs9613859	C	G	-0.0404727	0.0182299	0.0264102	0.840957	20	0.823402
path_length_global	psychencode_isoqtl	ENST00000518166.5_4	8	NCALD	rs486496	T	C	-0.015348	0.00729499	0.0353865	0.842642	20	0.823402
path_length_global	psychencode_isoqtl	ENST00000040663.8_2	19	MRI1	rs73009852	T	C	-0.0311891	0.0117004	0.00768429	0.843887	8	0.823402
path_length_global	psychencode_isoqtl	ENST00000589970.5_4	19	DMAC2	rs749147328	CCAGA	C	-0.0329321	0.0133363	0.0135353	0.845164	8	0.823402
path_length_global	psychencode_isoqtl	ENST00000426905.7_4	17	ELAC2	rs55752919	G	A	-0.0484893	0.0243732	0.0466517	0.847861	14	0.823402
path_length_global	psychencode_isoqtl	ENST00000545620.5_1	5	SMAD5	rs3764941	G	T	-0.0256015	0.00932411	0.00603752	0.850243	20	0.823402
path_length_global	psychencode_isoqtl	ENST00000599030.1_2	4	AC107464.1	rs3891250	T	G	-0.0319204	0.0128491	0.0129827	0.852567	20	0.823402
path_length_global	psychencode_isoqtl	ENST00000391703.3_1	19	ZNF211	rs74960156	C	A	0.0443194	0.0218829	0.0428368	0.854835	20	0.823402
path_length_global	psychencode_isoqtl	ENST00000506164.5_2	5	POC5	rs16872768	C	T	0.052727	0.0199167	0.0081121	0.855197	20	0.823402
path_length_global	psychencode_isoqtl	ENST00000445520.6_2	2	MAP4K3-DT	rs17505544	C	T	0.0575355	0.0256871	0.0251003	0.856031	20	0.823402
path_length_global	psychencode_isoqtl	ENST00000221671.8_3	19	C19orf44	rs60161842	C	CAA	0.0311132	0.0129842	0.0165642	0.856328	20	0.823402
path_length_global	psychencode_isoqtl	ENST00000528261.1_2	11	NAP1L4	rs11024672	C	G	-0.0585776	0.0248888	0.0185939	0.857444	12	0.823402
path_length_global	psychencode_isoqtl	ENST00000459938.2	15	RN7SL417P	rs35181082	C	T	0.0178036	0.00823505	0.0306238	0.862207	20	0.823402
path_length_global	psychencode_isoqtl	ENST00000538896.5_3	16	NPIPB2	rs446289	G	T	0.030113	0.0150645	0.0456148	0.862856	18	0.823402
path_length_global	psychencode_isoqtl	ENST00000409519.5_2	2	ORMDL1	rs1233299	C	A	0.0453154	0.0207428	0.0289157	0.863499	20	0.823402
path_length_global	psychencode_isoqtl	ENST00000524047.5_1	8	AC104964.1	rs56159799	G	C	0.0473809	0.0211648	0.0251774	0.863843	20	0.823402
path_length_global	psychencode_isoqtl	ENST00000557412.1_2	14	PSMA3-AS1	rs61450169	A	T	0.0816069	0.0269064	0.00242144	0.865561	9	0.823402
path_length_global	psychencode_isoqtl	ENST00000311028.4_2	8	NCALD	rs486496	T	C	0.0147703	0.00703254	0.0357044	0.865821	20	0.823402
path_length_global	psychencode_isoqtl	ENST00000484907.1_1	13	CDC16	rs6560946	A	G	-0.0517269	0.0254435	0.0420519	0.8707	20	0.823402
path_length_global	psychencode_isoqtl	ENST00000598098.5_2	19	RPS5	rs6721	A	G	0.0465462	0.0187928	0.0132563	0.875413	13	0.823402
path_length_global	psychencode_isoqtl	ENST00000638275.1_3	17	KANSL1	rs199457	T	C	0.0213561	0.0107503	0.0469718	0.876258	8	0.823402
path_length_global	psychencode_isoqtl	ENST00000671105.1_1	4	AP002026.1	rs13107558	A	C	-0.0210456	0.0101917	0.0389244	0.877921	20	0.823402
path_length_global	psychencode_isoqtl	ENST00000593408.2	2	AC159540.1	rs10177368	C	G	-0.0574636	0.0229316	0.0122152	0.87853	20	0.823402
path_length_global	psychencode_isoqtl	ENST00000600133.1_1	12	AC063950.1	rs7975097	C	A	0.0373359	0.0162345	0.0214603	0.879582	20	0.823402
path_length_global	psychencode_isoqtl	ENST00000471771.5_2	13	MTIF3	rs4771123	T	C	-0.030399	0.0112988	0.00713543	0.881774	20	0.823402
path_length_global	psychencode_isoqtl	ENST00000479241.5_1	3	PXK	rs13071861	G	C	0.0273086	0.0106495	0.0103383	0.8821	20	0.823402
path_length_global	psychencode_isoqtl	ENST00000392349.9_3	2	ORMDL1	rs1233299	C	A	-0.0402943	0.0187836	0.0319381	0.884855	20	0.823402
path_length_global	psychencode_isoqtl	ENST00000470944.1_1	21	SOD1	rs2833477	C	T	0.0427649	0.0210662	0.0423541	0.885465	18	0.823402
path_length_global	psychencode_isoqtl	ENST00000652300.1_2	1	AL606753.2	rs72741284	A	C	0.0350646	0.0163016	0.0314772	0.887054	10	0.823402
path_length_global	psychencode_isoqtl	ENST00000374450.8_3	20	EIF6	rs8117162	C	T	0.0546262	0.0257518	0.0338999	0.888702	20	0.823402
path_length_global	psychencode_isoqtl	ENST00000361611.11_3	14	PSMB5	rs7147308	T	C	0.0478342	0.0239001	0.045347	0.889007	20	0.823402
path_length_global	psychencode_isoqtl	ENST00000651128.1_2	5	ENC1	rs769487360	cortical_thickness	C	0.0464704	0.0188943	0.0139134	0.891757	20	0.823402
path_length_global	psychencode_isoqtl	ENST00000460332.1_1	7	NOM1	rs5888698	C	cortical_thickness	0.0445615	0.0154918	0.00402169	0.89262	20	0.823402
path_length_global	psychencode_isoqtl	ENST00000560063.5_2	15	WDR61	rs11856774	C	T	0.0515199	0.0224585	0.0217904	0.896653	20	0.823402
path_length_global	psychencode_isoqtl	ENST00000296581.11_3	4	LSM6	rs6858813	T	A	0.027329	0.0100282	0.00642615	0.896693	20	0.823402
path_length_global	psychencode_isoqtl	ENST00000463682.1_2	1	DRAM2	rs3762374	T	C	-0.0175982	0.00831365	0.034278	0.897079	20	0.823402
path_length_global	psychencode_isoqtl	ENST00000560338.5_3	14	EIF5	rs2281824	T	C	0.0278865	0.012535	0.0261024	0.898937	20	0.823402
path_length_global	psychencode_isoqtl	ENST00000511551.2_1	5	SCAMP1	rs2362823	G	A	0.0257511	0.0122281	0.0352144	0.90042	20	0.823402
path_length_global	psychencode_isoqtl	ENST00000590641.6_3	19	DMAC2	rs749147328	CCAGA	C	0.0446008	0.0186049	0.0165183	0.900704	5	0.823402
path_length_global	psychencode_isoqtl	ENST00000475455.1_1	3	INHCAP	rs72972224	A	G	-0.039127	0.0147094	0.00781429	0.903089	14	0.823402
path_length_global	psychencode_isoqtl	ENST00000573759.1_1	17	MIS12	rs9913432	A	G	0.0790455	0.0393293	0.0444484	0.905524	6	0.823402
path_length_global	psychencode_isoqtl	ENST00000447927.6_2	20	EIF6	rs932562	C	T	-0.0359871	0.017774	0.0428976	0.90734	20	0.823402
path_length_global	psychencode_isoqtl	ENST00000460532.5_2	7	TCAF1	rs73154274	A	G	0.0230949	0.0105526	0.0286287	0.910058	6	0.823402
path_length_global	psychencode_isoqtl	ENST00000592722.1_2	19	MIER2	rs72984446	G	A	0.0858561	0.0324967	0.00824184	0.910189	16	0.823402
path_length_global	psychencode_isoqtl	ENST00000374443.7_2	20	EIF6	rs6120889	A	G	-0.0361741	0.0179079	0.0433834	0.910909	20	0.823402
path_length_global	psychencode_isoqtl	ENST00000546490.1_1	12	CHPT1	rs4764813	C	G	-0.0336138	0.0156868	0.0321287	0.911356	20	0.823402
path_length_global	psychencode_isoqtl	ENST00000615234.5_3	19	POLR2E	rs2079157	A	G	0.0719386	0.0363894	0.0480519	0.912623	7	0.823402
path_length_global	psychencode_isoqtl	ENST00000296755.12_2	5	MAP1B	rs3213894	C	T	-0.0811418	0.0334249	0.0151996	0.91475	7	0.823402
path_length_global	psychencode_isoqtl	ENST00000474873.5_2	10	HPS1	rs61873923	G	A	-0.0327725	0.0136538	0.0163838	0.919952	12	0.823402
path_length_global	psychencode_isoqtl	ENST00000531338.5_1	11	ACAD8	rs561945	A	G	-0.0494868	0.0250586	0.0482858	0.92092	6	0.823402
path_length_global	psychencode_isoqtl	ENST00000369710.8_2	10	GSTO1	rs1992774	G	A	-0.0306586	0.0139974	0.0285021	0.923935	20	0.823402
path_length_global	psychencode_isoqtl	ENST00000528814.1_2	8	PLPP5	rs7007097	T	C	0.110494	0.0398924	0.00560909	0.926587	11	0.823402
path_length_global	psychencode_isoqtl	ENST00000456993.6_2	9	ERCC6L2	rs76900204	C	T	0.0469693	0.0223579	0.0356591	0.927109	9	0.823402
path_length_global	psychencode_isoqtl	ENST00000540982.1_2	12	AC141557.1	rs7954732	A	G	-0.0430528	0.0208017	0.0384823	0.933764	15	0.823402
path_length_global	psychencode_isoqtl	ENST00000588526.5_1	19	MRI1	rs73009852	T	C	-0.0383367	0.0145574	0.00845145	0.933886	4	0.823402
path_length_global	psychencode_isoqtl	ENST00000286692.8_2	1	DRAM2	rs3762374	T	C	0.0175805	0.00830772	0.0343312	0.936333	20	0.823402
path_length_global	psychencode_isoqtl	ENST00000567535.5_1	15	SCAMP5	rs9672995	C	T	0.0441895	0.0174564	0.0113599	0.938325	20	0.823402
path_length_global	psychencode_isoqtl	ENST00000319545.12_1	19	MRI1	rs62111893	T	G	-0.0531581	0.0219075	0.0152461	0.941147	6	0.823402
path_length_global	psychencode_isoqtl	ENST00000513418.1_1	5	SMAD5	rs13169016	C	T	-0.0519588	0.021541	0.0158613	0.941594	8	0.823402
path_length_global	psychencode_isoqtl	ENST00000651374.1_2	19	AC011462.5	rs7257310	T	C	0.052648	0.0231423	0.0229079	0.942684	13	0.823402
path_length_global	psychencode_isoqtl	ENST00000552681.1_2	12	GNPTAB	rs7975097	C	A	0.0507682	0.0219847	0.0209295	0.94346	20	0.823402
path_length_global	psychencode_isoqtl	ENST00000517639.5_2	8	NCALD	rs486496	T	C	-0.0284809	0.0137157	0.0378458	0.947806	17	0.823402
path_length_global	psychencode_isoqtl	ENST00000490470.5_1	3	INHCAP	rs79175874	T	G	-0.0493508	0.0191028	0.00978233	0.95057	11	0.823402
path_length_global	psychencode_isoqtl	ENST00000665670.1_1	8	AC090152.1	rs16924622	T	C	0.083298	0.0407048	0.0407175	0.951662	13	0.823402
path_length_global	psychencode_isoqtl	ENST00000446113.7_2	11	ZDHHC13	rs59393175	C	G	-0.0704918	0.0320223	0.0277124	0.953961	13	0.823402
path_length_global	psychencode_isoqtl	ENST00000456790.2_3	20	MMP24OS	rs6060341	G	A	-0.0238373	0.0117349	0.0422239	0.954897	20	0.823402
path_length_global	psychencode_isoqtl	ENST00000548125.5_1	12	TMEM263	rs11459897	G	GT	-0.0386243	0.0135237	0.00428959	0.956259	20	0.823402
path_length_global	psychencode_isoqtl	ENST00000389286.9_3	15	PRTG	rs12438394	A	G	-0.0645241	0.0326538	0.048154	0.956985	20	0.823402
path_length_global	psychencode_isoqtl	ENST00000490780.5_2	1	DRAM2	rs3762374	T	C	0.0180163	0.00852308	0.0345303	0.957137	20	0.823402
path_length_global	psychencode_isoqtl	ENST00000462092.5_2	1	DRAM2	rs3762374	T	C	0.0169032	0.00796964	0.0339264	0.958962	20	0.823402
path_length_global	psychencode_isoqtl	ENST00000434330.1_4	2	CCDC74A	rs113448872	G	C	0.0591981	0.0287631	0.0395778	0.959397	14	0.823402
path_length_global	psychencode_isoqtl	ENST00000480600.6_2	1	DRAM2	rs2282248	T	C	-0.031209	0.0155779	0.0451326	0.960184	14	0.823402
path_length_global	psychencode_isoqtl	ENST00000519857.5_1	8	DDHD2	rs10958606	T	C	0.0579379	0.0193746	0.00278611	0.961176	18	0.823402
path_length_global	psychencode_isoqtl	ENST00000531344.1_1	8	DDHD2	rs12386951	G	C	0.0506579	0.0173627	0.00352707	0.961377	17	0.823402
path_length_global	psychencode_isoqtl	ENST00000275820.4_2	7	NOM1	rs34559388	C	CTG	-0.0455522	0.0153953	0.00308794	0.961599	20	0.823402
path_length_global	psychencode_isoqtl	ENST00000584067.5_1	17	MPRIP	rs58326998	T	G	0.0676482	0.0299753	0.0240205	0.964352	16	0.823402
path_length_global	psychencode_isoqtl	ENST00000586331.1_2	19	RDH13	rs12460185	T	C	0.0522088	0.0237738	0.0280872	0.966997	20	0.823402
path_length_global	psychencode_isoqtl	ENST00000565341.5_2	16	CIAO3	rs9928077	T	C	0.053588	0.0203488	0.00845171	0.970734	20	0.823402
path_length_global	psychencode_isoqtl	ENST00000568081.1_1	15	SCAMP5	rs9672995	C	T	0.0520491	0.0208443	0.0125232	0.972334	20	0.823402
path_length_global	psychencode_isoqtl	ENST00000618166.4_1	5	SCAMP1	rs2362823	G	A	-0.0454223	0.021818	0.0373543	0.973183	20	0.823402
path_length_global	psychencode_isoqtl	ENST00000624870.1_1	14	AL132780.4	rs113525195	A	C	-0.0130965	0.00642247	0.0414335	0.978578	20	0.823402
path_length_global	psychencode_isoqtl	ENST00000570002.2_1	17	AC005829.1	rs10445368	T	C	0.0211514	0.010239	0.0388497	0.979535	10	0.823402
path_length_global	psychencode_isoqtl	ENST00000493005.5_2	10	NEBL	rs55931617	G	A	0.0946789	0.0458482	0.0389179	0.980003	3	0.823402
path_length_global	psychencode_isoqtl	ENST00000555895.5_2	14	PSMB5	rs113525195	A	C	-0.0314965	0.0158811	0.0473367	0.980765	20	0.823402
path_length_global	psychencode_isoqtl	ENST00000484310.5_2	1	DRAM2	rs3762374	T	C	-0.0170569	0.00803074	0.0336738	0.980969	20	0.823402
path_length_global	psychencode_isoqtl	ENST00000417807.7_3	19	DMAC2	rs749147328	CCAGA	C	0.0324484	0.0132088	0.0140267	0.983454	8	0.823402
path_length_global	psychencode_isoqtl	ENST00000526769.3_2	11	GVINP1	rs12288515	C	T	0.0641248	0.0256605	0.0124554	0.986107	15	0.823402
path_length_global	psychencode_isoqtl	ENST00000532716.1_1	11	BCO2	rs11214135	C	A	-0.0366894	0.0125856	0.00355484	0.992707	18	0.823402
path_length_global	psychencode_isoqtl	ENST00000314531.5_3	19	ZNF77	rs35699176	A	G	-0.0250634	0.0110031	0.0227363			0.823402
path_length_global	psychencode_isoqtl	ENST00000587423.5_2	19	SHC2	rs117736448	T	C	0.0418556	0.0207711	0.0438957			0.823402
path_length_global	psychencode_isoqtl	ENST00000576739.2_4	17	KANSL1	rs34739559	A	G	0.017421	0.00888516	0.0499154			0.823402
path_length_global	psychencode_isoqtl	ENST00000578885.5_2	17	DCXR	rs60208666	G	C	-0.0478688	0.0236102	0.0426155			0.823402
path_length_global	psychencode_isoqtl	ENST00000579701.1_2	17	RDM1P1	rs62055889	A	G	0.0174599	0.00882224	0.047807			0.823402
path_length_global	psychencode_isoqtl	ENST00000634876.1_2	17	MAPT-AS1	rs56319902	T	C	-0.022961	0.0112955	0.0420772			0.823402
path_length_global	psychencode_isoqtl	ENST00000416079.2_1	6	PSMG4	rs9501952	G	A	0.0747911	0.0323253	0.020684			0.823402
path_length_r	psychencode_isoqtl	ENST00000643634.1_2	2	CCDC88A	rs148551336	cortical_thickness	C	-0.31738	0.126225	0.0119232	0.002788	4	0.827783
path_length_r	psychencode_isoqtl	ENST00000651918.1_1	4	ADD1	rs73082333	C	A	-0.0469086	0.0195831	0.016604	0.00471222	11	0.827783
path_length_r	psychencode_isoqtl	ENST00000437534.3_1	15	CKMT1B	rs45629234	G	T	0.153924	0.0582686	0.00825077	0.00508741	3	0.827783
path_length_r	psychencode_isoqtl	ENST00000503596.5_2	4	MFSD10	rs2282773	G	A	0.042477	0.0203047	0.0364405	0.00965392	12	0.827783
path_length_r	psychencode_isoqtl	ENST00000261797.7_2	5	NDST1	rs67495350	A	G	0.120699	0.0415441	0.0036687	0.013596	20	0.827783
path_length_r	psychencode_isoqtl	ENST00000575100.1_1	17	VPS53	rs9906432	C	T	0.0838098	0.0350464	0.0167843	0.0148296	20	0.827783
path_length_r	psychencode_isoqtl	ENST00000328848.5_2	15	NOP10	rs73374473	T	C	-0.129477	0.0584629	0.0267812	0.0177399	17	0.827783
path_length_r	psychencode_isoqtl	ENST00000573584.6_3	17	NUP88	rs79209248	cortical_thickness	C	0.0915725	0.0431925	0.0339973	0.0191842	20	0.827783
path_length_r	psychencode_isoqtl	ENST00000514775.1_2	5	ATG12	rs1058600	T	C	0.0664734	0.0311056	0.0325958	0.0204123	19	0.827783
path_length_r	psychencode_isoqtl	ENST00000505252.1_2	5	ATG12	rs7726368	A	G	0.0656287	0.0277747	0.0181331	0.0213581	20	0.827783
path_length_r	psychencode_isoqtl	ENST00000265564.8_2	3	EXOSC7	rs72864819	T	G	-0.127117	0.05159	0.0137403	0.0221076	7	0.827783
path_length_r	psychencode_isoqtl	ENST00000472259.5_2	2	SFXN5	rs73943014	T	C	-0.0472139	0.0229703	0.0398372	0.0231666	11	0.827783
path_length_r	psychencode_isoqtl	ENST00000396600.6_1	16	ABAT	rs2241103	G	A	-0.0648371	0.0321837	0.0439474	0.0232025	3	0.827783
path_length_r	psychencode_isoqtl	ENST00000266880.11_2	12	CHFR	rs882378	C	A	0.0991753	0.0406523	0.0147035	0.0236557	20	0.827783
path_length_r	psychencode_isoqtl	ENST00000382668.7_1	16	FAHD1	rs72762862	T	C	-0.0233393	0.0116992	0.0460479	0.0265882	20	0.827783
path_length_r	psychencode_isoqtl	ENST00000306389.7_2	12	DPY19L2	rs7956213	C	A	-0.0343135	0.015605	0.0278868	0.0283511	20	0.827783
path_length_r	psychencode_isoqtl	ENST00000602458.1_1	2	AC010969.2	rs112307255	G	A	-0.0506131	0.0213751	0.0178914	0.0285232	19	0.827783
path_length_r	psychencode_isoqtl	ENST00000536843.5_2	12	CHFR	rs2242293	T	C	-0.0465621	0.0204382	0.022715	0.028635	20	0.827783
path_length_r	psychencode_isoqtl	ENST00000521526.2_2	17	ABCA10	rs1468512	T	C	0.060554	0.0268359	0.0240423	0.0306398	6	0.827783
path_length_r	psychencode_isoqtl	ENST00000281081.12_2	14	NUBPL	rs10132643	C	G	0.0609809	0.0299878	0.0419994	0.0314505	6	0.827783
path_length_r	psychencode_isoqtl	ENST00000373284.10_3	9	TOR2A	rs536262	T	C	0.0886403	0.0337849	0.00869883	0.0317473	6	0.827783
path_length_r	psychencode_isoqtl	ENST00000413230.6_2	12	DPY19L2	rs7956213	C	A	-0.0459273	0.0210038	0.0287707	0.0356032	20	0.827783
path_length_r	psychencode_isoqtl	ENST00000368977.9_2	6	AFG1L	rs520763	C	G	0.118924	0.0431895	0.00589552	0.0365524	8	0.827783
path_length_r	psychencode_isoqtl	ENST00000536908.6_2	17	EFCAB5	rs4795521	G	T	0.048543	0.0229149	0.0341413	0.0366448	15	0.827783
path_length_r	psychencode_isoqtl	ENST00000448903.6_3	11	AP2A2	rs12798548	T	C	-0.0728407	0.0350073	0.0374587	0.0377083	8	0.827783
path_length_r	psychencode_isoqtl	ENST00000603334.1_1	12	DDX55P1	rs763070976	G	GACATAC	-0.0445407	0.0172312	0.00974106	0.0382711	20	0.827783
path_length_r	psychencode_isoqtl	ENST00000513322.5_2	5	ATG12	rs6880889	A	T	0.0653558	0.0300053	0.0293951	0.0388494	19	0.827783
path_length_r	psychencode_isoqtl	ENST00000609737.1_1	22	LINC00899	rs8140558	G	A	0.0378493	0.0180137	0.0356283	0.0398289	19	0.827783
path_length_r	psychencode_isoqtl	ENST00000569695.1_1	16	ABAT	rs2241103	G	A	0.0232425	0.0109448	0.0337024	0.0405941	9	0.827783
path_length_r	psychencode_isoqtl	ENST00000449449.6_1	6	TRAF3IP2-AS1	rs77990243	C	T	0.0465132	0.018038	0.00991937	0.0408623	20	0.827783
path_length_r	psychencode_isoqtl	ENST00000585865.1_1	17	MFSD11	rs62086057	G	A	0.0398167	0.0197178	0.0434528	0.0419084	19	0.827783
path_length_r	psychencode_isoqtl	ENST00000335606.11_4	5	AMACR	rs3195676	T	C	0.0185634	0.00921979	0.0440697	0.0439157	20	0.827783
path_length_r	psychencode_isoqtl	ENST00000467703.1_1	3	QTRT2	rs7631864	A	G	-0.0776647	0.03841	0.0431771	0.0457527	20	0.827783
path_length_r	psychencode_isoqtl	ENST00000612566.1_1	15	AC090970.2	rs4776002	C	T	0.0588841	0.027233	0.0306001	0.0468572	16	0.827783
path_length_r	psychencode_isoqtl	ENST00000240691.4_3	12	TAS2R9	rs34373072	A	G	-0.0576977	0.0234061	0.0136985	0.0476664	19	0.827783
path_length_r	psychencode_isoqtl	ENST00000517546.1_1	8	INTS10	rs58132067	C	G	0.0854373	0.0368779	0.0205166	0.0476779	15	0.827783
path_length_r	psychencode_isoqtl	ENST00000612545.1_1	16	AC126773.6	rs113627231	A	G	0.109277	0.0534196	0.0407917	0.0483924	18	0.827783
path_length_r	psychencode_isoqtl	ENST00000370625.1_2	1	CTBS	rs76593709	T	C	0.0620013	0.0232994	0.00778933	0.0488223	8	0.827783
path_length_r	psychencode_isoqtl	ENST00000394835.7_5	17	EFCAB5	rs8077464	A	G	0.0381444	0.0180952	0.0350328	0.0493163	20	0.827783
path_length_r	psychencode_isoqtl	ENST00000297814.7_3	9	KIF27	rs56055736	A	G	-0.0485711	0.0222072	0.0287296	0.0503928	17	0.827783
path_length_r	psychencode_isoqtl	ENST00000439768.2_1	5	MFAP3	rs200508698	cortical_thickness	C	0.0419469	0.0166772	0.0118958	0.0508881	20	0.827783
path_length_r	psychencode_isoqtl	ENST00000261879.10_2	15	APH1B	rs75763893	T	C	-0.088204	0.036716	0.016291	0.0513656	4	0.827783
path_length_r	psychencode_isoqtl	ENST00000382085.7_2	5	AMACR	rs10941112	T	C	0.0178645	0.00856395	0.036977	0.051462	20	0.827783
path_length_r	psychencode_isoqtl	ENST00000518497.6_2	5	MFAP3	rs200508698	cortical_thickness	C	0.0332741	0.0130524	0.0107949	0.0561634	20	0.827783
path_length_r	psychencode_isoqtl	ENST00000422587.2_1	1	RPL31P12	rs775134196	AATTAT	A	-0.0189782	0.00947537	0.0451881	0.0568029	20	0.827783
path_length_r	psychencode_isoqtl	ENST00000585863.2_1	17	LINC02080	rs62086057	G	A	-0.0361945	0.017495	0.0385605	0.0582868	20	0.827783
path_length_r	psychencode_isoqtl	ENST00000609975.1_1	2	AC009237.14	rs11689099	T	C	-0.0595791	0.028119	0.0341053	0.0597068	7	0.827783
path_length_r	psychencode_isoqtl	ENST00000305768.10_5	19	CEP89	rs3991789	A	G	0.0577563	0.0268149	0.0312487	0.0607396	13	0.827783
path_length_r	psychencode_isoqtl	ENST00000612592.1_1	12	AC244131.2	rs34496602	G	C	-0.0496133	0.0205455	0.0157438	0.0628725	20	0.827783
path_length_r	psychencode_isoqtl	ENST00000455833.7_4	1	IFFO2	rs6670473	A	G	0.122039	0.0471236	0.00960402	0.0632918	19	0.827783
path_length_r	psychencode_isoqtl	ENST00000379868.5_2	9	DDX58	rs72710656	T	C	-0.0396482	0.0180958	0.0284503	0.0649842	20	0.827783
path_length_r	psychencode_isoqtl	ENST00000465814.5_2	11	ARAP1	rs10898856	A	G	-0.0543507	0.026473	0.0400668	0.0678974	8	0.827783
path_length_r	psychencode_isoqtl	ENST00000502637.5_2	5	AMACR	rs36104135	cortical_thickness	C	0.0158962	0.00729625	0.0293558	0.0687769	20	0.827783
path_length_r	psychencode_isoqtl	ENST00000409671.5_3	16	CCDC154	rs11860968	C	T	-0.0419124	0.0172815	0.0152969	0.0688397	20	0.827783
path_length_r	psychencode_isoqtl	ENST00000485752.1_2	2	RNF149	rs6757365	T	C	-0.025193	0.0121896	0.0387566	0.0688673	20	0.827783
path_length_r	psychencode_isoqtl	ENST00000217402.3_2	20	CHMP4B	rs2626562	A	G	0.0832915	0.033736	0.0135522	0.0732963	10	0.827783
path_length_r	psychencode_isoqtl	ENST00000489124.5_1	6	RPP21	rs9261484	T	C	0.0355194	0.0169062	0.0356435	0.0739048	20	0.827783
path_length_r	psychencode_isoqtl	ENST00000647952.1_2	6	AL645929.3	rs2975044	A	G	0.067665	0.0200416	0.00073488	0.074242	20	0.827783
path_length_r	psychencode_isoqtl	ENST00000581584.5_2	17	DCXR	rs113364103	CTT	C	-0.0366738	0.0180257	0.0418983	0.074421	10	0.827783
path_length_r	psychencode_isoqtl	ENST00000538332.2_8	12	PRH1	rs34270405	A	G	-0.0567141	0.025389	0.0254961	0.075194	20	0.827783
path_length_r	psychencode_isoqtl	ENST00000490075.5_2	1	MFAP2	rs2311528	A	G	0.0896121	0.036275	0.0134979	0.0782402	20	0.827783
path_length_r	psychencode_isoqtl	ENST00000477853.6_3	1	EMC1	rs61764877	C	T	-0.0474058	0.0212373	0.0256018	0.0791292	20	0.827783
path_length_r	psychencode_isoqtl	ENST00000454572.1_2	7	AC004951.4	rs61156504	A	G	0.0263087	0.0120212	0.0286315	0.0821627	20	0.827783
path_length_r	psychencode_isoqtl	ENST00000456286.5_3	6	BAG6	rs9267532	T	C	0.0679219	0.0274723	0.0134218	0.0825607	18	0.827783
path_length_r	psychencode_isoqtl	ENST00000613086.1_2	15	AC243919.2	rs12905578	G	T	-0.0274465	0.0116336	0.0183122	0.0827826	20	0.827783
path_length_r	psychencode_isoqtl	ENST00000509198.1_2	4	LRPAP1	rs1741547	A	T	0.0512845	0.0224424	0.0223034	0.0836981	18	0.827783
path_length_r	psychencode_isoqtl	ENST00000509598.5_2	5	ATG12	rs7726368	A	G	0.0784344	0.0346656	0.0236605	0.0843626	17	0.827783
path_length_r	psychencode_isoqtl	ENST00000536494.5_2	12	DPY19L2	rs7956213	C	A	-0.0629455	0.0292294	0.0312793	0.0847724	20	0.827783
path_length_r	psychencode_isoqtl	ENST00000514949.1_1	5	SNX2	rs28603112	G	T	0.0567664	0.0239702	0.0178743	0.0864957	20	0.827783
path_length_r	psychencode_isoqtl	ENST00000465393.1_2	3	TNIK	rs6763184	G	A	-0.101633	0.0333367	0.00229839	0.0882709	5	0.827783
path_length_r	psychencode_isoqtl	ENST00000479320.5_1	6	HLA-A	rs2735093	A	C	-0.05478	0.0161857	0.000713167	0.0884888	20	0.827783
path_length_r	psychencode_isoqtl	ENST00000366910.10_2	1	MARC1	rs11118610	C	A	-0.0429898	0.0211092	0.0416961	0.0891965	20	0.827783
path_length_r	psychencode_isoqtl	ENST00000309982.10_4	8	BAALC	rs13264626	A	G	-0.119689	0.0521963	0.021845	0.0915256	20	0.827783
path_length_r	psychencode_isoqtl	ENST00000452733.7_2	19	CYTH2	rs56263003	G	A	0.0640156	0.0248747	0.0100668	0.0929806	6	0.827783
path_length_r	psychencode_isoqtl	ENST00000593156.1_2	17	AC087289.3	rs2666005	G	T	-0.0377881	0.0181979	0.0378475	0.0954066	12	0.827783
path_length_r	psychencode_isoqtl	ENST00000431244.1	2	AC159540.1	rs11891457	T	G	-0.0938716	0.0382807	0.0141989	0.0971229	20	0.827783
path_length_r	psychencode_isoqtl	ENST00000601888.4_2	10	LINC01515	rs141841790	C	G	0.0318022	0.0147624	0.0312189	0.0987685	11	0.827783
path_length_r	psychencode_isoqtl	ENST00000293599.7_2	12	AQP5	rs3759129	C	A	-0.0490287	0.0201057	0.0147466	0.100306	6	0.827783
path_length_r	psychencode_isoqtl	ENST00000638723.1_3	5	AC113348.2	rs62392826	G	A	0.0534218	0.0216118	0.0134404	0.101071	14	0.827783
path_length_r	psychencode_isoqtl	ENST00000392679.5_3	11	TIRAP	rs4937116	T	C	0.0637137	0.0300799	0.0341627	0.102061	10	0.827783
path_length_r	psychencode_isoqtl	ENST00000639368.1_1	12	AC006511.6	rs2024304	A	G	0.0388299	0.0183451	0.0342904	0.108511	5	0.827783
path_length_r	psychencode_isoqtl	ENST00000229554.10_3	6	RSPH4A	rs6906079	C	G	-0.0436886	0.0199875	0.0288302	0.109739	20	0.827783
path_length_r	psychencode_isoqtl	ENST00000651868.1_1	12	AC007655.2	rs10744078	G	T	0.049818	0.0219751	0.0233887	0.110593	15	0.827783
path_length_r	psychencode_isoqtl	ENST00000375541.10_2	1	CROCC	rs56265117	T	C	-0.0906995	0.0349419	0.00943921	0.111177	20	0.827783
path_length_r	psychencode_isoqtl	ENST00000491163.1_5	7	C7orf50	rs763343282	G	GCGCCCACCTGCGCCCACGT	-0.0190776	0.00694	0.00597895	0.111261	20	0.827783
path_length_r	psychencode_isoqtl	ENST00000370388.4_3	6	KHDC1L	rs12210517	A	G	0.0579138	0.0185962	0.00184396	0.113624	20	0.827783
path_length_r	psychencode_isoqtl	ENST00000240687.2_2	12	TAS2R7	rs7137492	C	T	-0.0629508	0.0234328	0.00722176	0.114411	20	0.827783
path_length_r	psychencode_isoqtl	ENST00000531702.1_1	6	Z97989.1	rs9481169	T	G	-0.0292891	0.013043	0.024731	0.114815	20	0.827783
path_length_r	psychencode_isoqtl	ENST00000296658.4_3	5	CMBL	rs7724808	T	C	-0.0861873	0.0391067	0.0275313	0.116453	8	0.827783
path_length_r	psychencode_isoqtl	ENST00000590450.5_2	17	WBP2	rs2290771	G	A	-0.0233661	0.0107777	0.0301586	0.117925	20	0.827783
path_length_r	psychencode_isoqtl	ENST00000240615.2_1	12	TAS2R8	rs28866630	A	G	-0.0545959	0.0217043	0.0118883	0.119969	20	0.827783
path_length_r	psychencode_isoqtl	ENST00000344595.10_2	17	SRR	rs3744270	A	G	0.0146506	0.00739125	0.0474613	0.120417	20	0.827783
path_length_r	psychencode_isoqtl	ENST00000665920.1_2	5	BASP1-AS1	rs13178413	A	G	0.0225223	0.010252	0.0280296	0.121203	20	0.827783
path_length_r	psychencode_isoqtl	ENST00000493074.1_3	3	KLHL24	rs12487341	G	C	0.0212223	0.00949346	0.0253867	0.123129	20	0.827783
path_length_r	psychencode_isoqtl	ENST00000601389.5_1	10	LINC01515	rs141841790	C	G	0.0255771	0.0118762	0.0312676	0.123252	11	0.827783
path_length_r	psychencode_isoqtl	ENST00000660284.1_1	4	AC105345.1	rs4374609	A	G	0.0352413	0.0144834	0.0149652	0.125839	20	0.827783
path_length_r	psychencode_isoqtl	ENST00000559567.1	15	RP11-152F13.7	rs28578791	C	T	0.0380929	0.0159293	0.0167852	0.126042	20	0.827783
path_length_r	psychencode_isoqtl	ENST00000558275.1	15	RP13-608F4.5	rs12905578	G	T	0.0230047	0.00964264	0.0170452	0.12625	20	0.827783
path_length_r	psychencode_isoqtl	ENST00000639662.1_2	9	ZNF883	rs11971	A	T	-0.0359256	0.0168998	0.0335202	0.127284	15	0.827783
path_length_r	psychencode_isoqtl	ENST00000645453.2_3	17	MYO15B	rs736522	T	G	-0.0368506	0.0176281	0.0365779	0.127295	17	0.827783
path_length_r	psychencode_isoqtl	ENST00000407981.6_3	1	MARC1	rs11118610	C	A	0.0628551	0.0314519	0.0456681	0.129144	20	0.827783
path_length_r	psychencode_isoqtl	ENST00000606282.1_1	5	AC026790.2	rs13178413	A	G	0.0207975	0.00947524	0.0281687	0.131984	20	0.827783
path_length_r	psychencode_isoqtl	ENST00000505416.5_3	5	PRELID2	rs2436343	G	C	-0.0404965	0.0197217	0.0400337	0.135922	7	0.827783
path_length_r	psychencode_isoqtl	ENST00000461813.5_1	3	KLHL24	rs4618245	A	G	-0.0362173	0.0151699	0.0169658	0.136241	20	0.827783
path_length_r	psychencode_isoqtl	ENST00000444519.5_2	19	ZNF561	rs10418101	A	T	-0.0376577	0.0163652	0.0213869	0.137844	11	0.827783
path_length_r	psychencode_isoqtl	ENST00000587927.5_4	17	ACOX1	rs2666005	G	T	-0.0290777	0.0137149	0.0339937	0.141879	20	0.827783
path_length_r	psychencode_isoqtl	ENST00000284320.6_3	3	TOMM70	rs392066	A	G	0.226885	0.100089	0.0234005	0.144364	12	0.827783
path_length_r	psychencode_isoqtl	ENST00000300515.8	15	GOLGA6L9	rs12905578	G	T	0.0348501	0.0144865	0.0161419	0.144572	20	0.827783
path_length_r	psychencode_isoqtl	ENST00000565700.1_2	16	ATP2C2-AS1	rs427445	G	C	0.0424423	0.0132537	0.0013634	0.144668	20	0.827783
path_length_r	psychencode_isoqtl	ENST00000424176.5_3	6	BAG6	rs805282	G	T	0.0365814	0.0154592	0.017966	0.144944	20	0.827783
path_length_r	psychencode_isoqtl	ENST00000671334.1_1	10	LINC01515	rs79560537	G	C	0.0293516	0.0130655	0.0246726	0.146711	13	0.827783
path_length_r	psychencode_isoqtl	ENST00000435080.5_2	6	BAG6	rs707917	G	C	0.0370421	0.0154585	0.0165647	0.146923	20	0.827783
path_length_r	psychencode_isoqtl	ENST00000558577.1	15	RP11-152F13.3	rs12905578	G	T	0.0167625	0.00693663	0.0156696	0.147997	20	0.827783
path_length_r	psychencode_isoqtl	ENST00000286777.6_2	21	RWDD2B	rs2832150	C	T	0.0471142	0.0230565	0.0410107	0.149018	20	0.827783
path_length_r	psychencode_isoqtl	ENST00000357429.10_3	7	C7orf50	rs763343282	G	GCGCCCACCTGCGCCCACGT	0.0295492	0.0108281	0.0063539	0.149543	20	0.827783
path_length_r	psychencode_isoqtl	ENST00000407215.7_2	17	SCRN2	rs916798	A	T	-0.0691156	0.0336465	0.0399592	0.151053	20	0.827783
path_length_r	psychencode_isoqtl	ENST00000388761.4_3	7	UFSP1	rs314376	G	A	-0.0399522	0.0197064	0.0426247	0.151841	17	0.827783
path_length_r	psychencode_isoqtl	ENST00000340553.8_3	2	FOXN2	rs79073127	C	G	0.100396	0.0337084	0.00289782	0.153067	20	0.827783
path_length_r	psychencode_isoqtl	ENST00000527783.1_1	12	C12orf60	rs10744078	G	T	0.0651258	0.0291441	0.0254426	0.153147	20	0.827783
path_length_r	psychencode_isoqtl	ENST00000523674.1_2	8	EIF3E	rs6469169	T	C	0.066957	0.0227101	0.00319487	0.153958	20	0.827783
path_length_r	psychencode_isoqtl	ENST00000476808.1_1	3	KLHL24	rs11542855	A	C	0.0437427	0.0199253	0.0281401	0.154595	20	0.827783
path_length_r	psychencode_isoqtl	ENST00000665489.1_2	5	BASP1-AS1	rs2402349	C	T	0.0434138	0.021548	0.043931	0.155337	20	0.827783
path_length_r	psychencode_isoqtl	ENST00000377275.4_2	10	ARL5B	rs534616529	TG	T	-0.161185	0.0755051	0.0327805	0.155541	19	0.827783
path_length_r	psychencode_isoqtl	ENST00000505271.5_1	4	GRK4	rs3021146	G	A	-0.0597544	0.0208824	0.00421671	0.155791	10	0.827783
path_length_r	psychencode_isoqtl	ENST00000465309.6_1	13	LMO7	rs7320602	G	A	0.0649391	0.0276666	0.018915	0.156866	20	0.827783
path_length_r	psychencode_isoqtl	ENST00000484458.2_2	7	RNF216	rs3801009	A	G	0.0399808	0.0183953	0.0297484	0.157637	13	0.827783
path_length_r	psychencode_isoqtl	ENST00000425847.6_2	3	MRPL3	rs12637256	G	A	-0.066764	0.0216369	0.00203101	0.158059	10	0.827783
path_length_r	psychencode_isoqtl	ENST00000424890.1_2	21	AP001626.1	rs11700952	T	C	0.0495337	0.0159268	0.00187031	0.15833	18	0.827783
path_length_r	psychencode_isoqtl	ENST00000556190.5_1	14	DLST	rs2005864	T	C	-0.0381762	0.0185119	0.0391832	0.159388	20	0.827783
path_length_r	psychencode_isoqtl	ENST00000548121.1	15	RP13-608F4.8	rs12905578	G	T	0.0198206	0.00825349	0.0163286	0.159663	20	0.827783
path_length_r	psychencode_isoqtl	ENST00000392413.5_3	19	IQCN	rs60162577	A	G	-0.0556099	0.0199322	0.00527169	0.161018	20	0.827783
path_length_r	psychencode_isoqtl	ENST00000519807.5_2	8	RPS20	rs2667996	G	A	-0.0306966	0.0149751	0.0403798	0.162626	20	0.827783
path_length_r	psychencode_isoqtl	ENST00000576862.5_2	17	NUP88	rs79561286	AT	A	-0.0264724	0.0127615	0.0380419	0.162986	20	0.827783
path_length_r	psychencode_isoqtl	ENST00000356535.4_2	6	FABP7	rs7744145	C	A	0.0882966	0.0387616	0.02273	0.163177	10	0.827783
path_length_r	psychencode_isoqtl	ENST00000566650.5_2	16	CIAO3	rs2071951	C	T	0.0210597	0.0106774	0.0485688	0.164663	20	0.827783
path_length_r	psychencode_isoqtl	ENST00000263663.10_3	2	TAF1B	rs6432039	T	C	-0.0506578	0.0205523	0.0137082	0.165798	20	0.827783
path_length_r	psychencode_isoqtl	ENST00000427358.3_1	16	FAHD1	rs9806825	G	C	-0.0176585	0.00844541	0.0365376	0.166842	20	0.827783
path_length_r	psychencode_isoqtl	ENST00000504862.5_2	5	POC5	rs4703676	C	G	-0.0416225	0.0191204	0.0294905	0.170731	9	0.827783
path_length_r	psychencode_isoqtl	ENST00000519808.5_3	5	FAM114A2	rs200508698	cortical_thickness	C	-0.0411134	0.0165442	0.0129529	0.170753	20	0.827783
path_length_r	psychencode_isoqtl	ENST00000476371.1_3	1	MRPS14	rs75894921	T	C	-0.0795343	0.0338089	0.0186493	0.170762	20	0.827783
path_length_r	psychencode_isoqtl	ENST00000351193.6_2	3	NMD3	rs7647118	C	T	0.0555411	0.0273108	0.0419853	0.170875	20	0.827783
path_length_r	psychencode_isoqtl	ENST00000398051.8_4	4	GRK4	rs3021141	A	C	-0.0369855	0.0120825	0.00220534	0.171862	20	0.827783
path_length_r	psychencode_isoqtl	ENST00000342932.8_2	15	PPCDC	rs9672995	C	T	-0.0762796	0.0323673	0.0184386	0.17248	11	0.827783
path_length_r	psychencode_isoqtl	ENST00000383366.9_2	3	NEK11	rs7631226	G	A	0.0764079	0.027791	0.00597086	0.172774	20	0.827783
path_length_r	psychencode_isoqtl	ENST00000545990.6_3	12	AKAP3	rs2267546	T	C	-0.0368761	0.0138139	0.00759637	0.172798	20	0.827783
path_length_r	psychencode_isoqtl	ENST00000657227.1_1	10	LINC01515	rs75270685	G	A	0.0312304	0.0139799	0.0254865	0.173395	6	0.827783
path_length_r	psychencode_isoqtl	ENST00000482138.1_3	3	KLHL24	rs9819919	G	A	0.0324946	0.0148872	0.0290563	0.174763	20	0.827783
path_length_r	psychencode_isoqtl	ENST00000330263.5_2	1	MRTO4	rs1774074	T	C	-0.044796	0.0222068	0.043673	0.176901	20	0.827783
path_length_r	psychencode_isoqtl	ENST00000393484.2_3	7	TES	rs17138472	G	A	-0.0362399	0.0159733	0.0232815	0.180046	20	0.827783
path_length_r	psychencode_isoqtl	ENST00000566587.5_1	16	UBE2I	rs8056919	T	C	0.0531753	0.0224452	0.0178307	0.180393	7	0.827783
path_length_r	psychencode_isoqtl	ENST00000625888.2_2	2	PCBP1-AS1	rs747876351	T	TTG	0.137109	0.0588564	0.0198301	0.181605	9	0.827783
path_length_r	psychencode_isoqtl	ENST00000296511.10_3	4	ANXA5	rs73844249	A	C	0.0442985	0.0197376	0.0248089	0.183064	20	0.827783
path_length_r	psychencode_isoqtl	ENST00000659387.1_1	10	LINC01515	rs79560537	G	C	0.0374778	0.0172679	0.0299788	0.186526	3	0.827783
path_length_r	psychencode_isoqtl	ENST00000296325.9_2	4	LRPAP1	rs1741547	A	T	-0.0626635	0.0263718	0.0174938	0.1884	20	0.827783
path_length_r	psychencode_isoqtl	ENST00000563318.1_2	16	FANCA	rs11860203	C	A	0.0173353	0.00856068	0.042868	0.188661	20	0.827783
path_length_r	psychencode_isoqtl	ENST00000532951.1_2	11	OSBPL5	rs34950527	T	C	-0.0268054	0.0128599	0.0371227	0.19003	20	0.827783
path_length_r	psychencode_isoqtl	ENST00000512125.5_2	5	POC5	rs72633990	A	G	-0.0329873	0.0139807	0.0182997	0.190116	20	0.827783
path_length_r	psychencode_isoqtl	ENST00000492899.1_2	6	ABHD16A	rs707917	G	C	-0.066651	0.0288604	0.0209196	0.191104	20	0.827783
path_length_r	psychencode_isoqtl	ENST00000602661.5_1	9	FKTN	rs4742953	C	G	0.0387984	0.0163865	0.0178986	0.194994	9	0.827783
path_length_r	psychencode_isoqtl	ENST00000556776.1_4	14	RPS6KL1	rs11625594	A	G	-0.0510048	0.0228572	0.0256511	0.196086	20	0.827783
path_length_r	psychencode_isoqtl	ENST00000548925.5_1	12	BLOC1S1	rs3138142	T	C	0.0958631	0.0291753	0.00101706	0.196737	10	0.827783
path_length_r	psychencode_isoqtl	ENST00000479846.1_1	9	FKTN	rs17309137	A	G	0.0396401	0.0166563	0.0173177	0.19759	9	0.827783
path_length_r	psychencode_isoqtl	ENST00000412621.6_2	12	ZNF605	rs1278601	T	C	0.0489638	0.0200589	0.0146468	0.198135	11	0.827783
path_length_r	psychencode_isoqtl	ENST00000530903.1_2	11	RPUSD4	rs76501955	G	T	0.0629855	0.0285861	0.0275691	0.198814	10	0.827783
path_length_r	psychencode_isoqtl	ENST00000651970.1_2	1	FLVCR1-DT	rs4951644	A	G	0.0751982	0.0315575	0.0171773	0.199074	12	0.827783
path_length_r	psychencode_isoqtl	ENST00000399760.2_2	5	BASP1-AS1	rs12187710	G	A	0.024808	0.011356	0.0289211	0.201135	20	0.827783
path_length_r	psychencode_isoqtl	ENST00000460141.1_2	6	LY6G5C	rs707917	G	C	-0.0237491	0.0096313	0.0136697	0.201838	20	0.827783
path_length_r	psychencode_isoqtl	ENST00000334220.9_2	14	DLST	rs1045430	G	T	0.0713043	0.0325008	0.0282408	0.207063	16	0.827783
path_length_r	psychencode_isoqtl	ENST00000464395.1_2	10	PITRM1	rs59486411	A	C	0.023371	0.0109668	0.0330845	0.207459	20	0.827783
path_length_r	psychencode_isoqtl	ENST00000635091.1_1	13	AL157931.2	rs150838754	G	C	0.0613102	0.0266053	0.0211983	0.209238	16	0.827783
path_length_r	psychencode_isoqtl	ENST00000229563.6_2	6	TMEM14C	rs1045911	C	A	-0.0514721	0.0248988	0.0387105	0.213027	4	0.827783
path_length_r	psychencode_isoqtl	ENST00000594396.1_4	19	ZNF417	rs10423524	A	G	0.0442555	0.0215162	0.0397007	0.213407	8	0.827783
path_length_r	psychencode_isoqtl	ENST00000568976.2_2	10	AL022344.1	rs694439	G	A	-0.0563097	0.0260936	0.0309286	0.214507	20	0.827783
path_length_r	psychencode_isoqtl	ENST00000468101.5_4	3	KLHL24	rs71318332	A	G	-0.0305558	0.0113045	0.00687232	0.215107	20	0.827783
path_length_r	psychencode_isoqtl	ENST00000325795.7_2	2	ORMDL1	rs1233265	T	G	-0.0596585	0.0271948	0.0282534	0.215559	20	0.827783
path_length_r	psychencode_isoqtl	ENST00000379095.4_1	15	NGRN	rs2063739	T	C	0.0278157	0.013053	0.0330913	0.216716	20	0.827783
path_length_r	psychencode_isoqtl	ENST00000327435.11_3	2	ADI1	rs56369430	T	C	0.0536152	0.0178798	0.00271181	0.216754	16	0.827783
path_length_r	psychencode_isoqtl	ENST00000466174.5_2	19	PRDX2	rs2290689	C	T	-0.068942	0.0335434	0.0398492	0.216995	12	0.827783
path_length_r	psychencode_isoqtl	ENST00000382666.5_1	16	FAHD1	rs59746463	C	T	-0.0432945	0.0219918	0.0489909	0.21863	7	0.827783
path_length_r	psychencode_isoqtl	ENST00000368581.8_2	6	RSPH4A	rs4946181	G	A	0.0413814	0.0155539	0.00780224	0.219622	16	0.827783
path_length_r	psychencode_isoqtl	ENST00000418747.2_2	9	SLC25A25-AS1	rs7863848	T	C	0.185731	0.0851075	0.0290865	0.220766	9	0.827783
path_length_r	psychencode_isoqtl	ENST00000589669.1_1	19	CCDC130	rs375486	C	T	0.052524	0.021108	0.0128339	0.224157	8	0.827783
path_length_r	psychencode_isoqtl	ENST00000461572.1_2	6	LY6G5C	rs707917	G	C	-0.0193616	0.00784158	0.0135455	0.22436	20	0.827783
path_length_r	psychencode_isoqtl	ENST00000668760.1_2	3	LINC00882	rs77607002	C	T	0.0844621	0.0362816	0.0199143	0.225984	8	0.827783
path_length_r	psychencode_isoqtl	ENST00000474395.5_2	6	LY6G5C	rs707917	G	C	-0.0196853	0.00797929	0.013623	0.228716	20	0.827783
path_length_r	psychencode_isoqtl	ENST00000268206.12_3	15	EFL1	rs11853682	T	C	-0.0816578	0.0327977	0.0127836	0.229036	20	0.827783
path_length_r	psychencode_isoqtl	ENST00000412962.4_4	1	CROCCP2	rs12217103	T	A	0.0857701	0.0280382	0.00222048	0.230058	19	0.827783
path_length_r	psychencode_isoqtl	ENST00000540128.1_2	17	TRIM65	rs4398150	T	C	-0.0339289	0.0149342	0.0230931	0.2309	20	0.827783
path_length_r	psychencode_isoqtl	ENST00000519395.5_2	5	NUDCD2	rs1345742	T	C	0.0172232	0.00842191	0.0408505	0.232516	20	0.827783
path_length_r	psychencode_isoqtl	ENST00000592195.1_2	17	RAMP2-AS1	rs9892728	T	C	0.0531174	0.024898	0.0328919	0.232623	7	0.827783
path_length_r	psychencode_isoqtl	ENST00000290583.9_4	1	CELF3	rs1879533	T	C	-0.117574	0.0579398	0.0424328	0.233831	4	0.827783
path_length_r	psychencode_isoqtl	ENST00000375863.7_3	6	LY6G5C	rs707917	G	C	-0.0177694	0.00718486	0.0133921	0.236191	20	0.827783
path_length_r	psychencode_isoqtl	ENST00000585075.1_1	17	AC022211.3	rs1807073	T	C	-0.0539112	0.0232372	0.0203385	0.240162	15	0.827783
path_length_r	psychencode_isoqtl	ENST00000564562.2_3	15	THSD4-AS1	rs629810	G	A	0.0387198	0.0140452	0.00583692	0.240518	17	0.827783
path_length_r	psychencode_isoqtl	ENST00000503518.2_1	4	GRK4	rs2960306	T	G	-0.0515691	0.016764	0.00209669	0.240958	20	0.827783
path_length_r	psychencode_isoqtl	ENST00000646628.1_1	6	TSBP1-AS1	rs9469094	C	G	-0.0497612	0.0252317	0.0485906	0.241856	8	0.827783
path_length_r	psychencode_isoqtl	ENST00000513449.6_3	4	TRMT44	rs4696828	A	G	0.0605397	0.0307789	0.0491919	0.242427	20	0.827783
path_length_r	psychencode_isoqtl	ENST00000519459.2_4	5	BNIP1	rs142022249	T	C	0.0697571	0.033337	0.0363957	0.242682	5	0.827783
path_length_r	psychencode_isoqtl	ENST00000242810.11_2	3	KLHL24	rs71318332	A	G	0.0350926	0.0128586	0.00635043	0.242692	20	0.827783
path_length_r	psychencode_isoqtl	ENST00000220853.8_2	8	EMC2	rs4734179	G	A	0.0382079	0.0191689	0.0462366	0.246712	20	0.827783
path_length_r	psychencode_isoqtl	ENST00000323666.10_3	12	METAP2	rs301035	G	C	-0.0696662	0.0345712	0.043889	0.247624	16	0.827783
path_length_r	psychencode_isoqtl	ENST00000534983.5_1	11	TMEM132A	rs512233	G	A	0.0565854	0.0260332	0.0297358	0.248347	11	0.827783
path_length_r	psychencode_isoqtl	ENST00000521153.1_2	8	PENK	rs952685	A	G	0.052717	0.0205335	0.0102474	0.248736	12	0.827783
path_length_r	psychencode_isoqtl	ENST00000439627.2_3	20	PLCB1	rs6118302	A	G	0.0397896	0.0174257	0.0224075	0.249411	10	0.827783
path_length_r	psychencode_isoqtl	ENST00000514518.1_1	5	CAMLG	rs144846939	A	G	-0.0321316	0.0146291	0.0280623	0.250777	20	0.827783
path_length_r	psychencode_isoqtl	ENST00000432375.1_1	6	HNRNPA1P2	rs76918333	A	G	-0.0417923	0.0211603	0.0482643	0.25199	4	0.827783
path_length_r	psychencode_isoqtl	ENST00000451791.7_3	8	PENK	rs952685	A	G	0.0495748	0.0188756	0.00862947	0.252055	19	0.827783
path_length_r	psychencode_isoqtl	ENST00000655365.1_2	5	BASP1-AS1	rs12187710	G	A	0.0191702	0.00878999	0.0291901	0.253047	20	0.827783
path_length_r	psychencode_isoqtl	ENST00000375864.4_1	6	LY6G5B	rs707917	G	C	-0.0787826	0.0345362	0.0225388	0.255885	14	0.827783
path_length_r	psychencode_isoqtl	ENST00000618687.4_2	10	LINC01515	rs79560537	G	C	0.0343024	0.0155165	0.027056	0.25857	8	0.827783
path_length_r	psychencode_isoqtl	ENST00000649689.2_3	1	DARS2	rs10912670	G	C	-0.0710525	0.0330031	0.0313262	0.259353	11	0.827783
path_length_r	psychencode_isoqtl	ENST00000589834.1_2	17	WBP2	rs2290771	G	A	-0.0251588	0.0116033	0.0301396	0.260698	20	0.827783
path_length_r	psychencode_isoqtl	ENST00000558017.5_1	15	GDPGP1	rs34255732	A	C	0.068087	0.0317668	0.0320862	0.260848	9	0.827783
path_length_r	psychencode_isoqtl	ENST00000633627.1_1	1	CROCCP4	rs12217103	T	A	-0.0569046	0.0181572	0.00172444	0.262526	20	0.827783
path_length_r	psychencode_isoqtl	ENST00000563642.6_2	16	CLCN7	rs34158222	A	G	0.0392344	0.0180969	0.0301575	0.264302	20	0.827783
path_length_r	psychencode_isoqtl	ENST00000397375.6_2	16	MRPS34	rs2575329	A	G	0.0986624	0.0306682	0.00129495	0.264493	20	0.827783
path_length_r	psychencode_isoqtl	ENST00000593576.1_1	19	IPO5P1	rs8103803	C	A	0.071319	0.027232	0.00882037	0.265747	20	0.827783
path_length_r	psychencode_isoqtl	ENST00000643758.1_3	1	TBCE	rs10925519	G	A	0.0384397	0.0184684	0.0373995	0.26808	20	0.827783
path_length_r	psychencode_isoqtl	ENST00000587642.5_2	17	WBP2	rs2290771	G	A	-0.0775821	0.0375218	0.0386728	0.268593	20	0.827783
path_length_r	psychencode_isoqtl	ENST00000606555.1_1	8	AC026979.3	rs66737526	C	T	0.0454078	0.0192328	0.0182279	0.268947	20	0.827783
path_length_r	psychencode_isoqtl	ENST00000302514.4_3	11	C1QTNF4	rs7124681	A	C	-0.0882481	0.0362603	0.0149437	0.271413	20	0.827783
path_length_r	psychencode_isoqtl	ENST00000577712.5_2	17	DCXR	rs72861774	G	A	-0.0206437	0.0103061	0.0451721	0.271647	20	0.827783
path_length_r	psychencode_isoqtl	ENST00000653922.1_1	6	TSBP1-AS1	rs9268365	T	G	-0.0218061	0.010838	0.0442184	0.272379	20	0.827783
path_length_r	psychencode_isoqtl	ENST00000366847.9_2	6	FGFR1OP	rs2038580	T	A	-0.0439343	0.0169437	0.0095155	0.273709	20	0.827783
path_length_r	psychencode_isoqtl	ENST00000620222.4_2	7	ZNF117	rs781165123	TAC	T	0.065144	0.028475	0.0221514	0.274647	20	0.827783
path_length_r	psychencode_isoqtl	ENST00000569934.1_2	15	ADAMTS7	rs4887097	C	T	0.0353743	0.0166757	0.0338955	0.27674	20	0.827783
path_length_r	psychencode_isoqtl	ENST00000671025.1_1	10	LINC01515	rs75351926	T	C	0.0283866	0.0122224	0.0202061	0.279116	17	0.827783
path_length_r	psychencode_isoqtl	ENST00000425936.1_4	7	MTERF1	rs10266481	C	T	-0.039278	0.0171118	0.0217112	0.281991	20	0.827783
path_length_r	psychencode_isoqtl	ENST00000320256.5_1	2	ASPRV1	rs747876351	T	TTG	0.119154	0.0506056	0.0185447	0.283414	6	0.827783
path_length_r	psychencode_isoqtl	ENST00000484955.5_2	3	MLF1	rs6763412	G	T	0.0399213	0.0183434	0.0295306	0.284777	20	0.827783
path_length_r	psychencode_isoqtl	ENST00000566601.1_2	16	GLG1	rs145102812	C	T	-0.07924	0.03729	0.0335891	0.284848	10	0.827783
path_length_r	psychencode_isoqtl	ENST00000639327.1_2	19	AC092329.4	rs295366	A	G	-0.038316	0.0138537	0.00567888	0.285856	20	0.827783
path_length_r	psychencode_isoqtl	ENST00000595737.5_1	10	LINC01515	rs141841790	C	G	0.030385	0.0142843	0.0334067	0.286235	7	0.827783
path_length_r	psychencode_isoqtl	ENST00000461440.5_1	7	TES	rs9969224	C	T	-0.0499697	0.0223336	0.0252588	0.288469	20	0.827783
path_length_r	psychencode_isoqtl	ENST00000313608.13_3	17	MRPS23	rs2685492	G	C	-0.0494883	0.023472	0.0349967	0.288926	18	0.827783
path_length_r	psychencode_isoqtl	ENST00000561281.4_2	14	DHRS1	rs11158635	T	G	-0.026557	0.0130635	0.0420614	0.289444	20	0.827783
path_length_r	psychencode_isoqtl	ENST00000481510.1_2	2	AC093724.3	rs1821698	T	A	-0.0476716	0.0211036	0.0238879	0.291631	20	0.827783
path_length_r	psychencode_isoqtl	ENST00000586527.1_1	17	UNK	rs5822105	gaussian_curvature	G	0.0486696	0.0180849	0.00712005	0.293123	20	0.827783
path_length_r	psychencode_isoqtl	ENST00000650300.1_2	10	BX842242.1	rs10490924	T	G	-0.0761327	0.032992	0.021021	0.293639	13	0.827783
path_length_r	psychencode_isoqtl	ENST00000358204.9_2	7	TES	rs17138472	G	A	-0.0242461	0.0103729	0.0194165	0.293769	20	0.827783
path_length_r	psychencode_isoqtl	ENST00000431759.5_1	1	SLC2A1-AS1	rs17387886	C	G	0.0372266	0.0156955	0.0177015	0.29632	11	0.827783
path_length_r	psychencode_isoqtl	ENST00000674126.1_1	13	ATP7B	rs779087883	T	TAAC	0.0991953	0.0466946	0.0336417	0.296323	20	0.827783
path_length_r	psychencode_isoqtl	ENST00000416689.1_1	1	SLC2A1-AS1	rs17387886	C	G	0.0397277	0.0166699	0.0171628	0.296431	11	0.827783
path_length_r	psychencode_isoqtl	ENST00000439695.1_1	6	RPSAP41	rs12213765	C	T	0.0747492	0.0265981	0.00494914	0.299087	7	0.827783
path_length_r	psychencode_isoqtl	ENST00000415556.1_1	17	AC145207.1	rs9915229	C	T	0.0419318	0.0197428	0.0336782	0.306142	12	0.827783
path_length_r	psychencode_isoqtl	ENST00000598331.1_3	19	ZNF431	rs11671410	T	C	-0.0501861	0.0214736	0.0194339	0.306414	20	0.827783
path_length_r	psychencode_isoqtl	ENST00000397515.6_1	16	UBE2I	rs8056919	T	C	0.0253131	0.0103993	0.0149279	0.307723	18	0.827783
path_length_r	psychencode_isoqtl	ENST00000422124.1_3	1	BX284668.5	rs12217103	T	A	-0.0755609	0.0255701	0.00312626	0.308972	12	0.827783
path_length_r	psychencode_isoqtl	ENST00000465477.5_2	3	AC080013.1	rs59173444	C	G	0.0423421	0.0186543	0.0232177	0.310016	20	0.827783
path_length_r	psychencode_isoqtl	ENST00000597761.7_2	19	ZNF730	rs34065031	A	ATGG	-0.0310367	0.0112163	0.00565546	0.310389	20	0.827783
path_length_r	psychencode_isoqtl	ENST00000654878.1_2	2	PCBP1-AS1	rs747876351	T	TTG	0.116981	0.04758	0.0139471	0.311384	8	0.827783
path_length_r	psychencode_isoqtl	ENST00000526785.5_2	11	FBXO3	rs1464486	C	T	-0.0796701	0.0343212	0.0202703	0.311701	20	0.827783
path_length_r	psychencode_isoqtl	ENST00000454487.6_2	4	RNF212	rs606293	A	G	-0.0444514	0.0159854	0.00542343	0.31182	20	0.827783
path_length_r	psychencode_isoqtl	ENST00000373323.8_1	20	DHX35	rs6028234	C	A	0.0339655	0.0148883	0.0225271	0.312889	20	0.827783
path_length_r	psychencode_isoqtl	ENST00000561354.1_1	14	CARMIL3	rs960266	C	G	0.122309	0.0543141	0.0243301	0.314373	3	0.827783
path_length_r	psychencode_isoqtl	ENST00000582986.5_2	17	PLEKHM1P1	rs2074181	C	A	-0.0763995	0.0369949	0.0389099	0.315948	8	0.827783
path_length_r	psychencode_isoqtl	ENST00000480020.5_2	10	HPS1	rs61873923	G	A	0.0401407	0.0188492	0.0332073	0.317406	7	0.827783
path_length_r	psychencode_isoqtl	ENST00000485661.1_1	7	NOM1	rs13221861	G	A	-0.0518498	0.0259628	0.0458165	0.317561	14	0.827783
path_length_r	psychencode_isoqtl	ENST00000519361.5_2	8	PTK2	rs13281634	C	T	0.0527804	0.0224077	0.0184999	0.317831	20	0.827783
path_length_r	psychencode_isoqtl	ENST00000479267.2_3	7	AC090114.3	rs75746814	A	G	0.0500316	0.024869	0.0442403	0.318232	20	0.827783
path_length_r	psychencode_isoqtl	ENST00000320996.14_2	22	PITPNB	rs117855993	A	G	-0.0445607	0.0196172	0.023116	0.318321	13	0.827783
path_length_r	psychencode_isoqtl	ENST00000550219.1_1	9	NUP188	rs7048932	C	T	0.0419546	0.0201727	0.0375462	0.320524	7	0.827783
path_length_r	psychencode_isoqtl	ENST00000536409.1_6	11	TMEM132A	rs7715	A	G	-0.0327793	0.0149148	0.0279655	0.322408	20	0.827783
path_length_r	psychencode_isoqtl	ENST00000469895.5_1	2	TAF1B	rs6432039	T	C	0.0499162	0.0214655	0.0200499	0.322649	16	0.827783
path_length_r	psychencode_isoqtl	ENST00000639594.1_2	1	CROCCP2	rs12217103	T	A	0.0566706	0.0177291	0.00139119	0.326696	20	0.827783
path_length_r	psychencode_isoqtl	ENST00000549617.1_2	12	NR2C1	rs12827634	G	A	0.102163	0.0369436	0.00568582	0.328164	16	0.827783
path_length_r	psychencode_isoqtl	ENST00000555647.5_4	14	RPS6KL1	rs2005864	T	C	0.0560542	0.0282626	0.0473299	0.328772	20	0.827783
path_length_r	psychencode_isoqtl	ENST00000455989.1_1	7	TES	rs6959237	T	C	-0.0437041	0.0194862	0.024908	0.33	20	0.827783
path_length_r	psychencode_isoqtl	ENST00000243167.9_2	1	FAAH	rs324420	A	C	-0.0952758	0.0466272	0.0410176	0.330997	20	0.827783
path_length_r	psychencode_isoqtl	ENST00000003100.13_4	7	CYP51A1	rs34040612	T	G	0.0650455	0.0313694	0.0381228	0.332467	19	0.827783
path_length_r	psychencode_isoqtl	ENST00000657857.1_2	4	AC104596.1	rs4594668	T	A	-0.0591611	0.018403	0.00130552	0.333247	20	0.827783
path_length_r	psychencode_isoqtl	ENST00000573169.1_2	17	NUP88	rs3026115	T	C	0.0347281	0.0147714	0.018721	0.334113	20	0.827783
path_length_r	psychencode_isoqtl	ENST00000668327.1_2	5	BASP1-AS1	rs13178413	A	G	0.0452209	0.0212927	0.0336888	0.334186	15	0.827783
path_length_r	psychencode_isoqtl	ENST00000344442.10_4	4	LARP7	rs35134827	G	GAA	0.0674389	0.0327825	0.0396707	0.335566	13	0.827783
path_length_r	psychencode_isoqtl	ENST00000607426.1_2	3	AC080013.1	rs74618709	C	G	-0.0784299	0.0345433	0.0231786	0.335718	16	0.827783
path_length_r	psychencode_isoqtl	ENST00000485009.1_1	7	TES	rs17138472	G	A	-0.0316767	0.0137095	0.0208573	0.337981	20	0.827783
path_length_r	psychencode_isoqtl	ENST00000648789.1_2	1	SLC9C2	rs12561796	T	C	0.019066	0.00945663	0.0437836	0.339651	20	0.827783
path_length_r	psychencode_isoqtl	ENST00000606794.1_1	11	APLNR	rs3082163	T	TTA	-0.0722775	0.0301601	0.0165544	0.341028	13	0.827783
path_length_r	psychencode_isoqtl	ENST00000332912.3_3	1	SPATA45	rs34605292	G	A	0.0351227	0.0141155	0.012838	0.341302	20	0.827783
path_length_r	psychencode_isoqtl	ENST00000324472.9_4	12	DPY19L2	rs7956213	C	A	-0.0434821	0.0197835	0.0279562	0.342987	20	0.827783
path_length_r	psychencode_isoqtl	ENST00000426161.6_3	1	FLVCR1-DT	rs2279692	T	C	0.0251373	0.00981366	0.0104233	0.34432	20	0.827783
path_length_r	psychencode_isoqtl	ENST00000421315.2_2	6	AC019205.1	rs62438243	C	T	0.0402536	0.0131322	0.00217476	0.344558	20	0.827783
path_length_r	psychencode_isoqtl	ENST00000600643.5_2	19	LINC01224	rs12982446	G	A	0.0347183	0.0157939	0.0279345	0.347287	20	0.827783
path_length_r	psychencode_isoqtl	ENST00000598370.1_1	4	AC107464.1	rs73058406	G	C	-0.0332785	0.0160836	0.038538	0.348426	20	0.827783
path_length_r	psychencode_isoqtl	ENST00000649628.1_1	8	AC026979.4	rs66737526	C	T	0.0508031	0.0212032	0.0165745	0.352977	20	0.827783
path_length_r	psychencode_isoqtl	ENST00000374876.4_1	17	CCDC40	rs3764439	T	G	-0.0468997	0.0184709	0.0111133	0.354166	20	0.827783
path_length_r	psychencode_isoqtl	ENST00000506719.1	15	RP13-608F4.1	rs9920827	C	T	-0.0216607	0.00814477	0.00782648	0.357259	20	0.827783
path_length_r	psychencode_isoqtl	ENST00000397100.6_3	7	C7orf50	rs763343282	G	GCGCCCACCTGCGCCCACGT	-0.0242831	0.00891313	0.00644139	0.357987	20	0.827783
path_length_r	psychencode_isoqtl	ENST00000591668.5_4	17	TRIM65	rs75988962	T	C	0.0414587	0.0208959	0.0472489	0.358297	20	0.827783
path_length_r	psychencode_isoqtl	ENST00000512493.5_2	5	RPS23	rs59276096	A	G	0.0932859	0.0456313	0.04092	0.359784	16	0.827783
path_length_r	psychencode_isoqtl	ENST00000532800.1_2	11	RPUSD4	rs73017352	T	C	0.0810218	0.0374137	0.0303442	0.360191	7	0.827783
path_length_r	psychencode_isoqtl	ENST00000448490.1_1	10	LINC00865	rs68147789	C	G	-0.0323825	0.0137558	0.018568	0.3602	20	0.827783
path_length_r	psychencode_isoqtl	ENST00000576033.5_3	17	CCDC40	rs3752042	A	C	-0.0420388	0.0162645	0.0097463	0.361501	17	0.827783
path_length_r	psychencode_isoqtl	ENST00000500689.1_1	19	DACT3-AS1	rs72626217	C	G	-0.0426935	0.0204118	0.0364736	0.362591	15	0.827783
path_length_r	psychencode_isoqtl	ENST00000374877.7_1	17	CCDC40	rs3752042	A	C	-0.0611569	0.02378	0.0101177	0.363011	8	0.827783
path_length_r	psychencode_isoqtl	ENST00000579361.1_3	17	MPRIP	rs8066111	A	C	0.0838143	0.0378254	0.0267036	0.363082	16	0.827783
path_length_r	psychencode_isoqtl	ENST00000600819.1_1	19	AC124856.1	rs34065031	A	ATGG	-0.0464531	0.0171437	0.00673587	0.363767	20	0.827783
path_length_r	psychencode_isoqtl	ENST00000300619.12_3	19	ZNF91	rs3906526	C	T	0.0927062	0.0417571	0.0264101	0.364028	15	0.827783
path_length_r	psychencode_isoqtl	ENST00000521797.1_2	5	NUDCD2	rs299286	G	T	0.0269512	0.0131306	0.0401159	0.365846	20	0.827783
path_length_r	psychencode_isoqtl	ENST00000330828.3_2	12	C12orf60	rs10744078	G	T	0.0379161	0.0162403	0.0195594	0.367501	20	0.827783
path_length_r	psychencode_isoqtl	ENST00000667677.1_2	5	BASP1-AS1	rs12187710	G	A	-0.0405453	0.0190059	0.0328999	0.371238	20	0.827783
path_length_r	psychencode_isoqtl	ENST00000515455.2_1	16	AC012645.1	rs12325400	G	C	0.0499662	0.0241636	0.038656	0.371953	18	0.827783
path_length_r	psychencode_isoqtl	ENST00000562501.1_2	15	PWRN1	rs11855281	A	G	0.033736	0.0163915	0.0395769	0.373018	20	0.827783
path_length_r	psychencode_isoqtl	ENST00000587375.1_1	17	ATP6V0A1	rs12453975	T	G	0.0424631	0.0150638	0.00481916	0.37307	19	0.827783
path_length_r	psychencode_isoqtl	ENST00000316081.11_2	6	TDRD6	rs2270450	T	C	-0.0246088	0.0121424	0.0426947	0.373787	20	0.827783
path_length_r	psychencode_isoqtl	ENST00000489994.5_1	7	IFRD1	rs1024568	G	A	0.0616448	0.0300501	0.0402278	0.375146	8	0.827783
path_length_r	psychencode_isoqtl	ENST00000510769.5_2	3	NEK11	rs67102245	A	G	0.0490618	0.0198761	0.0135723	0.378404	19	0.827783
path_length_r	psychencode_isoqtl	ENST00000480230.5_2	2	ANKMY1	rs115385515	A	C	0.0549321	0.0274236	0.0451673	0.378782	9	0.827783
path_length_r	psychencode_isoqtl	ENST00000540112.1_4	11	TMEM132A	rs7715	A	G	-0.0305333	0.0136417	0.0252055	0.380245	20	0.827783
path_length_r	psychencode_isoqtl	ENST00000520495.5_1	18	MTCL1	rs665310	T	C	-0.0385337	0.0177948	0.0303537	0.380572	20	0.827783
path_length_r	psychencode_isoqtl	ENST00000523051.5_2	8	PENK	rs952685	A	G	0.0464275	0.0176751	0.00862134	0.381831	20	0.827783
path_length_r	psychencode_isoqtl	ENST00000433978.1_1	6	EIF3EP1	rs62438243	C	T	0.0831519	0.0301102	0.00575217	0.38237	10	0.827783
path_length_r	psychencode_isoqtl	ENST00000608680.1_1	2	AC013468.1	rs1233299	C	A	0.0253111	0.011439	0.0269186	0.382397	20	0.827783
path_length_r	psychencode_isoqtl	ENST00000351111.7_3	17	MRPL10	rs701984	T	C	-0.0413609	0.0203205	0.0418079	0.384535	20	0.827783
path_length_r	psychencode_isoqtl	ENST00000580840.1_4	17	TEFM	rs55716382	T	C	-0.0379027	0.016306	0.0201012	0.387568	20	0.827783
path_length_r	psychencode_isoqtl	ENST00000597278.2_1	6	AL009178.2	rs3823454	A	G	-0.021928	0.0105104	0.0369501	0.391758	20	0.827783
path_length_r	psychencode_isoqtl	ENST00000638622.1_3	9	ZNF883	rs2104391	T	C	0.0653038	0.0308184	0.0340917	0.396574	10	0.827783
path_length_r	psychencode_isoqtl	ENST00000572991.5_5	17	ARL17B	rs9910284	T	C	-0.0339677	0.0148167	0.0218753	0.397159	17	0.827783
path_length_r	psychencode_isoqtl	ENST00000251412.8_2	17	TUBG2	rs8075910	T	G	-0.110155	0.0367158	0.00269802	0.397897	20	0.827783
path_length_r	psychencode_isoqtl	ENST00000477589.6_3	3	AC080013.1	rs58152433	G	A	0.0511524	0.0227867	0.0247787	0.398734	17	0.827783
path_length_r	psychencode_isoqtl	ENST00000330634.11_1	14	INF2	rs4247031	T	C	-0.0890053	0.0406009	0.028365	0.399784	13	0.827783
path_length_r	psychencode_isoqtl	ENST00000661332.1_2	5	BASP1-AS1	rs13178413	A	G	0.0169595	0.00768699	0.0273659	0.399873	20	0.827783
path_length_r	psychencode_isoqtl	ENST00000644884.1_1	6	TSBP1-AS1	rs9469094	C	G	-0.0404705	0.0202506	0.0456641	0.399929	6	0.827783
path_length_r	psychencode_isoqtl	ENST00000599195.1_1	19	ZNF730	rs745633576	TCTTA	T	-0.0373013	0.0142512	0.00885983	0.401286	20	0.827783
path_length_r	psychencode_isoqtl	ENST00000559552.1	15	RP11-152F13.7	rs62013462	C	T	0.0588707	0.0230296	0.010579	0.40132	20	0.827783
path_length_r	psychencode_isoqtl	ENST00000598902.6_4	10	LINC01515	rs75351926	T	C	0.0352142	0.0152651	0.0210641	0.401438	8	0.827783
path_length_r	psychencode_isoqtl	ENST00000454652.6_1	3	KLHL24	rs71318332	A	G	-0.0213397	0.00777573	0.00606227	0.402607	20	0.827783
path_length_r	psychencode_isoqtl	ENST00000257765.9_2	6	KHDC1	rs62438243	C	T	0.0609329	0.0211216	0.00391585	0.403038	15	0.827783
path_length_r	psychencode_isoqtl	ENST00000641196.1_3	11	OR6A2	rs143485905	A	G	0.0454095	0.0230916	0.0492421	0.405104	13	0.827783
path_length_r	psychencode_isoqtl	ENST00000394534.6_6	7	AKAP9	rs7802788	G	A	0.0844267	0.0404861	0.0370395	0.405683	18	0.827783
path_length_r	psychencode_isoqtl	ENST00000435260.1_1	8	AC046176.1	rs72653952	G	A	-0.0190895	0.00922542	0.0385243	0.406855	20	0.827783
path_length_r	psychencode_isoqtl	ENST00000568019.1_2	15	PWRN1	rs11854549	C	G	0.0273319	0.0134177	0.0416495	0.407304	20	0.827783
path_length_r	psychencode_isoqtl	ENST00000265097.8_2	5	THOC3	rs12521617	A	G	0.0725069	0.0259519	0.00520774	0.407679	4	0.827783
path_length_r	psychencode_isoqtl	ENST00000361278.7_3	7	TBRG4	rs4720490	A	G	-0.0556455	0.022623	0.0139059	0.408775	20	0.827783
path_length_r	psychencode_isoqtl	ENST00000509624.1_1	5	KIF2A	rs34685211	A	AT	-0.0697092	0.0315944	0.0273575	0.408839	20	0.827783
path_length_r	psychencode_isoqtl	ENST00000638174.1_2	19	AC092329.4	rs295361	C	T	0.060988	0.0214483	0.00446225	0.409071	20	0.827783
path_length_r	psychencode_isoqtl	ENST00000258457.7_2	2	C2orf49	rs55772482	A	G	0.0730268	0.034439	0.0339667	0.409792	6	0.827783
path_length_r	psychencode_isoqtl	ENST00000303586.11_1	19	ZNF30	rs56093013	A	G	0.0195949	0.00745506	0.00857863	0.414048	20	0.827783
path_length_r	psychencode_isoqtl	ENST00000264954.5_3	4	GRPEL1	rs12502513	G	C	0.0669816	0.0329414	0.0420162	0.416463	20	0.827783
path_length_r	psychencode_isoqtl	ENST00000616815.1_2	21	AP001505.1	rs1974167	T	C	0.0275711	0.0133932	0.0395344	0.417266	20	0.827783
path_length_r	psychencode_isoqtl	ENST00000640838.1_2	19	AC092329.4	rs769117961	C	CAT	0.087427	0.0338009	0.00969481	0.418453	14	0.827783
path_length_r	psychencode_isoqtl	ENST00000646038.1_2	11	TRIM66	rs7123653	C	A	0.03523	0.0162845	0.0305103	0.41854	20	0.827783
path_length_r	psychencode_isoqtl	ENST00000575258.1_1	16	TMPOP2	rs3935784	A	G	-0.0510538	0.0203016	0.011911	0.419	20	0.827783
path_length_r	psychencode_isoqtl	ENST00000593635.1_1	19	ZNF730	rs771360	A	G	-0.0471762	0.0191299	0.0136594	0.419269	20	0.827783
path_length_r	psychencode_isoqtl	ENST00000606285.1_1	6	AL357054.4	rs67534780	T	TA	-0.0663454	0.0238631	0.0054316	0.419674	15	0.827783
path_length_r	psychencode_isoqtl	ENST00000468356.3_2	4	AC107464.1	rs73058406	G	C	-0.0224173	0.0105459	0.0335296	0.419794	20	0.827783
path_length_r	psychencode_isoqtl	ENST00000609172.1_1	4	AC107464.3	rs73058406	G	C	-0.0409522	0.0194919	0.0356418	0.420566	20	0.827783
path_length_r	psychencode_isoqtl	ENST00000483768.1_2	19	ZNF561	rs77785637	A	G	-0.0539907	0.0235699	0.0219829	0.420707	12	0.827783
path_length_r	psychencode_isoqtl	ENST00000581216.6_5	17	TEFM	rs9906530	T	C	-0.0564871	0.025456	0.0264858	0.421141	20	0.827783
path_length_r	psychencode_isoqtl	ENST00000334464.7_3	10	PDZD8	rs363237	C	T	0.033685	0.0166639	0.0432344	0.422741	20	0.827783
path_length_r	psychencode_isoqtl	ENST00000489312.1_2	4	AC107464.1	rs73058406	G	C	-0.0249068	0.0117772	0.0344436	0.426532	20	0.827783
path_length_r	psychencode_isoqtl	ENST00000269980.7_2	19	BCKDHA	rs749147328	CCAGA	C	-0.0908086	0.0351437	0.0097683	0.429057	8	0.827783
path_length_r	psychencode_isoqtl	ENST00000588113.1_1	19	AC008752.4	rs67031961	C	T	-0.0623202	0.0240347	0.00951636	0.429357	14	0.827783
path_length_r	psychencode_isoqtl	ENST00000508840.1_1	8	HSPA8P11	rs61621868	G	T	0.0374901	0.0160994	0.0198765	0.429867	20	0.827783
path_length_r	psychencode_isoqtl	ENST00000545279.6_2	5	SMAD5	rs889013	A	C	0.0248374	0.00855788	0.00370451	0.431514	20	0.827783
path_length_r	psychencode_isoqtl	ENST00000272134.5_3	1	LEFTY1	rs73131849	T	C	-0.037022	0.0182291	0.0422629	0.432579	12	0.827783
path_length_r	psychencode_isoqtl	ENST00000469141.6_3	1	THRAP3	rs55683137	C	G	-0.0550599	0.0206015	0.0075261	0.433888	12	0.827783
path_length_r	psychencode_isoqtl	ENST00000577514.5_1	17	MPRIP	rs73979060	G	T	0.0761574	0.0356098	0.0324632	0.436658	12	0.827783
path_length_r	psychencode_isoqtl	ENST00000238738.9_2	2	RHOQ	rs12986653	A	G	-0.100985	0.034749	0.00365947	0.436742	20	0.827783
path_length_r	psychencode_isoqtl	ENST00000610630.1_1	12	AC026367.2	rs61943391	A	G	0.0286132	0.0143422	0.0460387	0.436808	20	0.827783
path_length_r	psychencode_isoqtl	ENST00000587817.5_2	19	ZNF585A	rs28631881	G	A	-0.0489297	0.024615	0.0468339	0.439821	20	0.827783
path_length_r	psychencode_isoqtl	ENST00000369880.8_2	10	AS3MT	rs11191424	A	G	-0.047846	0.021514	0.0261516	0.440076	20	0.827783
path_length_r	psychencode_isoqtl	ENST00000599590.5_1	19	SELENOW	rs55900507	C	T	0.0416131	0.0201341	0.0387534	0.440631	9	0.827783
path_length_r	psychencode_isoqtl	ENST00000530013.5_2	11	FBXO3	rs831603	A	G	-0.0722572	0.0337367	0.0322095	0.444139	20	0.827783
path_length_r	psychencode_isoqtl	ENST00000590582.1_1	19	ZNF875	rs10422074	C	T	-0.0663279	0.0318844	0.0375015	0.444661	20	0.827783
path_length_r	psychencode_isoqtl	ENST00000403747.6_1	16	UBE2I	rs8056919	T	C	-0.0476011	0.0197778	0.0160934	0.444765	9	0.827783
path_length_r	psychencode_isoqtl	ENST00000454495.6_1	3	KLHL24	rs56726778	G	A	0.0554218	0.0226643	0.0144717	0.445894	20	0.827783
path_length_r	psychencode_isoqtl	ENST00000413225.5_3	1	NFASC	rs6697344	A	C	-0.0730429	0.0265287	0.00589877	0.446085	12	0.827783
path_length_r	psychencode_isoqtl	ENST00000345264.10_3	10	RSU1	rs780635	C	T	0.0377875	0.0127194	0.00296975	0.446429	19	0.827783
path_length_r	psychencode_isoqtl	ENST00000656452.1_1	1	AC119673.3	rs1772159	A	G	0.0129811	0.00526867	0.0137459	0.447207	20	0.827783
path_length_r	psychencode_isoqtl	ENST00000458258.5_2	9	PTBP3	rs10981315	G	T	0.0595545	0.0282789	0.035207	0.447339	20	0.827783
path_length_r	psychencode_isoqtl	ENST00000652821.1_1	1	AC119673.3	rs1772159	A	G	0.0137877	0.00560834	0.0139545	0.452008	20	0.827783
path_length_r	psychencode_isoqtl	ENST00000590055.1_2	18	AP001269.2	rs4239303	C	A	0.0296327	0.0140975	0.0355552	0.452334	20	0.827783
path_length_r	psychencode_isoqtl	ENST00000506997.2_2	5	SRP19	rs1093611	T	A	-0.092144	0.0373338	0.0135828	0.452621	12	0.827783
path_length_r	psychencode_isoqtl	ENST00000311111.11_2	17	RPL38	rs112936201	C	T	0.165973	0.0644988	0.0100741	0.453384	3	0.827783
path_length_r	psychencode_isoqtl	ENST00000661753.1_1	15	PWRN1	rs61539740	C	T	0.0327198	0.0163577	0.0454708	0.453495	20	0.827783
path_length_r	psychencode_isoqtl	ENST00000595108.5_2	19	GPR108	rs340135	C	T	0.0201169	0.0100543	0.0454109	0.453693	20	0.827783
path_length_r	psychencode_isoqtl	ENST00000608565.1	2	AC159540.1	rs10177368	C	G	-0.0613222	0.0246494	0.0128545	0.453928	20	0.827783
path_length_r	psychencode_isoqtl	ENST00000354694.12_3	22	PES1	rs13053941	T	G	-0.0817288	0.0407043	0.0446578	0.453989	20	0.827783
path_length_r	psychencode_isoqtl	ENST00000568207.5_1	15	PPCDC	rs9672995	C	T	-0.0671643	0.0286733	0.0191602	0.454107	9	0.827783
path_length_r	psychencode_isoqtl	ENST00000313485.10_3	17	MPRIP	rs1047805	C	T	0.0620304	0.0304347	0.0415348	0.455568	20	0.827783
path_length_r	psychencode_isoqtl	ENST00000439785.5_1	19	ZNF30	rs56093013	A	G	-0.0182104	0.00691932	0.00849292	0.457496	20	0.827783
path_length_r	psychencode_isoqtl	ENST00000494004.1_2	3	ADAMTS9	rs7617452	C	T	0.0531946	0.0223189	0.0171544	0.457763	9	0.827783
path_length_r	psychencode_isoqtl	ENST00000409525.1_1	6	LY6G5B	rs707917	G	C	-0.0565885	0.0236485	0.0167156	0.458104	20	0.827783
path_length_r	psychencode_isoqtl	ENST00000527092.5_2	11	AP002748.4	rs7943327	C	G	-0.0496703	0.0212195	0.0192431	0.458647	12	0.827783
path_length_r	psychencode_isoqtl	ENST00000556976.1_1	14	TTLL5	rs17103645	C	T	0.059822	0.0226211	0.00818072	0.459145	13	0.827783
path_length_r	psychencode_isoqtl	ENST00000563989.1_1	14	AL138976.2	rs3548	G	A	-0.0319432	0.0151901	0.0354754	0.45919	16	0.827783
path_length_r	psychencode_isoqtl	ENST00000594054.5_1	10	LINC01515	rs55767730	G	A	0.0361365	0.0159858	0.0237879	0.459778	6	0.827783
path_length_r	psychencode_isoqtl	ENST00000522515.5_2	8	LSM1	rs61076607	A	G	0.0577317	0.0207698	0.00544269	0.460062	12	0.827783
path_length_r	psychencode_isoqtl	ENST00000535372.1_3	6	SOD2-OT1	rs4708844	A	G	-0.0355133	0.0143717	0.0134712	0.46031	20	0.827783
path_length_r	psychencode_isoqtl	ENST00000584585.1_2	17	PLEKHM1P1	rs2074181	C	A	-0.0673206	0.0335246	0.0446329	0.460653	5	0.827783
path_length_r	psychencode_isoqtl	ENST00000439061.6_4	12	DPY19L2	rs7956213	C	A	-0.0484517	0.0222499	0.0294352	0.460666	20	0.827783
path_length_r	psychencode_isoqtl	ENST00000552484.1_2	12	NR2C1	rs12827634	G	A	0.0831335	0.0291338	0.00432402	0.461409	20	0.827783
path_length_r	psychencode_isoqtl	ENST00000395593.7_2	22	RABL2B	rs151247655	G	A	0.0585791	0.023589	0.0130164	0.462903	13	0.827783
path_length_r	psychencode_isoqtl	ENST00000466045.1_3	7	CDHR3	rs75850640	G	T	-0.0463765	0.0193329	0.0164473	0.463266	13	0.827783
path_length_r	psychencode_isoqtl	ENST00000487838.5_1	3	MLF1	rs6441214	A	C	0.029271	0.0130997	0.0254514	0.463666	20	0.827783
path_length_r	psychencode_isoqtl	ENST00000298832.14_2	14	TTLL5	rs2241442	G	A	-0.0735722	0.0289147	0.0109448	0.464845	15	0.827783
path_length_r	psychencode_isoqtl	ENST00000589759.1_1	17	ATP6V0A1	rs12453975	T	G	0.0482	0.0170579	0.00471826	0.465164	20	0.827783
path_length_r	psychencode_isoqtl	ENST00000484370.5_2	8	FGFR1	rs72630617	T	A	-0.045312	0.0165746	0.00626038	0.467106	16	0.827783
path_length_r	psychencode_isoqtl	ENST00000368007.8_1	1	NIT1	rs77188370	A	C	0.0456647	0.0229842	0.0469459	0.471207	7	0.827783
path_length_r	psychencode_isoqtl	ENST00000466507.2_2	1	TTC13	rs12733011	T	A	-0.0194458	0.00877483	0.0266856	0.472146	20	0.827783
path_length_r	psychencode_isoqtl	ENST00000389413.7_4	7	PTPRN2	rs4075738	C	G	-0.0278438	0.0135889	0.0404612	0.473224	19	0.827783
path_length_r	psychencode_isoqtl	ENST00000532866.1_2	11	AP001893.1	rs73027001	A	G	0.0730452	0.0323845	0.0240983	0.47659	7	0.827783
path_length_r	psychencode_isoqtl	ENST00000259457.8_3	9	PSMB7	rs2236386	C	G	-0.109255	0.0416016	0.0086338	0.479124	20	0.827783
path_length_r	psychencode_isoqtl	ENST00000533781.1_2	11	THYN1	rs57534561	C	G	0.0392881	0.0183966	0.0327112	0.480095	11	0.827783
path_length_r	psychencode_isoqtl	ENST00000435805.6_2	10	ZNF37BP	rs158384	G	A	-0.0524907	0.0223211	0.0186922	0.480602	20	0.827783
path_length_r	psychencode_isoqtl	ENST00000436821.1_2	19	ZNF443	rs58556648	G	C	0.0242486	0.0105604	0.0216651	0.481025	19	0.827783
path_length_r	psychencode_isoqtl	ENST00000396192.7_1	20	CSE1L	rs34929358	A	G	0.0167864	0.00850783	0.0484897	0.482602	20	0.827783
path_length_r	psychencode_isoqtl	ENST00000354611.9_3	2	TYW5	rs767042018	AATACAAAAAAAACTTG	A	-0.0505164	0.0230182	0.0281906	0.483766	17	0.827783
path_length_r	psychencode_isoqtl	ENST00000543309.5_2	17	TRIM65	rs73355708	G	T	0.0419976	0.0195809	0.0319672	0.485687	9	0.827783
path_length_r	psychencode_isoqtl	ENST00000330317.6_2	21	WDR4	rs17767995	T	C	-0.0399902	0.0181999	0.028001	0.485761	20	0.827783
path_length_r	psychencode_isoqtl	ENST00000319928.7_2	1	MOB3C	rs56869893	C	T	0.0563984	0.0285802	0.0484569	0.486523	8	0.827783
path_length_r	psychencode_isoqtl	ENST00000481126.1_1	3	KLHL24	rs71318332	A	G	-0.0421234	0.0159288	0.0081817	0.487135	20	0.827783
path_length_r	psychencode_isoqtl	ENST00000465681.1_2	7	C7orf50	rs11974176	T	C	0.0380027	0.0185928	0.040959	0.487366	20	0.827783
path_length_r	psychencode_isoqtl	ENST00000451070.1_1	2	LINC01238	rs7421885	C	G	-0.0400411	0.0203295	0.048883	0.488024	20	0.827783
path_length_r	psychencode_isoqtl	ENST00000314565.9_3	12	BORCS5	rs3741800	T	C	0.0306188	0.0155702	0.0492411	0.488218	20	0.827783
path_length_r	psychencode_isoqtl	ENST00000527987.1_2	11	SIGIRR	rs35828848	T	C	0.0294078	0.0142533	0.0390913	0.489945	20	0.827783
path_length_r	psychencode_isoqtl	ENST00000566116.1_1	15	ADAMTS7P3	rs772275427	TC	T	-0.0340196	0.0166341	0.0408376	0.49047	20	0.827783
path_length_r	psychencode_isoqtl	ENST00000276654.9_3	8	LRP12	rs7824500	A	G	0.0422677	0.0212188	0.0463716	0.492855	17	0.827783
path_length_r	psychencode_isoqtl	ENST00000338970.10_2	3	RPL14	rs74967232	C	T	0.0545862	0.027507	0.047206	0.493739	12	0.827783
path_length_r	psychencode_isoqtl	ENST00000670773.1_1	1	AC119673.3	rs1772159	A	G	0.0126533	0.00513274	0.0136933	0.495569	20	0.827783
path_length_r	psychencode_isoqtl	ENST00000573688.1_1	16	TMEM159	rs1046480	A	G	-0.0151956	0.00765129	0.047032	0.498858	20	0.827783
path_length_r	psychencode_isoqtl	ENST00000422722.1_3	7	AC000120.3	rs6951987	C	T	-0.0424694	0.0212468	0.045624	0.501527	18	0.827783
path_length_r	psychencode_isoqtl	ENST00000491767.6_2	3	MLF1	rs9875043	A	G	-0.0467259	0.0215783	0.0303559	0.501937	20	0.827783
path_length_r	psychencode_isoqtl	ENST00000533430.5_1	11	BBS1	rs28414721	T	G	0.0545724	0.0245685	0.0263355	0.506487	11	0.827783
path_length_r	psychencode_isoqtl	ENST00000513235.2_3	5	AC008840.1	rs780861811	AAC	A	0.0688901	0.0271938	0.0112994	0.506765	12	0.827783
path_length_r	psychencode_isoqtl	ENST00000564152.1_1	22	AL118516.1	rs12389	A	G	-0.0215588	0.0109825	0.0496451	0.50717	20	0.827783
path_length_r	psychencode_isoqtl	ENST00000653906.1_1	1	AC119673.3	rs1772159	A	G	0.0130043	0.00527975	0.0137757	0.507417	20	0.827783
path_length_r	psychencode_isoqtl	ENST00000497958.5_1	7	SLC12A9	rs314368	G	T	0.0354694	0.0168366	0.0351454	0.509116	20	0.827783
path_length_r	psychencode_isoqtl	ENST00000519928.1_1	5	MFAP3	rs890799	T	A	0.045621	0.0172881	0.00831832	0.514069	20	0.827783
path_length_r	psychencode_isoqtl	ENST00000329378.7_5	5	KIAA0825	rs11135406	C	T	0.0428237	0.0205391	0.037071	0.515104	20	0.827783
path_length_r	psychencode_isoqtl	ENST00000326391.6_2	7	POLR2J4	rs112784301	A	G	-0.0397807	0.0161696	0.0138852	0.517425	20	0.827783
path_length_r	psychencode_isoqtl	ENST00000627814.3_3	19	ZNF793	rs35540940	A	G	0.0278263	0.0127741	0.0293811	0.517765	20	0.827783
path_length_r	psychencode_isoqtl	ENST00000579809.1_1	17	ENGASE	rs8075993	A	G	0.0517417	0.0213907	0.0155682	0.519641	20	0.827783
path_length_r	psychencode_isoqtl	ENST00000587078.1_1	17	AC091132.4	rs9910284	T	C	-0.0325134	0.0142778	0.0227742	0.520401	19	0.827783
path_length_r	psychencode_isoqtl	ENST00000487651.5_1	7	SLC12A9	rs314368	G	T	0.0260444	0.0120476	0.0306344	0.521095	20	0.827783
path_length_r	psychencode_isoqtl	ENST00000618637.1_2	16	NPIPB13	rs79512505	C	G	-0.0293879	0.0148814	0.0482894	0.526473	12	0.827783
path_length_r	psychencode_isoqtl	ENST00000521681.2_3	8	AC023202.1	rs76803267	T	A	0.0398507	0.0203001	0.0496368	0.527322	17	0.827783
path_length_r	psychencode_isoqtl	ENST00000338130.6_1	6	NQO2	rs7760137	C	G	0.0282289	0.0125969	0.0250297	0.528127	20	0.827783
path_length_r	psychencode_isoqtl	ENST00000496861.5_1	1	NIT1	rs75372745	C	G	0.0427874	0.0210279	0.0418722	0.529528	9	0.827783
path_length_r	psychencode_isoqtl	ENST00000482899.1_1	7	ABCB8	rs10255526	G	C	0.163861	0.0576105	0.00445096	0.529906	11	0.827783
path_length_r	psychencode_isoqtl	ENST00000392903.3_6	10	SHTN1	rs10787738	T	C	0.158985	0.0574074	0.00561565	0.532362	20	0.827783
path_length_r	psychencode_isoqtl	ENST00000512944.6_2	5	EXOC3	rs6889494	T	C	-0.0229873	0.0109606	0.035971	0.534606	20	0.827783
path_length_r	psychencode_isoqtl	ENST00000531483.1_2	8	PLPP5	rs6981405	A	C	0.0685853	0.0232146	0.00313276	0.535489	17	0.827783
path_length_r	psychencode_isoqtl	ENST00000633867.1_1	17	MYO15B	rs736522	T	G	-0.0397283	0.0189989	0.0365208	0.537277	15	0.827783
path_length_r	psychencode_isoqtl	ENST00000518770.1_2	8	PENK	rs4571729	A	G	0.0520083	0.0195744	0.00788483	0.543558	12	0.827783
path_length_r	psychencode_isoqtl	ENST00000306901.9_3	15	CHRNA7	rs78827942	C	T	-0.0393906	0.0177769	0.0267035	0.545626	4	0.827783
path_length_r	psychencode_isoqtl	ENST00000460254.1_2	22	CERK	rs5769125	C	G	-0.0322405	0.0155137	0.0376921	0.548208	13	0.827783
path_length_r	psychencode_isoqtl	ENST00000367137.4_3	1	SLC41A1	rs1772159	A	G	0.0463694	0.019927	0.019967	0.548966	17	0.827783
path_length_r	psychencode_isoqtl	ENST00000496930.5_1	17	LRRC37A	rs2696692	T	C	0.0165816	0.00799115	0.0379871	0.5571	9	0.827783
path_length_r	psychencode_isoqtl	ENST00000508895.5_2	4	SNCA	rs1812923	A	C	-0.0461905	0.01747	0.00819339	0.561133	20	0.827783
path_length_r	psychencode_isoqtl	ENST00000263212.10_4	22	PPM1F	rs6000067	T	C	-0.105018	0.0504195	0.0372618	0.56371	20	0.827783
path_length_r	psychencode_isoqtl	ENST00000583688.1_1	17	ADAP2	rs73277967	A	T	0.0445122	0.0197706	0.0243581	0.563986	20	0.827783
path_length_r	psychencode_isoqtl	ENST00000564878.5_1	16	SPIRE2	rs9927381	A	G	0.0373983	0.0135996	0.0059601	0.566665	20	0.827783
path_length_r	psychencode_isoqtl	ENST00000531865.5_1	11	SLC39A13	rs2293576	A	G	0.0207147	0.0099656	0.0376518	0.566757	20	0.827783
path_length_r	psychencode_isoqtl	ENST00000484801.5_2	6	KHDC1	rs62438240	G	A	-0.0746337	0.0265444	0.0049287	0.573783	18	0.827783
path_length_r	psychencode_isoqtl	ENST00000591485.5_1	19	ZNF875	rs12104380	C	A	0.0603554	0.0297863	0.0427361	0.575549	20	0.827783
path_length_r	psychencode_isoqtl	ENST00000595562.1_2	19	AC008758.5	rs28819482	C	T	-0.0215478	0.00927835	0.0202127	0.580196	20	0.827783
path_length_r	psychencode_isoqtl	ENST00000598100.1_1	9	RPL12P25	rs11790084	T	C	0.0527507	0.0221369	0.0171754	0.581572	20	0.827783
path_length_r	psychencode_isoqtl	ENST00000475131.1_2	22	SULT4A1	rs138126	C	T	-0.0774493	0.0392175	0.0482836	0.582226	18	0.827783
path_length_r	psychencode_isoqtl	ENST00000398841.6_3	16	YPEL3	rs8060511	A	C	-0.0328476	0.0134011	0.0142417	0.58306	20	0.827783
path_length_r	psychencode_isoqtl	ENST00000502781.5_1	4	LSM6	rs62326848	G	A	-0.0351116	0.0174676	0.0444201	0.583228	20	0.827783
path_length_r	psychencode_isoqtl	ENST00000389737.5_4	4	TRMT44	rs13112589	A	G	0.0426293	0.0216475	0.0489243	0.586325	20	0.827783
path_length_r	psychencode_isoqtl	ENST00000426643.1_2	6	TSBP1-AS1	rs9469094	C	G	-0.0379247	0.0190379	0.0463644	0.586765	11	0.827783
path_length_r	psychencode_isoqtl	ENST00000508878.5_3	5	LINC01184	rs10057122	C	T	-0.0477056	0.0235419	0.0427223	0.588677	9	0.827783
path_length_r	psychencode_isoqtl	ENST00000371347.10_2	6	SLC25A27	rs2270450	T	C	0.0582722	0.0291915	0.0459113	0.589568	20	0.827783
path_length_r	psychencode_isoqtl	ENST00000304330.9_4	15	RPAP1	rs2297380	T	C	-0.0466762	0.0214441	0.0295067	0.5916	20	0.827783
path_length_r	psychencode_isoqtl	ENST00000486495.5_2	20	NKAIN4	rs879897	A	G	0.0399952	0.0183104	0.0289412	0.591914	20	0.827783
path_length_r	psychencode_isoqtl	ENST00000381585.8_2	2	C2orf50	rs7605804	T	C	-0.0960677	0.0406705	0.0181718	0.593839	14	0.827783
path_length_r	psychencode_isoqtl	ENST00000360187.9_3	12	ZNF605	rs7968834	A	G	0.0260728	0.0131531	0.0474499	0.594814	20	0.827783
path_length_r	psychencode_isoqtl	ENST00000435256.1_2	13	TPTE2P1	rs7332957	G	A	0.0330575	0.0145989	0.0235511	0.595042	20	0.827783
path_length_r	psychencode_isoqtl	ENST00000442442.1_1	9	AL161725.2	rs10815000	C	G	0.0420472	0.0210237	0.0455011	0.598431	15	0.827783
path_length_r	psychencode_isoqtl	ENST00000522567.5_1	8	LRRCC1	rs62525422	A	G	-0.0708741	0.0275353	0.010055	0.600805	15	0.827783
path_length_r	psychencode_isoqtl	ENST00000397902.6_2	19	ZNF846	rs11085311	A	G	-0.0994466	0.0363224	0.00618354	0.60116	5	0.827783
path_length_r	psychencode_isoqtl	ENST00000665984.1_1	1	AL513166.1	rs992956	G	T	0.0723243	0.0316093	0.0221334	0.601706	20	0.827783
path_length_r	psychencode_isoqtl	ENST00000660500.1_2	7	AC091729.3	rs748928452	ACAG	A	0.0959234	0.0295149	0.00115407	0.602627	20	0.827783
path_length_r	psychencode_isoqtl	ENST00000465180.5_2	1	HDGF	rs3765786	G	A	0.0229212	0.0113264	0.0430015	0.603826	17	0.827783
path_length_r	psychencode_isoqtl	ENST00000354883.10_1	3	SLC25A26	rs7618284	C	G	0.0474138	0.0230475	0.039665	0.604138	20	0.827783
path_length_r	psychencode_isoqtl	ENST00000602973.1_1	1	AL359881.2	rs4908684	G	C	-0.0242443	0.0123629	0.0498725	0.605563	20	0.827783
path_length_r	psychencode_isoqtl	ENST00000574867.5_2	17	NUP88	rs2003466	A	T	0.057131	0.0251939	0.0233504	0.605723	20	0.827783
path_length_r	psychencode_isoqtl	ENST00000542575.6_4	19	SLC1A5	rs3027956	C	G	0.0741716	0.0340085	0.0291855	0.607337	9	0.827783
path_length_r	psychencode_isoqtl	ENST00000589505.5_2	17	PSMC3IP	rs8075910	T	G	0.0421355	0.0133697	0.001624	0.609237	20	0.827783
path_length_r	psychencode_isoqtl	ENST00000492979.2_2	7	SSC4D	rs4617087	C	A	-0.0386159	0.0174341	0.0267624	0.61198	20	0.827783
path_length_r	psychencode_isoqtl	ENST00000430151.2_1	6	HLA-K	rs2523970	T	G	0.016875	0.00847895	0.0465664	0.613033	20	0.827783
path_length_r	psychencode_isoqtl	ENST00000436170.6_1	19	TMEM91	rs749147328	CCAGA	C	-0.0533764	0.021004	0.0110456	0.613306	7	0.827783
path_length_r	psychencode_isoqtl	ENST00000534145.1_2	11	SIGIRR	rs35828848	T	C	0.0401475	0.0197835	0.0424229	0.61724	17	0.827783
path_length_r	psychencode_isoqtl	ENST00000581273.5_2	17	TVP23C	rs17775352	C	G	0.0805675	0.0390432	0.0390609	0.618242	20	0.827783
path_length_r	psychencode_isoqtl	ENST00000587143.5_1	19	ZNF793	rs35540940	A	G	-0.017514	0.00798572	0.0282954	0.620672	20	0.827783
path_length_r	psychencode_isoqtl	ENST00000578209.5_1	17	MPRIP	rs4321246	C	G	0.0551391	0.0250554	0.0277583	0.632432	12	0.827783
path_length_r	psychencode_isoqtl	ENST00000496686.1_1	9	COL15A1	rs928522	T	C	-0.0243816	0.0123872	0.0490344	0.633632	20	0.827783
path_length_r	psychencode_isoqtl	ENST00000606526.1	11	SNORD14A	rs71469371	A	C	0.0347523	0.0153465	0.0235426	0.633909	10	0.827783
path_length_r	psychencode_isoqtl	ENST00000378406.5_3	9	CCDC107	rs7858447	G	A	0.0452089	0.0195994	0.0210742	0.634879	14	0.827783
path_length_r	psychencode_isoqtl	ENST00000468001.1_4	3	KLHL24	rs79584016	G	T	-0.0705941	0.0259387	0.00649705	0.637098	19	0.827783
path_length_r	psychencode_isoqtl	ENST00000442526.2_1	10	AL450326.1	rs17153601	A	T	0.0320507	0.014965	0.0322166	0.637451	20	0.827783
path_length_r	psychencode_isoqtl	ENST00000601402.5_2	19	GPR108	rs340135	C	T	0.0243985	0.0122634	0.046642	0.637764	17	0.827783
path_length_r	psychencode_isoqtl	ENST00000261304.7_4	14	GALC	rs80053959	A	T	0.0200961	0.00888212	0.0236646	0.644447	20	0.827783
path_length_r	psychencode_isoqtl	ENST00000508331.1_3	5	ENC1	rs11405742	A	AT	0.0345645	0.0142155	0.0150376	0.645455	12	0.827783
path_length_r	psychencode_isoqtl	ENST00000248879.8_3	22	DGCR6L	rs3890996	G	T	0.0904008	0.0458757	0.0487742	0.64616	4	0.827783
path_length_r	psychencode_isoqtl	ENST00000533166.5_1	11	BANF1	rs2276132	A	G	0.0243371	0.00857956	0.00455921	0.646667	20	0.827783
path_length_r	psychencode_isoqtl	ENST00000369713.10_3	10	GSTO1	rs1992773	G	C	-0.0585692	0.0260158	0.0243671	0.647374	19	0.827783
path_length_r	psychencode_isoqtl	ENST00000642900.1_2	4	SRP72	rs6849183	C	T	0.0710202	0.0329313	0.0310357	0.650179	18	0.827783
path_length_r	psychencode_isoqtl	ENST00000395290.6_3	11	CELF1	rs61895112	C	T	0.0685704	0.0338331	0.0426904	0.6516	20	0.827783
path_length_r	psychencode_isoqtl	ENST00000593245.5_1	19	MRI1	rs62111893	T	G	-0.0487823	0.0215148	0.0233666	0.652939	5	0.827783
path_length_r	psychencode_isoqtl	ENST00000260952.9_3	2	ASNSD1	rs1233299	C	A	0.060786	0.0275545	0.0273821	0.654791	20	0.827783
path_length_r	psychencode_isoqtl	ENST00000656849.1_3	17	ARL17B	rs2732710	A	T	0.0114158	0.00577648	0.0481252	0.656682	9	0.827783
path_length_r	psychencode_isoqtl	ENST00000577038.1_2	17	MMD	rs11653692	T	C	0.0173505	0.00844061	0.0398214	0.657141	19	0.827783
path_length_r	psychencode_isoqtl	ENST00000581612.1_1	17	MYO15B	rs736522	T	G	0.0228823	0.0108254	0.0345354	0.657691	14	0.827783
path_length_r	psychencode_isoqtl	ENST00000532936.1_2	16	NPIPB2	rs2869492	C	T	0.0178811	0.00882666	0.0427846	0.660121	20	0.827783
path_length_r	psychencode_isoqtl	ENST00000645134.1_1	6	TSBP1-AS1	rs9469094	C	G	-0.0346713	0.0174147	0.046489	0.661503	11	0.827783
path_length_r	psychencode_isoqtl	ENST00000607084.1_1	6	AL357054.3	rs67534780	T	TA	0.0980085	0.0367229	0.00761078	0.662388	7	0.827783
path_length_r	psychencode_isoqtl	ENST00000577783.2_1	17	ENGASE	rs11769	A	G	0.0422943	0.0181965	0.0201088	0.662855	20	0.827783
path_length_r	psychencode_isoqtl	ENST00000524376.1_2	11	MIR100HG	rs7121446	A	G	0.0997238	0.0427747	0.0197336	0.665014	6	0.827783
path_length_r	psychencode_isoqtl	ENST00000269318.9_2	17	CCDC40	rs3764439	T	G	-0.0336187	0.0129926	0.00966669	0.66713	20	0.827783
path_length_r	psychencode_isoqtl	ENST00000398163.6_2	14	CCNB1IP1	rs45451995	A	C	0.0595383	0.0202151	0.00322701	0.669046	9	0.827783
path_length_r	psychencode_isoqtl	ENST00000661393.1_1	4	AP002026.1	rs78928374	A	G	0.0364792	0.0181007	0.0438679	0.673027	16	0.827783
path_length_r	psychencode_isoqtl	ENST00000458355.1_4	2	ORMDL1	rs1233299	C	A	0.0427201	0.0199326	0.0320952	0.674533	17	0.827783
path_length_r	psychencode_isoqtl	ENST00000535480.1_3	11	TMEM132A	rs512233	G	A	0.047175	0.0217842	0.0303449	0.675525	18	0.827783
path_length_r	psychencode_isoqtl	ENST00000589096.1_1	19	CCDC130	rs6511887	A	G	0.0599928	0.0245628	0.0145888	0.677762	8	0.827783
path_length_r	psychencode_isoqtl	ENST00000532719.1_1	11	EMSY	rs61894512	T	G	-0.056165	0.0211517	0.00792285	0.677775	14	0.827783
path_length_r	psychencode_isoqtl	ENST00000360415.7_1	7	CRCP	rs80099234	A	G	0.0370347	0.0183117	0.0431283	0.679038	10	0.827783
path_length_r	psychencode_isoqtl	ENST00000358187.2_2	10	ITPRIP	rs276213	A	G	-0.0357044	0.015801	0.0238439	0.680394	20	0.827783
path_length_r	psychencode_isoqtl	ENST00000356684.8_3	1	FLVCR1-DT	rs11120060	A	G	0.0475571	0.0194575	0.0145193	0.681701	20	0.827783
path_length_r	psychencode_isoqtl	ENST00000534599.5_1	11	RPL27A	rs61875926	G	C	0.0165725	0.00766954	0.0307087	0.683396	20	0.827783
path_length_r	psychencode_isoqtl	ENST00000611171.1_1	19	AC016590.3	rs10413389	A	G	-0.0511643	0.0237179	0.0309903	0.683765	20	0.827783
path_length_r	psychencode_isoqtl	ENST00000418393.1_1	17	AC004231.1	rs9894091	G	A	0.0341153	0.0169584	0.0442509	0.691318	11	0.827783
path_length_r	psychencode_isoqtl	ENST00000300682.14_4	17	ENGASE	rs749496447	T	TTGAAA	0.0342604	0.0125206	0.00621311	0.698716	20	0.827783
path_length_r	psychencode_isoqtl	ENST00000354619.10_3	1	ERO1B	rs2812473	G	A	0.0605253	0.0216074	0.00509226	0.699961	20	0.827783
path_length_r	psychencode_isoqtl	ENST00000530913.1_1	11	RPL27A	rs61875926	G	C	0.0418215	0.0205558	0.041898	0.700361	9	0.827783
path_length_r	psychencode_isoqtl	ENST00000396161.10_3	19	ZNF134	rs3746215	T	G	-0.0583441	0.0296995	0.0494738	0.700935	14	0.827783
path_length_r	psychencode_isoqtl	ENST00000592423.1_2	19	RDH13	rs7257207	G	A	0.0675362	0.030898	0.0288316	0.703097	20	0.827783
path_length_r	psychencode_isoqtl	ENST00000318037.3_3	3	RNF168	rs73219649	C	T	-0.0563968	0.0242018	0.0197914	0.706473	14	0.827783
path_length_r	psychencode_isoqtl	ENST00000609720.1_1	1	AL161734.1	rs12141426	G	A	0.0552014	0.0272363	0.042687	0.708871	15	0.827783
path_length_r	psychencode_isoqtl	ENST00000264638.9_2	17	CNTNAP1	rs8075910	T	G	0.13014	0.0440961	0.00316454	0.709473	18	0.827783
path_length_r	psychencode_isoqtl	ENST00000470820.1_1	1	UCK2	rs2241965	A	G	0.0738212	0.0291862	0.0114284	0.711343	11	0.827783
path_length_r	psychencode_isoqtl	ENST00000545620.5_1	5	SMAD5	rs3764941	G	T	-0.0268508	0.00934542	0.00406395	0.711355	20	0.827783
path_length_r	psychencode_isoqtl	ENST00000341712.8_1	17	MPRIP	rs59394251	C	G	0.106224	0.0498588	0.033131	0.71431	4	0.827783
path_length_r	psychencode_isoqtl	ENST00000528504.5_1	8	DDHD2	rs2234555	A	C	0.0750053	0.026532	0.00469891	0.71539	12	0.827783
path_length_r	psychencode_isoqtl	ENST00000315013.9_1	5	EXOC3	rs2230437	T	C	0.0209004	0.0105567	0.0477246	0.71589	20	0.827783
path_length_r	psychencode_isoqtl	ENST00000639356.1_2	17	KANSL1	rs2732709	C	T	0.0117326	0.00594085	0.0482788	0.718143	9	0.827783
path_length_r	psychencode_isoqtl	ENST00000301183.15_4	19	DMAC2	rs749147328	CCAGA	C	-0.0208726	0.00768291	0.00659239	0.719073	12	0.827783
path_length_r	psychencode_isoqtl	ENST00000650501.1_2	17	AC126544.2	rs2732709	C	T	0.0105202	0.00532168	0.048057	0.720777	8	0.827783
path_length_r	psychencode_isoqtl	ENST00000537722.8_2	19	GPR108	rs10853997	T	C	0.0471608	0.0238942	0.048412	0.722414	8	0.827783
path_length_r	psychencode_isoqtl	ENST00000526570.5_2	8	FGFR1	rs2304000	G	C	-0.098041	0.032191	0.00232215	0.723279	19	0.827783
path_length_r	psychencode_isoqtl	ENST00000426837.6_2	3	MAP4	rs777014	C	T	0.0704105	0.0346405	0.0420922	0.724329	20	0.827783
path_length_r	psychencode_isoqtl	ENST00000578036.5_2	17	PLEKHM1P1	rs2074181	C	A	-0.0353255	0.0167745	0.035213	0.725847	10	0.827783
path_length_r	psychencode_isoqtl	ENST00000473045.5_3	3	KLHL24	rs16857954	G	A	-0.0512515	0.0202692	0.0114535	0.726274	20	0.827783
path_length_r	psychencode_isoqtl	ENST00000430424.8_5	19	GPR108	rs340135	C	T	0.0259896	0.0131013	0.0472854	0.729235	16	0.827783
path_length_r	psychencode_isoqtl	ENST00000625025.1_1	4	AC097372.2	rs919482	T	C	-0.0360089	0.0149579	0.0160686	0.73107	16	0.827783
path_length_r	psychencode_isoqtl	ENST00000479638.5_1	6	MRPL18	rs55741530	T	A	0.06746	0.0321976	0.0361543	0.731139	8	0.827783
path_length_r	psychencode_isoqtl	ENST00000572253.5_1	17	CCDC40	rs75072716	T	C	-0.044891	0.0223898	0.0449655	0.734461	12	0.827783
path_length_r	psychencode_isoqtl	ENST00000638902.1_2	17	KANSL1	rs2732709	C	T	0.0164785	0.00834829	0.0483962	0.736743	9	0.827783
path_length_r	psychencode_isoqtl	ENST00000468242.5_1	3	AC080013.1	rs16829365	A	G	0.0683096	0.0281064	0.0150825	0.737142	14	0.827783
path_length_r	psychencode_isoqtl	ENST00000302746.11_3	3	PDHB	rs4681680	G	A	-0.0722761	0.0329013	0.0280378	0.737988	20	0.827783
path_length_r	psychencode_isoqtl	ENST00000546362.5_1	19	TMEM91	rs749147328	CCAGA	C	0.0480363	0.018937	0.0111924	0.742825	7	0.827783
path_length_r	psychencode_isoqtl	ENST00000438807.7_2	19	DMAC2	rs749147328	CCAGA	C	-0.0172474	0.00631379	0.00630065	0.742847	12	0.827783
path_length_r	psychencode_isoqtl	ENST00000464443.5_2	2	COX7A2L	rs17029629	C	T	-0.0368434	0.0182607	0.0436291	0.743	20	0.827783
path_length_r	psychencode_isoqtl	ENST00000519823.2_1	18	MTCL1	rs665310	T	C	-0.0493015	0.0239071	0.0391877	0.743209	9	0.827783
path_length_r	psychencode_isoqtl	ENST00000274643.9_4	6	MYLK4	rs13216410	T	C	-0.0432719	0.0205102	0.0348772	0.743618	13	0.827783
path_length_r	psychencode_isoqtl	ENST00000582561.2_1	17	MYO15B	rs736522	T	G	-0.0336679	0.0161837	0.037493	0.743651	14	0.827783
path_length_r	psychencode_isoqtl	ENST00000559668.5_2	15	GOLGA2P7	rs17531523	G	C	-0.0521441	0.0252691	0.0390605	0.745343	20	0.827783
path_length_r	psychencode_isoqtl	ENST00000557203.1_1	14	DCAF4	rs4903080	G	A	-0.0456269	0.0216262	0.0348758	0.747339	20	0.827783
path_length_r	psychencode_isoqtl	ENST00000333279.3_3	1	ANKRD45	rs12561796	T	C	-0.0490484	0.024676	0.0468452	0.750063	20	0.827783
path_length_r	psychencode_isoqtl	ENST00000367714.4_3	1	SLC9C2	rs61828917	T	C	0.0215989	0.0100381	0.0314211	0.750598	20	0.827783
path_length_r	psychencode_isoqtl	ENST00000379638.9_3	5	REEP5	rs2545156	G	A	0.154205	0.0677847	0.0229103	0.750987	20	0.827783
path_length_r	psychencode_isoqtl	ENST00000445938.1_1	7	AC017116.1	rs4430012	G	C	-0.0399863	0.0197898	0.0433265	0.751223	12	0.827783
path_length_r	psychencode_isoqtl	ENST00000508070.1_1	5	HMGCR	rs3843480	C	T	-0.0334155	0.0156994	0.0332986	0.752833	20	0.827783
path_length_r	psychencode_isoqtl	ENST00000617564.2_4	13	COL4A2	rs3803237	A	G	-0.0588857	0.0234798	0.0121442	0.760573	20	0.827783
path_length_r	psychencode_isoqtl	ENST00000567647.5_2	15	PWRN1	rs12913693	G	A	0.0323199	0.0162895	0.0472458	0.760938	20	0.827783
path_length_r	psychencode_isoqtl	ENST00000337478.3_3	10	ITPRIP	rs276226	C	T	-0.0607963	0.0239739	0.0112146	0.761736	20	0.827783
path_length_r	psychencode_isoqtl	ENST00000601957.5_2	19	ZNF30	rs56093013	A	G	0.0384744	0.0149961	0.010299	0.762289	20	0.827783
path_length_r	psychencode_isoqtl	ENST00000560338.5_3	14	EIF5	rs2281824	T	C	0.0254118	0.0125034	0.0421135	0.765633	20	0.827783
path_length_r	psychencode_isoqtl	ENST00000520202.5_2	8	CCDC25	rs17385236	C	G	-0.0614073	0.0290855	0.0347489	0.767178	12	0.827783
path_length_r	psychencode_isoqtl	ENST00000620285.1_5	16	NPIPB2	rs2869492	C	T	0.0167715	0.00824993	0.0420598	0.767702	20	0.827783
path_length_r	psychencode_isoqtl	ENST00000638275.1_3	17	KANSL1	rs199457	T	C	0.0212059	0.0107578	0.0487008	0.767969	8	0.827783
path_length_r	psychencode_isoqtl	ENST00000220931.11_3	8	NCALD	rs486496	T	C	-0.0240108	0.0111636	0.0314911	0.769058	20	0.827783
path_length_r	psychencode_isoqtl	ENST00000592005.5_1	18	KATNAL2	rs2576051	A	G	0.0385948	0.0194005	0.0466606	0.770319	13	0.827783
path_length_r	psychencode_isoqtl	ENST00000565932.5_1	16	EIF3C	rs113394773	T	C	-0.0559858	0.0188987	0.00305238	0.771667	5	0.827783
path_length_r	psychencode_isoqtl	ENST00000532146.1_2	11	CELF1	rs12224672	T	C	0.0583187	0.0272092	0.0320852	0.773594	20	0.827783
path_length_r	psychencode_isoqtl	ENST00000447185.5_2	2	MAP2	rs61420319	G	C	-0.109559	0.0507204	0.0307677	0.773948	17	0.827783
path_length_r	psychencode_isoqtl	ENST00000534436.1_1	11	MRPS36P4	rs12283162	G	A	-0.0445796	0.0163403	0.00636808	0.775451	13	0.827783
path_length_r	psychencode_isoqtl	ENST00000467541.5_1	9	KANK1	rs10815000	C	G	0.0317004	0.0153857	0.0393614	0.776897	20	0.827783
path_length_r	psychencode_isoqtl	ENST00000221943.13_3	19	DMAC2	rs749147328	CCAGA	C	0.0280265	0.0103382	0.00670871	0.778552	11	0.827783
path_length_r	psychencode_isoqtl	ENST00000529227.5_1	11	RPL27A	rs61875926	G	C	0.0201305	0.0093575	0.0314553	0.781536	20	0.827783
path_length_r	psychencode_isoqtl	ENST00000380454.8_1	6	NQO2	rs7742813	T	A	-0.0255646	0.0127434	0.0448446	0.786549	20	0.827783
path_length_r	psychencode_isoqtl	ENST00000496543.1_2	2	ORMDL1	rs1233245	A	G	0.0325885	0.016257	0.0450068	0.787412	20	0.827783
path_length_r	psychencode_isoqtl	ENST00000578419.5_1	17	ENGASE	rs56200816	A	C	0.0429059	0.0151432	0.00460647	0.795755	20	0.827783
path_length_r	psychencode_isoqtl	ENST00000562584.1_1	16	UBL5P4	rs2869492	C	T	0.0170995	0.00842845	0.0424805	0.801597	20	0.827783
path_length_r	psychencode_isoqtl	ENST00000513418.1_1	5	SMAD5	rs13169016	C	T	-0.0547807	0.0217487	0.0117753	0.801955	8	0.827783
path_length_r	psychencode_isoqtl	ENST00000534614.1_2	11	CELF1	rs11039364	T	C	0.052071	0.0258139	0.0436777	0.802485	20	0.827783
path_length_r	psychencode_isoqtl	ENST00000618628.4_2	5	ENC1	rs769487360	cortical_thickness	C	0.0447159	0.0177702	0.0118581	0.804213	19	0.827783
path_length_r	psychencode_isoqtl	ENST00000673243.1_2	16	NPIPB2	rs2869492	C	T	0.011589	0.00567209	0.0410359	0.804686	20	0.827783
path_length_r	psychencode_isoqtl	ENST00000441448.7_2	6	RPF2	rs9384779	C	T	0.0537195	0.0271052	0.0474918	0.805653	20	0.827783
path_length_r	psychencode_isoqtl	ENST00000445828.5_2	10	ANKRD26	rs10829167	A	G	0.0457257	0.0224972	0.0421019	0.807057	20	0.827783
path_length_r	psychencode_isoqtl	ENST00000589503.1_2	19	DMAC2	rs749147328	CCAGA	C	0.0398176	0.0150325	0.0080784	0.807353	9	0.827783
path_length_r	psychencode_isoqtl	ENST00000456993.6_2	9	ERCC6L2	rs76900204	C	T	0.0475067	0.0224027	0.0339573	0.811485	9	0.827783
path_length_r	psychencode_isoqtl	ENST00000656602.1_1	11	LINC02696	rs1868910	T	C	0.0434725	0.0174658	0.01281	0.81377	15	0.827783
path_length_r	psychencode_isoqtl	ENST00000558650.1	15	RP11-152F13.3	rs1174543	T	C	0.0528394	0.0198442	0.0077512	0.814308	20	0.827783
path_length_r	psychencode_isoqtl	ENST00000602640.1_1	1	AL359881.3	rs4908684	G	C	-0.0149271	0.00753937	0.0477162	0.814384	20	0.827783
path_length_r	psychencode_isoqtl	ENST00000361314.5_2	1	GPX7	rs759353015	C	cortical_thickness	-0.0437818	0.0202817	0.0308748	0.815518	20	0.827783
path_length_r	psychencode_isoqtl	ENST00000671105.1_1	4	AP002026.1	rs13107558	A	C	-0.0203682	0.0101917	0.0456617	0.817056	20	0.827783
path_length_r	psychencode_isoqtl	ENST00000521599.5_2	8	NCALD	rs490032	A	T	-0.0636723	0.0295454	0.0311568	0.824742	10	0.827783
path_length_r	psychencode_isoqtl	ENST00000655908.1_1	5	LINC02223	rs17659880	C	T	-0.058599	0.0282447	0.0380153	0.825231	5	0.827783
path_length_r	psychencode_isoqtl	ENST00000579016.5_2	17	ENGASE	rs56200816	A	C	0.0462754	0.0160946	0.00403757	0.826663	20	0.827783
path_length_r	psychencode_isoqtl	ENST00000599030.1_2	4	AC107464.1	rs3891250	T	G	-0.0306619	0.0128385	0.0169271	0.828124	20	0.827783
path_length_r	psychencode_isoqtl	ENST00000598098.5_2	19	RPS5	rs6721	A	G	0.0488238	0.018882	0.00971721	0.82925	13	0.827783
path_length_r	psychencode_isoqtl	ENST00000573759.1_1	17	MIS12	rs9913432	A	G	0.0791586	0.0393709	0.0443691	0.830185	6	0.827783
path_length_r	psychencode_isoqtl	ENST00000374443.7_2	20	EIF6	rs6120889	A	G	-0.0386417	0.0180376	0.0321708	0.830319	20	0.827783
path_length_r	psychencode_isoqtl	ENST00000592722.1_2	19	MIER2	rs72984446	G	A	0.0849179	0.0324495	0.00887248	0.834939	16	0.827783
path_length_r	psychencode_isoqtl	ENST00000594035.5_2	19	C19orf44	rs60161842	C	CAA	0.0455402	0.0201305	0.0236823	0.835426	13	0.827783
path_length_r	psychencode_isoqtl	ENST00000592922.6_3	19	DMAC2	rs749147328	CCAGA	C	0.0385126	0.0145457	0.00810407	0.839373	11	0.827783
path_length_r	psychencode_isoqtl	ENST00000669061.1_1	4	LINC01182	rs28712374	C	T	-0.0425198	0.0202189	0.0354683	0.842908	7	0.827783
path_length_r	psychencode_isoqtl	ENST00000560063.5_2	15	WDR61	rs11856774	C	T	0.0485481	0.0223421	0.029785	0.843546	20	0.827783
path_length_r	psychencode_isoqtl	ENST00000575976.1_2	17	NUP88	rs1989945	G	A	0.0554545	0.0264298	0.035889	0.845337	16	0.827783
path_length_r	psychencode_isoqtl	ENST00000426905.7_4	17	ELAC2	rs55752919	G	A	-0.054542	0.0247869	0.027776	0.846796	14	0.827783
path_length_r	psychencode_isoqtl	ENST00000600133.1_1	12	AC063950.1	rs7975097	C	A	0.0347565	0.0161852	0.0317595	0.85012	20	0.827783
path_length_r	psychencode_isoqtl	ENST00000392350.7_2	2	ORMDL1	rs1233299	C	A	-0.0255317	0.0114534	0.0258014	0.850838	20	0.827783
path_length_r	psychencode_isoqtl	ENST00000538896.5_3	16	NPIPB2	rs446289	G	T	0.0323797	0.0151678	0.0327806	0.853439	18	0.827783
path_length_r	psychencode_isoqtl	ENST00000572218.5_3	17	KANSL1	rs8070420	T	G	-0.0337482	0.0169066	0.0459167	0.854137	15	0.827783
path_length_r	psychencode_isoqtl	ENST00000523923.5_4	8	NCALD	rs486496	T	C	-0.0262825	0.012307	0.0327145	0.854834	20	0.827783
path_length_r	psychencode_isoqtl	ENST00000615734.1_2	18	AC090206.1	rs4081488	A	G	-0.0668269	0.0283358	0.0183541	0.855185	12	0.827783
path_length_r	psychencode_isoqtl	ENST00000610509.1_2	16	NPRL3	rs2562191	A	G	0.0637298	0.0315056	0.0430927	0.856063	5	0.827783
path_length_r	psychencode_isoqtl	ENST00000409519.5_2	2	ORMDL1	rs1233299	C	A	0.0456551	0.0207698	0.0279383	0.856287	20	0.827783
path_length_r	psychencode_isoqtl	ENST00000558459.5_2	15	WDR61	rs2277551	A	G	0.0345909	0.0174083	0.0469191	0.856342	8	0.827783
path_length_r	psychencode_isoqtl	ENST00000377911.1_2	10	RSU1	rs780635	C	T	0.0924333	0.0328672	0.00491847	0.859624	10	0.827783
path_length_r	psychencode_isoqtl	ENST00000296581.11_3	4	LSM6	rs6858813	T	A	0.0245101	0.00999928	0.0142386	0.861296	20	0.827783
path_length_r	psychencode_isoqtl	ENST00000528261.1_2	11	NAP1L4	rs11024672	C	G	-0.0552113	0.0247624	0.025771	0.861521	12	0.827783
path_length_r	psychencode_isoqtl	ENST00000366788.8_2	1	STUM	rs10799353	A	G	0.116569	0.041212	0.00467637	0.861834	6	0.827783
path_length_r	psychencode_isoqtl	ENST00000221671.8_3	19	C19orf44	rs60161842	C	CAA	0.0306393	0.0129904	0.0183435	0.864416	20	0.827783
path_length_r	psychencode_isoqtl	ENST00000422563.6_3	15	GOLGA6L4	rs11633534	T	C	-0.0278739	0.0140942	0.0479645	0.86709	20	0.827783
path_length_r	psychencode_isoqtl	ENST00000593408.2	2	AC159540.1	rs10177368	C	G	-0.0566592	0.0229023	0.0133627	0.871772	20	0.827783
path_length_r	psychencode_isoqtl	ENST00000562634.2_2	15	THSD4-AS1	rs17784837	T	C	0.0464684	0.0184629	0.0118408	0.872697	7	0.827783
path_length_r	psychencode_isoqtl	ENST00000374450.8_3	20	EIF6	rs8117162	C	T	0.0583952	0.0258304	0.0237772	0.87305	20	0.827783
path_length_r	psychencode_isoqtl	ENST00000515311.5_1	4	LSM6	rs6537403	C	A	0.0412127	0.0179597	0.0217489	0.874215	17	0.827783
path_length_r	psychencode_isoqtl	ENST00000484907.1_1	13	CDC16	rs6560946	A	G	-0.0507776	0.0254414	0.0459483	0.874927	20	0.827783
path_length_r	psychencode_isoqtl	ENST00000040663.8_2	19	MRI1	rs73009852	T	C	-0.0299141	0.0116911	0.0105062	0.876028	8	0.827783
path_length_r	psychencode_isoqtl	ENST00000392349.9_3	2	ORMDL1	rs1233299	C	A	-0.0405963	0.0188122	0.0309295	0.877767	20	0.827783
path_length_r	psychencode_isoqtl	ENST00000460332.1_1	7	NOM1	rs5888698	C	cortical_thickness	0.0482468	0.0156758	0.00208547	0.878198	20	0.827783
path_length_r	psychencode_isoqtl	ENST00000557412.1_2	14	PSMA3-AS1	rs61450169	A	T	0.0790934	0.0267427	0.00310071	0.878376	9	0.827783
path_length_r	psychencode_isoqtl	ENST00000553421.1_1	14	MEG8	rs8017357	A	T	0.0458994	0.0232842	0.0486938	0.881646	16	0.827783
path_length_r	psychencode_isoqtl	ENST00000445520.6_2	2	MAP4K3-DT	rs17505544	C	T	0.0625803	0.0260215	0.0161749	0.882116	20	0.827783
path_length_r	psychencode_isoqtl	ENST00000580919.5_2	17	PLEKHM1P1	rs2074181	C	A	0.0206946	0.00978631	0.0344596	0.886397	10	0.827783
path_length_r	psychencode_isoqtl	ENST00000282869.11_3	7	ZNF117	rs757457490	GAATAC	G	0.0788879	0.0313085	0.0117456	0.887271	20	0.827783
path_length_r	psychencode_isoqtl	ENST00000506164.5_2	5	POC5	rs16872768	C	T	0.0520559	0.0198847	0.00884753	0.887583	20	0.827783
path_length_r	psychencode_isoqtl	ENST00000531338.5_1	11	ACAD8	rs561945	A	G	-0.0541147	0.0253337	0.0326734	0.88765	6	0.827783
path_length_r	psychencode_isoqtl	ENST00000651128.1_2	5	ENC1	rs769487360	cortical_thickness	C	0.048441	0.0189463	0.0105654	0.890034	20	0.827783
path_length_r	psychencode_isoqtl	ENST00000524047.5_1	8	AC104964.1	rs56159799	G	C	0.0452701	0.0211349	0.0321967	0.890471	20	0.827783
path_length_r	psychencode_isoqtl	ENST00000589970.5_4	19	DMAC2	rs749147328	CCAGA	C	-0.0355696	0.0134164	0.00802064	0.892693	8	0.827783
path_length_r	psychencode_isoqtl	ENST00000395326.8_2	7	CRCP	rs34758320	T	C	-0.0491254	0.0234648	0.0362974	0.892735	6	0.827783
path_length_r	psychencode_isoqtl	ENST00000264042.8_2	2	FARP2	rs2074775	G	A	-0.0427555	0.0213931	0.045655	0.894011	20	0.827783
path_length_r	psychencode_isoqtl	ENST00000460532.5_2	7	TCAF1	rs73154274	A	G	0.0208324	0.0105431	0.0481631	0.894255	6	0.827783
path_length_r	psychencode_isoqtl	ENST00000653107.1_1	6	TSBP1-AS1	rs9268365	T	G	-0.0281318	0.0141547	0.046872	0.895792	20	0.827783
path_length_r	psychencode_isoqtl	ENST00000340344.4_1	21	NDUFV3	rs8131547	T	C	0.0575787	0.0264029	0.0292002	0.89815	20	0.827783
path_length_r	psychencode_isoqtl	ENST00000447927.6_2	20	EIF6	rs932562	C	T	-0.0384058	0.0178644	0.031567	0.903811	20	0.827783
path_length_r	psychencode_isoqtl	ENST00000568081.1_1	15	SCAMP5	rs9672995	C	T	0.0514659	0.0208452	0.0135508	0.903918	20	0.827783
path_length_r	psychencode_isoqtl	ENST00000319545.12_1	19	MRI1	rs62111893	T	G	-0.0491138	0.0216761	0.0234633	0.904622	6	0.827783
path_length_r	psychencode_isoqtl	ENST00000391703.3_1	19	ZNF211	rs74960156	C	A	0.045401	0.0219661	0.0387467	0.908104	20	0.827783
path_length_r	psychencode_isoqtl	ENST00000471771.5_2	13	MTIF3	rs4771123	T	C	-0.0284299	0.0112544	0.0115335	0.915062	20	0.827783
path_length_r	psychencode_isoqtl	ENST00000479241.5_1	3	PXK	rs13071861	G	C	0.0281256	0.0106765	0.00842991	0.91528	20	0.827783
path_length_r	psychencode_isoqtl	ENST00000456790.2_3	20	MMP24OS	rs6060341	G	A	-0.0253704	0.0117621	0.0310082	0.916744	20	0.827783
path_length_r	psychencode_isoqtl	ENST00000311028.4_2	8	NCALD	rs486496	T	C	0.0152019	0.00704164	0.0308611	0.917578	20	0.827783
path_length_r	psychencode_isoqtl	ENST00000518166.5_4	8	NCALD	rs486496	T	C	-0.0157965	0.00730372	0.0305564	0.920889	20	0.827783
path_length_r	psychencode_isoqtl	ENST00000511551.2_1	5	SCAMP1	rs2362823	G	A	0.0242226	0.0122099	0.0472722	0.92214	20	0.827783
path_length_r	psychencode_isoqtl	ENST00000560331.2_1	15	AC090607.2	rs11853191	T	C	0.0559276	0.0239886	0.019731	0.924793	19	0.827783
path_length_r	psychencode_isoqtl	ENST00000595361.1_2	19	DMPK	rs10422883	G	A	0.0286246	0.0145727	0.0494998	0.926245	20	0.827783
path_length_r	psychencode_isoqtl	ENST00000528814.1_2	8	PLPP5	rs7007097	T	C	0.115088	0.0403338	0.0043255	0.928689	11	0.827783
path_length_r	psychencode_isoqtl	ENST00000590641.6_3	19	DMAC2	rs749147328	CCAGA	C	0.0481728	0.0187988	0.0103907	0.931222	5	0.827783
path_length_r	psychencode_isoqtl	ENST00000463682.1_2	1	DRAM2	rs3762374	T	C	-0.0180243	0.00832613	0.0304043	0.931726	20	0.827783
path_length_r	psychencode_isoqtl	ENST00000652300.1_2	1	AL606753.2	rs72741284	A	C	0.0339664	0.0162957	0.0371261	0.931839	10	0.827783
path_length_r	psychencode_isoqtl	ENST00000470944.1_1	21	SOD1	rs2833477	C	T	0.041382	0.0210355	0.0491549	0.933391	18	0.827783
path_length_r	psychencode_isoqtl	ENST00000510356.5_1	17	CALCOCO2	rs147600105	T	C	-0.10497	0.0490856	0.0324749	0.935204	8	0.827783
path_length_r	psychencode_isoqtl	ENST00000651374.1_2	19	AC011462.5	rs7257310	T	C	0.0563838	0.0234471	0.016185	0.935467	13	0.827783
path_length_r	psychencode_isoqtl	ENST00000475455.1_1	3	INHCAP	rs72972224	A	G	-0.0394197	0.0147292	0.00744407	0.936636	14	0.827783
path_length_r	psychencode_isoqtl	ENST00000275820.4_2	7	NOM1	rs34559388	C	CTG	-0.0490512	0.0154925	0.00154483	0.937092	20	0.827783
path_length_r	psychencode_isoqtl	ENST00000567535.5_1	15	SCAMP5	rs9672995	C	T	0.0436944	0.0174626	0.0123433	0.938899	20	0.827783
path_length_r	psychencode_isoqtl	ENST00000656987.1_2	14	MEG8	rs67622784	C	G	-0.0367418	0.0182586	0.0441882	0.940276	19	0.827783
path_length_r	psychencode_isoqtl	ENST00000584067.5_1	17	MPRIP	rs58326998	T	G	0.066734	0.029974	0.0259877	0.941887	16	0.827783
path_length_r	psychencode_isoqtl	ENST00000586331.1_2	19	RDH13	rs12460185	T	C	0.0546405	0.0239069	0.0222806	0.941908	20	0.827783
path_length_r	psychencode_isoqtl	ENST00000286692.8_2	1	DRAM2	rs3762374	T	C	0.0180061	0.00832031	0.0304556	0.941991	20	0.827783
path_length_r	psychencode_isoqtl	ENST00000480600.6_2	1	DRAM2	rs2282248	T	C	-0.0317098	0.0156102	0.04222	0.943017	14	0.827783
path_length_r	psychencode_isoqtl	ENST00000446113.7_2	11	ZDHHC13	rs59393175	C	G	-0.0678463	0.0319256	0.0335751	0.943285	13	0.827783
path_length_r	psychencode_isoqtl	ENST00000546490.1_1	12	CHPT1	rs4764813	C	G	-0.0311856	0.0156149	0.0458064	0.944035	20	0.827783
path_length_r	psychencode_isoqtl	ENST00000463622.6_1	14	SCFD1	rs10139154	T	C	0.0243341	0.0121084	0.0444655	0.945174	20	0.827783
path_length_r	psychencode_isoqtl	ENST00000462092.5_2	1	DRAM2	rs3762374	T	C	0.0173124	0.00798089	0.030065	0.947457	20	0.827783
path_length_r	psychencode_isoqtl	ENST00000526769.3_2	11	GVINP1	rs12288515	C	T	0.065991	0.0257772	0.0104656	0.948996	15	0.827783
path_length_r	psychencode_isoqtl	ENST00000413559.1_1	20	STX16-NPEPL1	rs2296529	C	T	0.040657	0.0206685	0.0491712	0.950921	20	0.827783
path_length_r	psychencode_isoqtl	ENST00000519857.5_1	8	DDHD2	rs10958606	T	C	0.0603562	0.0194628	0.00192799	0.952294	18	0.827783
path_length_r	psychencode_isoqtl	ENST00000296755.12_2	5	MAP1B	rs3213894	C	T	-0.0852518	0.0336176	0.0112149	0.953665	7	0.827783
path_length_r	psychencode_isoqtl	ENST00000389286.9_3	15	PRTG	rs12438394	A	G	-0.07425	0.0332818	0.0256845	0.954115	20	0.827783
path_length_r	psychencode_isoqtl	ENST00000474873.5_2	10	HPS1	rs61873923	G	A	-0.0298956	0.0135562	0.0274331	0.954459	12	0.827783
path_length_r	psychencode_isoqtl	ENST00000552681.1_2	12	GNPTAB	rs7975097	C	A	0.0472608	0.0219295	0.031152	0.95925	20	0.827783
path_length_r	psychencode_isoqtl	ENST00000565341.5_2	16	CIAO3	rs9928077	T	C	0.0507533	0.0202369	0.0121433	0.961176	20	0.827783
path_length_r	psychencode_isoqtl	ENST00000369710.8_2	10	GSTO1	rs1992774	G	A	-0.0330743	0.0140647	0.0186936	0.964614	20	0.827783
path_length_r	psychencode_isoqtl	ENST00000588526.5_1	19	MRI1	rs73009852	T	C	-0.0367695	0.0145321	0.0113989	0.966842	4	0.827783
path_length_r	psychencode_isoqtl	ENST00000570002.2_1	17	AC005829.1	rs10445368	T	C	0.0205122	0.010234	0.0450365	0.968996	10	0.827783
path_length_r	psychencode_isoqtl	ENST00000531344.1_1	8	DDHD2	rs12386951	G	C	0.0528386	0.0174701	0.0024903	0.971034	17	0.827783
path_length_r	psychencode_isoqtl	ENST00000548125.5_1	12	TMEM263	rs11459897	G	GT	-0.0369497	0.0134893	0.00615916	0.972821	20	0.827783
path_length_r	psychencode_isoqtl	ENST00000459938.2	15	RN7SL417P	rs35181082	C	T	0.0168817	0.00822918	0.0402233	0.972933	20	0.827783
path_length_r	psychencode_isoqtl	ENST00000263275.4_4	19	OPA3	rs79871265	G	A	-0.0814248	0.0407319	0.0456039	0.976191	6	0.827783
path_length_r	psychencode_isoqtl	ENST00000490780.5_2	1	DRAM2	rs3762374	T	C	0.0184525	0.00853643	0.0306478	0.976418	20	0.827783
path_length_r	psychencode_isoqtl	ENST00000618166.4_1	5	SCAMP1	rs2362823	G	A	-0.0427262	0.0217576	0.0495605	0.976657	20	0.827783
path_length_r	psychencode_isoqtl	ENST00000490470.5_1	3	INHCAP	rs79175874	T	G	-0.0496248	0.0191311	0.00948838	0.977657	11	0.827783
path_length_r	psychencode_isoqtl	ENST00000517639.5_2	8	NCALD	rs486496	T	C	-0.0293132	0.0137422	0.032918	0.982478	17	0.827783
path_length_r	psychencode_isoqtl	ENST00000624870.1_1	14	AL132780.4	rs113525195	A	C	-0.0127877	0.00642754	0.0466449	0.985936	20	0.827783
path_length_r	psychencode_isoqtl	ENST00000484310.5_2	1	DRAM2	rs3762374	T	C	-0.0174699	0.00804155	0.0298215	0.987925	20	0.827783
path_length_r	psychencode_isoqtl	ENST00000603261.2_4	6	AL391807.1	rs2746127	A	G	-0.0561712	0.0275723	0.0416269	0.992456	11	0.827783
path_length_r	psychencode_isoqtl	ENST00000493005.5_2	10	NEBL	rs55931617	G	A	0.0925939	0.0457448	0.0429558	0.994162	3	0.827783
path_length_r	psychencode_isoqtl	ENST00000417807.7_3	19	DMAC2	rs749147328	CCAGA	C	0.0350471	0.0132986	0.0084039	0.995494	8	0.827783
path_length_r	psychencode_isoqtl	ENST00000532716.1_1	11	BCO2	rs11214135	C	A	-0.0348502	0.0125267	0.00540116	0.997223	18	0.827783
path_length_r	psychencode_isoqtl	ENST00000582201.5_2	17	PLEKHM1P1	rs2074181	C	A	0.0238178	0.0113424	0.0357393	0.997572	9	0.827783
path_length_r	psychencode_isoqtl	ENST00000335725.9_3	14	TDP1	rs8015261	C	T	0.0940481	0.0474587	0.0475146			0.827783
path_length_r	psychencode_isoqtl	ENST00000314531.5_3	19	ZNF77	rs35699176	A	G	-0.0270904	0.0110795	0.0144814			0.827783
path_length_r	psychencode_isoqtl	ENST00000578885.5_2	17	DCXR	rs60208666	G	C	-0.0462374	0.023529	0.0493998			0.827783
path_length_r	psychencode_isoqtl	ENST00000416079.2_1	6	PSMG4	rs9501952	G	A	0.0791385	0.0325389	0.0150109			0.827783
path_length_r	psychencode_sqtl	10:99439670:99446523:clu_20585_NA	10	AVPI1	rs45491602	G	A	-0.0274842	0.008938	0.00210511	0.0869384	20	0.835986
small_worldness_r	psychencode_isoqtl	ENST00000376809.10_4	6	HLA-A	rs200676212	GT	G	0.0318459	0.00950674	0.000808621	0.00442636	20	0.838579
small_worldness_r	psychencode_isoqtl	ENST00000536843.5_2	12	CHFR	rs2242293	T	C	0.0588949	0.0213238	0.00574607	0.0083226	20	0.838579
small_worldness_r	psychencode_isoqtl	ENST00000431244.1	2	AC159540.1	rs11891457	T	G	0.116954	0.0403626	0.00376044	0.0124774	20	0.838579
small_worldness_r	psychencode_isoqtl	ENST00000452733.7_2	19	CYTH2	rs56263003	G	A	-0.0675136	0.0251364	0.00723368	0.0169654	6	0.838579
small_worldness_r	psychencode_isoqtl	ENST00000261797.7_2	5	NDST1	rs67495350	A	G	-0.113777	0.0412634	0.00582723	0.0204169	20	0.838579
small_worldness_r	psychencode_isoqtl	ENST00000569695.1_1	16	ABAT	rs2241103	G	A	-0.0254765	0.0109933	0.0204785	0.0231385	9	0.838579
small_worldness_r	psychencode_isoqtl	ENST00000394457.7_3	2	AHSA2P	rs10496091	A	G	0.0344372	0.0142605	0.0157407	0.0249574	20	0.838579
small_worldness_r	psychencode_isoqtl	ENST00000370388.4_3	6	KHDC1L	rs12210517	A	G	-0.0571062	0.0185779	0.00211289	0.0268617	20	0.838579
small_worldness_r	psychencode_isoqtl	ENST00000491163.1_5	7	C7orf50	rs763343282	G	GCGCCCACCTGCGCCCACGT	0.0175564	0.0069373	0.0113824	0.0278578	20	0.838579
small_worldness_r	psychencode_isoqtl	ENST00000383366.9_2	3	NEK11	rs7631226	G	A	-0.0873855	0.0288401	0.00244554	0.0287236	20	0.838579
small_worldness_r	psychencode_isoqtl	ENST00000266880.11_2	12	CHFR	rs882378	C	A	-0.123124	0.042421	0.0037027	0.0360584	20	0.838579
small_worldness_r	psychencode_isoqtl	ENST00000612566.1_1	15	AC090970.2	rs4776002	C	T	-0.0643363	0.0276411	0.0199354	0.0388049	16	0.838579
small_worldness_r	psychencode_isoqtl	ENST00000492979.2_2	7	SSC4D	rs4617087	C	A	0.0420289	0.0175502	0.0166302	0.0413796	20	0.838579
small_worldness_r	psychencode_isoqtl	ENST00000550412.5_2	12	AC009779.4	rs3138142	T	C	0.0266466	0.00817949	0.00112308	0.045317	20	0.838579
small_worldness_r	psychencode_isoqtl	ENST00000426529.6_2	7	GARS-DT	rs10226985	C	T	0.0688623	0.0269591	0.0106393	0.0474949	10	0.838579
small_worldness_r	psychencode_isoqtl	ENST00000358888.7_1	12	RPL41	rs2640569	T	C	0.0294261	0.0117606	0.0123461	0.0495426	20	0.838579
small_worldness_r	psychencode_isoqtl	ENST00000633627.1_1	1	CROCCP4	rs12217103	T	A	0.0557067	0.0180993	0.00208505	0.0543556	20	0.838579
small_worldness_r	psychencode_isoqtl	ENST00000662879.1_2	11	LINC02731	rs12281234	T	C	0.0553492	0.023364	0.0178367	0.0547674	8	0.838579
small_worldness_r	psychencode_isoqtl	ENST00000519807.5_2	8	RPS20	rs2667996	G	A	0.0380753	0.0150705	0.0115213	0.0552938	20	0.838579
small_worldness_r	psychencode_isoqtl	ENST00000531702.1_1	6	Z97989.1	rs9481169	T	G	0.0333068	0.0130968	0.0109865	0.0581998	20	0.838579
small_worldness_r	psychencode_isoqtl	ENST00000357429.10_3	7	C7orf50	rs763343282	G	GCGCCCACCTGCGCCCACGT	-0.0271931	0.0108119	0.0118997	0.0590296	20	0.838579
small_worldness_r	psychencode_isoqtl	ENST00000374876.4_1	17	CCDC40	rs3764439	T	G	0.0551504	0.0188305	0.00340299	0.06571	20	0.838579
small_worldness_r	psychencode_isoqtl	ENST00000549304.5_2	12	POC1B	rs12315152	A	G	-0.0235724	0.00939618	0.0121168	0.0723425	20	0.838579
small_worldness_r	psychencode_isoqtl	ENST00000548925.5_1	12	BLOC1S1	rs3138142	T	C	-0.0897325	0.0289503	0.00193825	0.0750356	10	0.838579
small_worldness_r	psychencode_isoqtl	ENST00000428956.7_4	6	C4A	rs1150757	A	G	-0.0212161	0.0084728	0.0122791	0.0761876	20	0.838579
small_worldness_r	psychencode_isoqtl	ENST00000484801.5_2	6	KHDC1	rs62438240	G	A	0.0743638	0.0265511	0.00509801	0.0820975	18	0.838579
small_worldness_r	psychencode_isoqtl	ENST00000650300.1_2	10	BX842242.1	rs10490924	T	G	0.0784229	0.0331736	0.0180782	0.0823716	13	0.838579
small_worldness_r	psychencode_isoqtl	ENST00000653280.1_1	22	AC245452.1	rs5844475	G	gaussian_curvature	0.0192099	0.00823099	0.0196034	0.0830566	20	0.838579
small_worldness_r	psychencode_isoqtl	ENST00000327435.11_3	2	ADI1	rs56369430	T	C	-0.0495935	0.0178465	0.00545434	0.087292	16	0.838579
small_worldness_r	psychencode_isoqtl	ENST00000552778.2_1	12	AC025034.1	rs4842661	G	A	0.0299976	0.0129913	0.0209412	0.0902648	19	0.838579
small_worldness_r	psychencode_isoqtl	ENST00000589669.1_1	19	CCDC130	rs375486	C	T	-0.0530928	0.0211576	0.0120939	0.0928994	8	0.838579
small_worldness_r	psychencode_isoqtl	ENST00000395962.6_2	17	ELAC2	rs11658321	C	T	-0.0488167	0.0207354	0.0185595	0.0947696	20	0.838579
small_worldness_r	psychencode_isoqtl	ENST00000317459.11_3	11	TRPT1	rs4672	A	G	0.0299384	0.012702	0.018424	0.0984405	20	0.838579
small_worldness_r	psychencode_isoqtl	ENST00000473686.5_1	1	EFCAB2	rs61844237	C	G	0.0408674	0.0158022	0.00970424	0.102121	20	0.838579
small_worldness_r	psychencode_isoqtl	ENST00000653228.1_2	8	AC021733.4	rs7839760	C	T	-0.0680389	0.0241989	0.00492882	0.102388	14	0.838579
small_worldness_r	psychencode_isoqtl	ENST00000397100.6_3	7	C7orf50	rs763343282	G	GCGCCCACCTGCGCCCACGT	0.0223469	0.0088976	0.0120196	0.105011	20	0.838579
small_worldness_r	psychencode_isoqtl	ENST00000391757.1_2	19	TFPT	rs681912	C	T	0.0351986	0.0150807	0.0195944	0.107732	17	0.838579
small_worldness_r	psychencode_isoqtl	ENST00000368977.9_2	6	AFG1L	rs520763	C	G	-0.100088	0.0417883	0.0166151	0.108942	8	0.838579
small_worldness_r	psychencode_isoqtl	ENST00000556776.1_4	14	RPS6KL1	rs11625594	A	G	0.0582503	0.0234095	0.0128348	0.121658	20	0.838579
small_worldness_r	psychencode_isoqtl	ENST00000588725.1_2	17	DHX40P1	rs7212940	C	G	-0.0254824	0.00762342	0.000829828	0.125969	20	0.838579
small_worldness_r	psychencode_isoqtl	ENST00000421315.2_2	6	AC019205.1	rs62438243	C	T	-0.0399269	0.0131411	0.00237905	0.126872	20	0.838579
small_worldness_r	psychencode_isoqtl	ENST00000442625.2_1	13	MCF2L	rs2316810	A	G	0.0744415	0.0276768	0.00715221	0.12749	16	0.838579
small_worldness_r	psychencode_isoqtl	ENST00000576033.5_3	17	CCDC40	rs3752042	A	C	0.0484663	0.0166202	0.00354419	0.127559	17	0.838579
small_worldness_r	psychencode_isoqtl	ENST00000609491.1_1	2	AC064836.2	rs147851075	G	A	-0.0604564	0.0232027	0.00917189	0.128514	11	0.838579
small_worldness_r	psychencode_isoqtl	ENST00000665984.1_1	1	AL513166.1	rs992956	G	T	-0.0740208	0.031739	0.0196916	0.131263	20	0.838579
small_worldness_r	psychencode_isoqtl	ENST00000530122.1_1	20	STX16-NPEPL1	rs6128401	G	C	-0.0387671	0.0166328	0.019766	0.134305	20	0.838579
small_worldness_r	psychencode_isoqtl	ENST00000412962.4_4	1	CROCCP2	rs12217103	T	A	-0.0839645	0.0279253	0.00264053	0.135941	19	0.838579
small_worldness_r	psychencode_isoqtl	ENST00000479267.2_3	7	AC090114.3	rs75746814	A	G	-0.0585697	0.025073	0.0194929	0.136151	20	0.838579
small_worldness_r	psychencode_isoqtl	ENST00000526785.5_2	11	FBXO3	rs1464486	C	T	0.0816753	0.0344577	0.0177733	0.137296	20	0.838579
small_worldness_r	psychencode_isoqtl	ENST00000425669.1_2	10	AL450384.2	rs56410858	G	C	0.0378518	0.0163031	0.0202462	0.138709	20	0.838579
small_worldness_r	psychencode_isoqtl	ENST00000522567.5_1	8	LRRCC1	rs62525422	A	G	0.0717192	0.0276234	0.00942278	0.139615	15	0.838579
small_worldness_r	psychencode_isoqtl	ENST00000532866.1_2	11	AP001893.1	rs73027001	A	G	-0.0760389	0.0326273	0.0197782	0.140503	7	0.838579
small_worldness_r	psychencode_isoqtl	ENST00000465825.5_2	17	ELAC2	rs73981604	A	C	-0.0593553	0.0221777	0.00744294	0.141127	20	0.838579
small_worldness_r	psychencode_isoqtl	ENST00000458178.2_1	22	AC245452.1	rs5844475	G	gaussian_curvature	0.0449253	0.0194239	0.0207286	0.142296	20	0.838579
small_worldness_r	psychencode_isoqtl	ENST00000566587.5_1	16	UBE2I	rs8056919	T	C	-0.0687643	0.0230988	0.00291119	0.142784	7	0.838579
small_worldness_r	psychencode_isoqtl	ENST00000608565.1	2	AC159540.1	rs10177368	C	G	0.0763658	0.0256018	0.00285596	0.144357	20	0.838579
small_worldness_r	psychencode_isoqtl	ENST00000468101.5_4	3	KLHL24	rs71318332	A	G	0.0332796	0.0113683	0.0034181	0.145141	20	0.838579
small_worldness_r	psychencode_isoqtl	ENST00000510769.5_2	3	NEK11	rs67102245	A	G	-0.061032	0.0206644	0.00314208	0.151662	19	0.838579
small_worldness_r	psychencode_isoqtl	ENST00000323666.10_3	12	METAP2	rs301035	G	C	0.0834205	0.0353752	0.0183657	0.151697	16	0.838579
small_worldness_r	psychencode_isoqtl	ENST00000242810.11_2	3	KLHL24	rs71318332	A	G	-0.0382208	0.0129094	0.00306941	0.151729	20	0.838579
small_worldness_r	psychencode_isoqtl	ENST00000265097.8_2	5	THOC3	rs12521617	A	G	-0.0575288	0.0250038	0.0214028	0.151814	4	0.838579
small_worldness_r	psychencode_isoqtl	ENST00000243167.9_2	1	FAAH	rs324420	A	C	0.11395	0.047745	0.0170032	0.153554	20	0.838579
small_worldness_r	psychencode_isoqtl	ENST00000548580.5_1	12	MYL6	rs812842	C	G	-0.0642871	0.0264842	0.0152085	0.156248	10	0.838579
small_worldness_r	psychencode_isoqtl	ENST00000412621.6_2	12	ZNF605	rs1278601	T	C	-0.0578257	0.0205561	0.0049071	0.157399	11	0.838579
small_worldness_r	psychencode_isoqtl	ENST00000409671.5_3	16	CCDC154	rs11860968	C	T	0.0409204	0.0172773	0.0178627	0.158329	20	0.838579
small_worldness_r	psychencode_isoqtl	ENST00000369707.2_1	10	GSTO2	rs612406	C	T	-0.0247965	0.0101939	0.0149955	0.159468	20	0.838579
small_worldness_r	psychencode_isoqtl	ENST00000556190.5_1	14	DLST	rs2005864	T	C	0.0457013	0.0187752	0.0149278	0.159802	20	0.838579
small_worldness_r	psychencode_isoqtl	ENST00000356091.11_2	20	NPEPL1	rs6026453	G	A	-0.0512346	0.0220326	0.0200505	0.165084	15	0.838579
small_worldness_r	psychencode_isoqtl	ENST00000420514.6_1	12	FAM66C	rs11043596	G	A	-0.0515056	0.021029	0.014315	0.165326	5	0.838579
small_worldness_r	psychencode_isoqtl	ENST00000442415.7_4	3	RAF1	rs904452	G	A	-0.0231766	0.00885208	0.0088393	0.166298	20	0.838579
small_worldness_r	psychencode_isoqtl	ENST00000293599.7_2	12	AQP5	rs3759129	C	A	0.0500431	0.0201791	0.0131401	0.168923	6	0.838579
small_worldness_r	psychencode_isoqtl	ENST00000498052.1_1	10	GSTO2	rs612406	C	T	-0.0331821	0.0136528	0.0150811	0.168947	20	0.838579
small_worldness_r	psychencode_isoqtl	ENST00000309971.8_1	9	GLE1	rs78440166	A	T	0.0776298	0.0320549	0.0154448	0.170941	12	0.838579
small_worldness_r	psychencode_isoqtl	ENST00000579361.1_3	17	MPRIP	rs8066111	A	C	-0.0909999	0.0382529	0.0173643	0.175509	16	0.838579
small_worldness_r	psychencode_isoqtl	ENST00000334220.9_2	14	DLST	rs1045430	G	T	-0.082854	0.0332203	0.0126285	0.17712	16	0.838579
small_worldness_r	psychencode_isoqtl	ENST00000489312.1_2	4	AC107464.1	rs73058406	G	C	0.0272029	0.0118155	0.0213179	0.177496	20	0.838579
small_worldness_r	psychencode_isoqtl	ENST00000251412.8_2	17	TUBG2	rs8075910	T	G	0.0873724	0.0356582	0.0142749	0.181107	20	0.838579
small_worldness_r	psychencode_isoqtl	ENST00000663112.1_1	19	ZNF582-AS1	rs764840056	CTT	C	-0.0439802	0.0183656	0.016634	0.181195	11	0.838579
small_worldness_r	psychencode_isoqtl	ENST00000578104.1_2	17	ELAC2	rs3217019	AATC	A	-0.066415	0.0246446	0.0070408	0.183938	18	0.838579
small_worldness_r	psychencode_isoqtl	ENST00000433978.1_1	6	EIF3EP1	rs62438243	C	T	-0.082477	0.030081	0.00610985	0.185602	10	0.838579
small_worldness_r	psychencode_isoqtl	ENST00000546591.6_2	12	RPL41	rs2640569	T	C	-0.0748574	0.0305838	0.0143807	0.185696	20	0.838579
small_worldness_r	psychencode_isoqtl	ENST00000427358.3_1	16	FAHD1	rs9806825	G	C	0.0197988	0.00846318	0.0193143	0.186157	20	0.838579
small_worldness_r	psychencode_isoqtl	ENST00000480891.5_2	17	ELAC2	rs73981604	A	C	-0.0506606	0.018819	0.00710256	0.190268	20	0.838579
small_worldness_r	psychencode_isoqtl	ENST00000396124.9_2	8	NDUFAF6	rs13248607	G	T	-0.0444994	0.017225	0.00978255	0.190749	20	0.838579
small_worldness_r	psychencode_isoqtl	ENST00000397375.6_2	16	MRPS34	rs2575329	A	G	-0.104657	0.0309983	0.000734897	0.191465	20	0.838579
small_worldness_r	psychencode_isoqtl	ENST00000607426.1_2	3	AC080013.1	rs74618709	C	G	0.0842517	0.0349618	0.0159603	0.194075	16	0.838579
small_worldness_r	psychencode_isoqtl	ENST00000527783.1_1	12	C12orf60	rs10744078	G	T	-0.0759382	0.0299259	0.0111635	0.195064	20	0.838579
small_worldness_r	psychencode_isoqtl	ENST00000588113.1_1	19	AC008752.4	rs67031961	C	T	0.0618878	0.0240455	0.0100594	0.199489	14	0.838579
small_worldness_r	psychencode_isoqtl	ENST00000435260.1_1	8	AC046176.1	rs72653952	G	A	0.0230993	0.00927341	0.0127412	0.199511	20	0.838579
small_worldness_r	psychencode_isoqtl	ENST00000374877.7_1	17	CCDC40	rs3752042	A	C	0.0705075	0.0243331	0.00376032	0.200247	8	0.838579
small_worldness_r	psychencode_isoqtl	ENST00000468356.3_2	4	AC107464.1	rs73058406	G	C	0.0244839	0.0105702	0.0205409	0.200742	20	0.838579
small_worldness_r	psychencode_isoqtl	ENST00000435363.7_3	6	C4B	rs1150757	A	G	0.0197652	0.00789047	0.012247	0.213567	20	0.838579
small_worldness_r	psychencode_isoqtl	ENST00000539190.6_2	12	POC1B	rs12312151	A	G	-0.0631614	0.0266628	0.0178414	0.215186	6	0.838579
small_worldness_r	psychencode_isoqtl	ENST00000483768.1_2	19	ZNF561	rs77785637	A	G	0.0620511	0.024172	0.0102563	0.21903	12	0.838579
small_worldness_r	psychencode_isoqtl	ENST00000238738.9_2	2	RHOQ	rs12986653	A	G	0.0796403	0.0334473	0.0172624	0.219602	20	0.838579
small_worldness_r	psychencode_isoqtl	ENST00000439695.1_1	6	RPSAP41	rs12213765	C	T	-0.0732347	0.026485	0.00568987	0.22133	7	0.838579
small_worldness_r	psychencode_isoqtl	ENST00000450885.2_1	7	AC018638.5	rs6945126	G	A	-0.0581457	0.0227487	0.0105882	0.225325	20	0.838579
small_worldness_r	psychencode_isoqtl	ENST00000444519.5_2	19	ZNF561	rs10418101	A	T	0.0440112	0.0166822	0.00833442	0.225914	11	0.838579
small_worldness_r	psychencode_isoqtl	ENST00000534304.5_4	2	ANKRD36C	rs4907279	C	G	-0.0413166	0.0174361	0.0178074	0.22761	20	0.838579
small_worldness_r	psychencode_isoqtl	ENST00000340553.8_3	2	FOXN2	rs79073127	C	G	-0.0980182	0.0336181	0.00354967	0.228205	20	0.838579
small_worldness_r	psychencode_isoqtl	ENST00000465393.1_2	3	TNIK	rs6763184	G	A	0.0767824	0.0316854	0.0153811	0.230149	5	0.838579
small_worldness_r	psychencode_isoqtl	ENST00000639594.1_2	1	CROCCP2	rs12217103	T	A	-0.0554776	0.0176851	0.00170709	0.230287	20	0.838579
small_worldness_r	psychencode_isoqtl	ENST00000477589.6_3	3	AC080013.1	rs58152433	G	A	-0.0552657	0.0229743	0.0161482	0.234071	17	0.838579
small_worldness_r	psychencode_isoqtl	ENST00000493682.6_2	6	COL9A1	rs72924908	A	G	-0.0384304	0.0159681	0.0160976	0.234644	20	0.838579
small_worldness_r	psychencode_isoqtl	ENST00000306901.9_3	15	CHRNA7	rs78827942	C	T	0.0440045	0.0179911	0.0144491	0.238307	4	0.838579
small_worldness_r	psychencode_isoqtl	ENST00000500689.1_1	19	DACT3-AS1	rs72626217	C	G	0.0567717	0.0213085	0.00771548	0.243081	15	0.838579
small_worldness_r	psychencode_isoqtl	ENST00000455833.7_4	1	IFFO2	rs6670473	A	G	-0.110842	0.0466784	0.0175688	0.244425	19	0.838579
small_worldness_r	psychencode_isoqtl	ENST00000651868.1_1	12	AC007655.2	rs10744078	G	T	-0.0580889	0.0224689	0.00972942	0.244635	15	0.838579
small_worldness_r	psychencode_isoqtl	ENST00000606526.1	11	SNORD14A	rs71469371	A	C	-0.0438222	0.0156647	0.00514959	0.246584	10	0.838579
small_worldness_r	psychencode_isoqtl	ENST00000454495.6_1	3	KLHL24	rs56726778	G	A	-0.055781	0.0227048	0.0140181	0.24777	20	0.838579
small_worldness_r	psychencode_isoqtl	ENST00000549419.6_3	12	CNOT2-DT	rs75995274	A	G	0.0276522	0.0106859	0.00966111	0.248402	20	0.838579
small_worldness_r	psychencode_isoqtl	ENST00000257765.9_2	6	KHDC1	rs62438243	C	T	-0.0604384	0.0211149	0.00420498	0.24897	15	0.838579
small_worldness_r	psychencode_isoqtl	ENST00000482899.1_1	7	ABCB8	rs10255526	G	C	-0.158938	0.0572491	0.00549896	0.251445	11	0.838579
small_worldness_r	psychencode_isoqtl	ENST00000354694.12_3	22	PES1	rs13053941	T	G	0.102331	0.0417228	0.0141808	0.258076	20	0.838579
small_worldness_r	psychencode_isoqtl	ENST00000398163.6_2	14	CCNB1IP1	rs45451995	A	C	-0.0633723	0.0204446	0.00193706	0.259897	9	0.838579
small_worldness_r	psychencode_isoqtl	ENST00000521238.2_1	8	ZNF596	rs2906329	G	A	0.0450592	0.0185827	0.0153172	0.261952	20	0.838579
small_worldness_r	psychencode_isoqtl	ENST00000645453.2_3	17	MYO15B	rs736522	T	G	0.0424797	0.0177991	0.0170039	0.262149	17	0.838579
small_worldness_r	psychencode_isoqtl	ENST00000344595.10_2	17	SRR	rs3744270	A	G	-0.0188853	0.00741352	0.0108524	0.26516	20	0.838579
small_worldness_r	psychencode_isoqtl	ENST00000448490.1_1	10	LINC00865	rs68147789	C	G	0.0364711	0.0138003	0.00822314	0.266927	20	0.838579
small_worldness_r	psychencode_isoqtl	ENST00000484955.5_2	3	MLF1	rs6763412	G	T	-0.0482541	0.0188475	0.0104601	0.270322	20	0.838579
small_worldness_r	psychencode_isoqtl	ENST00000531483.1_2	8	PLPP5	rs6981405	A	C	-0.0614629	0.0228595	0.00717261	0.270905	17	0.838579
small_worldness_r	psychencode_isoqtl	ENST00000264638.9_2	17	CNTNAP1	rs8075910	T	G	-0.103224	0.0425948	0.0153757	0.27313	18	0.838579
small_worldness_r	psychencode_isoqtl	ENST00000471258.1_1	7	AC018638.2	rs2402923	A	G	-0.0757179	0.0304644	0.0129387	0.273677	20	0.838579
small_worldness_r	psychencode_isoqtl	ENST00000524107.5_3	8	TRIQK	rs16915402	A	G	-0.0660011	0.0275398	0.0165493	0.274781	12	0.838579
small_worldness_r	psychencode_isoqtl	ENST00000473045.5_3	3	KLHL24	rs16857954	G	A	0.0553683	0.0205535	0.00706298	0.275253	20	0.838579
small_worldness_r	psychencode_isoqtl	ENST00000454652.6_1	3	KLHL24	rs71318332	A	G	0.0232419	0.00779868	0.00288027	0.278425	20	0.838579
small_worldness_r	psychencode_isoqtl	ENST00000572991.5_5	17	ARL17B	rs9910284	T	C	0.034683	0.0148537	0.0195446	0.290749	17	0.838579
small_worldness_r	psychencode_isoqtl	ENST00000491306.6_2	2	RPL37A	rs10445818	G	A	-0.0832935	0.035272	0.018203	0.294928	13	0.838579
small_worldness_r	psychencode_isoqtl	ENST00000451791.7_3	8	PENK	rs952685	A	G	-0.0562075	0.0191841	0.00339068	0.296011	19	0.838579
small_worldness_r	psychencode_isoqtl	ENST00000323013.7_3	22	RRP7A	rs2179231	C	T	0.0475656	0.0203715	0.0195484	0.299512	20	0.838579
small_worldness_r	psychencode_isoqtl	ENST00000297814.7_3	9	KIF27	rs56055736	A	G	0.0563062	0.0224517	0.0121457	0.301024	17	0.838579
small_worldness_r	psychencode_isoqtl	ENST00000461813.5_1	3	KLHL24	rs4618245	A	G	0.043492	0.0153268	0.00454483	0.303661	20	0.838579
small_worldness_r	psychencode_isoqtl	ENST00000482138.1_3	3	KLHL24	rs9819919	G	A	-0.0381414	0.0150966	0.0115211	0.304063	20	0.838579
small_worldness_r	psychencode_isoqtl	ENST00000556431.1_1	14	SIVA1	rs10142660	T	G	-0.0344858	0.0149509	0.0210767	0.3051	16	0.838579
small_worldness_r	psychencode_isoqtl	ENST00000519554.5_2	8	PCMTD1	rs756229762	TATC	T	0.0683057	0.0295468	0.02079	0.314576	13	0.838579
small_worldness_r	psychencode_isoqtl	ENST00000592722.1_2	19	MIER2	rs72984446	G	A	-0.0975159	0.0335082	0.00361188	0.315721	16	0.838579
small_worldness_r	psychencode_isoqtl	ENST00000460254.1_2	22	CERK	rs5769125	C	G	0.0360477	0.0156453	0.021219	0.318957	13	0.838579
small_worldness_r	psychencode_isoqtl	ENST00000589505.5_2	17	PSMC3IP	rs8075910	T	G	-0.0334209	0.0132064	0.0113845	0.328803	20	0.838579
small_worldness_r	psychencode_isoqtl	ENST00000556976.1_1	14	TTLL5	rs17103645	C	T	-0.060004	0.0226564	0.0080864	0.329198	13	0.838579
small_worldness_r	psychencode_isoqtl	ENST00000521840.1_1	8	NDUFAF6	rs13248607	G	T	0.0677487	0.0268966	0.0117735	0.336967	20	0.838579
small_worldness_r	psychencode_isoqtl	ENST00000465477.5_2	3	AC080013.1	rs59173444	C	G	-0.0514916	0.0190658	0.00691882	0.344208	20	0.838579
small_worldness_r	psychencode_isoqtl	ENST00000313485.10_3	17	MPRIP	rs1047805	C	T	-0.0708412	0.030727	0.0211384	0.344999	20	0.838579
small_worldness_r	psychencode_isoqtl	ENST00000426837.6_2	3	MAP4	rs777014	C	T	-0.0827493	0.0352518	0.0189061	0.345554	20	0.838579
small_worldness_r	psychencode_isoqtl	ENST00000521153.1_2	8	PENK	rs952685	A	G	-0.0597702	0.0209821	0.00439091	0.345581	12	0.838579
small_worldness_r	psychencode_isoqtl	ENST00000577514.5_1	17	MPRIP	rs73979060	G	T	-0.0831541	0.0360934	0.0212307	0.353546	12	0.838579
small_worldness_r	psychencode_isoqtl	ENST00000555647.5_4	14	RPS6KL1	rs2005864	T	C	-0.0671032	0.0290846	0.0210452	0.357854	20	0.838579
small_worldness_r	psychencode_isoqtl	ENST00000420707.5_1	1	FLG-AS1	rs12733173	T	C	0.0314481	0.0129443	0.0151203	0.35975	9	0.838579
small_worldness_r	psychencode_isoqtl	ENST00000484370.5_2	8	FGFR1	rs72630617	T	A	0.0411635	0.0164138	0.0121463	0.36549	16	0.838579
small_worldness_r	psychencode_isoqtl	ENST00000594444.1_1	19	AC007292.1	rs9973266	A	G	-0.0391633	0.0164292	0.0171367	0.36556	19	0.838579
small_worldness_r	psychencode_isoqtl	ENST00000649689.2_3	1	DARS2	rs10912670	G	C	0.0791189	0.0336162	0.0185928	0.372922	11	0.838579
small_worldness_r	psychencode_isoqtl	ENST00000269318.9_2	17	CCDC40	rs3764439	T	G	0.0395331	0.0131611	0.00266638	0.375246	20	0.838579
small_worldness_r	psychencode_isoqtl	ENST00000476808.1_1	3	KLHL24	rs11542855	A	C	-0.051861	0.0201464	0.0100471	0.376369	20	0.838579
small_worldness_r	psychencode_isoqtl	ENST00000369713.10_3	10	GSTO1	rs1992773	G	C	0.0723436	0.0264847	0.00630425	0.379985	19	0.838579
small_worldness_r	psychencode_isoqtl	ENST00000662729.1_2	11	AL358944.1	rs12800124	G	A	-0.0172154	0.00735651	0.0192752	0.380145	20	0.838579
small_worldness_r	psychencode_isoqtl	ENST00000400100.5_1	15	SNRPN	rs56684653	A	G	0.0491028	0.0183768	0.00754012	0.386077	10	0.838579
small_worldness_r	psychencode_isoqtl	ENST00000514254.3_3	12	DNAH10OS	rs10846580	C	T	-0.0937494	0.0369707	0.0112198	0.387807	20	0.838579
small_worldness_r	psychencode_isoqtl	ENST00000465971.1_1	7	AC018638.4	rs2402923	A	G	-0.0912228	0.0364555	0.0123389	0.389088	20	0.838579
small_worldness_r	psychencode_isoqtl	ENST00000403747.6_1	16	UBE2I	rs8056919	T	C	0.061556	0.020164	0.00226743	0.393688	9	0.838579
small_worldness_r	psychencode_isoqtl	ENST00000542575.6_4	19	SLC1A5	rs3027956	C	G	-0.0926457	0.0351751	0.00844237	0.397502	9	0.838579
small_worldness_r	psychencode_isoqtl	ENST00000508895.5_2	4	SNCA	rs1812923	A	C	0.0425412	0.0173518	0.0142186	0.403251	20	0.838579
small_worldness_r	psychencode_isoqtl	ENST00000493074.1_3	3	KLHL24	rs12487341	G	C	-0.024794	0.00953888	0.00934266	0.405515	20	0.838579
small_worldness_r	psychencode_isoqtl	ENST00000424890.1_2	21	AP001626.1	rs11700952	T	C	-0.0411356	0.0156859	0.00872986	0.415662	18	0.838579
small_worldness_r	psychencode_isoqtl	ENST00000196551.8_4	19	RPS5	rs7250889	T	C	-0.139251	0.0554513	0.012031	0.418015	20	0.838579
small_worldness_r	psychencode_isoqtl	ENST00000354883.10_1	3	SLC25A26	rs7618284	C	G	-0.0560034	0.0235176	0.0172499	0.418517	20	0.838579
small_worldness_r	psychencode_isoqtl	ENST00000434006.2_2	3	SPINK8	rs71323396	G	T	0.0334419	0.0134071	0.012619	0.419324	20	0.838579
small_worldness_r	psychencode_isoqtl	ENST00000587078.1_1	17	AC091132.4	rs9910284	T	C	0.0331981	0.014317	0.0204064	0.424	19	0.838579
small_worldness_r	psychencode_isoqtl	ENST00000589096.1_1	19	CCDC130	rs6511887	A	G	-0.0637909	0.0247972	0.0100965	0.426831	8	0.838579
small_worldness_r	psychencode_isoqtl	ENST00000425847.6_2	3	MRPL3	rs12637256	G	A	0.0638967	0.0214351	0.00287368	0.430799	10	0.838579
small_worldness_r	psychencode_isoqtl	ENST00000447569.6_1	1	EFCAB2	rs770120501	C	CA	0.045006	0.0186744	0.015951	0.43318	20	0.838579
small_worldness_r	psychencode_isoqtl	ENST00000454487.6_2	4	RNF212	rs606293	A	G	0.0421946	0.0159326	0.00808942	0.433728	20	0.838579
small_worldness_r	psychencode_isoqtl	ENST00000636114.1_1	1	CD46	rs11370836	C	CA	0.02735	0.0114063	0.0164939	0.433914	20	0.838579
small_worldness_r	psychencode_isoqtl	ENST00000606794.1_1	11	APLNR	rs3082163	T	TTA	0.0991725	0.03174	0.00178093	0.43646	13	0.838579
small_worldness_r	psychencode_isoqtl	ENST00000541278.5_2	11	TRPT1	rs11608180	G	A	-0.0211707	0.00882973	0.0165001	0.441303	20	0.838579
small_worldness_r	psychencode_isoqtl	ENST00000491767.6_2	3	MLF1	rs9875043	A	G	0.0570716	0.0221966	0.0101349	0.445546	20	0.838579
small_worldness_r	psychencode_isoqtl	ENST00000397515.6_1	16	UBE2I	rs8056919	T	C	-0.032734	0.0105283	0.00187638	0.44634	18	0.838579
small_worldness_r	psychencode_isoqtl	ENST00000494066.1_2	9	NMRK1	rs11144225	T	A	-0.0227402	0.00862206	0.00835331	0.446889	20	0.838579
small_worldness_r	psychencode_isoqtl	ENST00000360187.9_3	12	ZNF605	rs7968834	A	G	-0.0312372	0.0132625	0.0185076	0.449197	20	0.838579
small_worldness_r	psychencode_isoqtl	ENST00000427617.6_1	3	ZNF589	rs9853804	C	T	0.0216384	0.00934801	0.0206264	0.449823	20	0.838579
small_worldness_r	psychencode_isoqtl	ENST00000578209.5_1	17	MPRIP	rs4321246	C	G	-0.0609341	0.0253712	0.0163187	0.451111	12	0.838579
small_worldness_r	psychencode_isoqtl	ENST00000590450.5_2	17	WBP2	rs2290771	G	A	0.0265888	0.0108513	0.014274	0.452177	20	0.838579
small_worldness_r	psychencode_isoqtl	ENST00000606285.1_1	6	AL357054.4	rs67534780	T	TA	0.0678248	0.0239719	0.00466436	0.453855	15	0.838579
small_worldness_r	psychencode_isoqtl	ENST00000589888.5_1	19	ZNF582-AS1	rs764840056	CTT	C	-0.0466804	0.0193276	0.0157256	0.453861	17	0.838579
small_worldness_r	psychencode_isoqtl	ENST00000523051.5_2	8	PENK	rs952685	A	G	-0.0526391	0.0179634	0.00338583	0.457893	20	0.838579
small_worldness_r	psychencode_isoqtl	ENST00000469141.6_3	1	THRAP3	rs55683137	C	G	0.0556406	0.0206534	0.00705978	0.460094	12	0.838579
small_worldness_r	psychencode_isoqtl	ENST00000481126.1_1	3	KLHL24	rs71318332	A	G	0.0458783	0.0160779	0.00432396	0.466329	20	0.838579
small_worldness_r	psychencode_isoqtl	ENST00000298832.14_2	14	TTLL5	rs2241442	G	A	0.0759471	0.0290869	0.00902659	0.468859	15	0.838579
small_worldness_r	psychencode_isoqtl	ENST00000586527.1_1	17	UNK	rs5822105	gaussian_curvature	G	-0.0471875	0.0180294	0.0088642	0.470107	20	0.838579
small_worldness_r	psychencode_isoqtl	ENST00000562634.2_2	15	THSD4-AS1	rs17784837	T	C	-0.0432939	0.0183324	0.0181962	0.473475	7	0.838579
small_worldness_r	psychencode_isoqtl	ENST00000526570.5_2	8	FGFR1	rs2304000	G	C	0.0839583	0.0314471	0.00758913	0.477266	19	0.838579
small_worldness_r	psychencode_isoqtl	ENST00000397902.6_2	19	ZNF846	rs11085311	A	G	0.0977969	0.0362159	0.00692593	0.480918	5	0.838579
small_worldness_r	psychencode_isoqtl	ENST00000539761.5_4	12	CCDC92	rs1882491	C	T	-0.0228345	0.00986643	0.020648	0.482025	20	0.838579
small_worldness_r	psychencode_isoqtl	ENST00000665302.1_2	5	LINC01184	rs6595800	T	C	0.0430575	0.0186689	0.0210895	0.484892	20	0.838579
small_worldness_r	psychencode_isoqtl	ENST00000482537.1_2	9	NMRK1	rs11144225	T	A	-0.0276848	0.0106106	0.00907618	0.490396	20	0.838579
small_worldness_r	psychencode_isoqtl	ENST00000259457.8_3	9	PSMB7	rs2236386	C	G	0.107698	0.04159	0.00961095	0.495791	20	0.838579
small_worldness_r	psychencode_isoqtl	ENST00000221130.11_5	8	GSR	rs3594	A	C	0.0723262	0.0314421	0.0214314	0.49702	16	0.838579
small_worldness_r	psychencode_isoqtl	ENST00000422124.1_3	1	BX284668.5	rs12217103	T	A	0.0739702	0.0254383	0.00363945	0.497886	12	0.838579
small_worldness_r	psychencode_isoqtl	ENST00000508179.1_1	5	SNHG18	rs1614229	T	A	0.0573374	0.0175144	0.0010614	0.501031	20	0.838579
small_worldness_r	psychencode_isoqtl	ENST00000648084.1_2	11	MIR100HG	rs4127501	T	C	0.0532979	0.0225021	0.0178569	0.508021	13	0.838579
small_worldness_r	psychencode_isoqtl	ENST00000520202.5_2	8	CCDC25	rs17385236	C	G	0.0878437	0.0312427	0.00492865	0.509057	12	0.838579
small_worldness_r	psychencode_isoqtl	ENST00000506719.1	15	RP13-608F4.1	rs9920827	C	T	0.0189704	0.0081306	0.0196375	0.513732	20	0.838579
small_worldness_r	psychencode_isoqtl	ENST00000658099.1_1	1	FLG-AS1	rs1552994	G	A	0.0205609	0.00839305	0.0142954	0.523059	15	0.838579
small_worldness_r	psychencode_isoqtl	ENST00000660500.1_2	7	AC091729.3	rs748928452	ACAG	A	-0.085736	0.0288108	0.00292199	0.526434	20	0.838579
small_worldness_r	psychencode_isoqtl	ENST00000392903.3_6	10	SHTN1	rs10787738	T	C	-0.171988	0.0585691	0.00331938	0.532437	20	0.838579
small_worldness_r	psychencode_isoqtl	ENST00000367600.5_1	1	QSOX1	rs34430949	T	C	0.0740811	0.0274499	0.00695963	0.535416	9	0.838579
small_worldness_r	psychencode_isoqtl	ENST00000593408.2	2	AC159540.1	rs10177368	C	G	0.0705588	0.0238447	0.00308546	0.54055	20	0.838579
small_worldness_r	psychencode_isoqtl	ENST00000454212.1_1	3	ZNF589	rs3731555	A	G	-0.0148661	0.00619044	0.01633	0.543117	20	0.838579
small_worldness_r	psychencode_isoqtl	ENST00000561233.1_2	15	LINS1	rs71405386	C	G	-0.0232188	0.00969072	0.0165758	0.55096	20	0.838579
small_worldness_r	psychencode_isoqtl	ENST00000550216.1_2	12	CNOT2-DT	rs78129473	A	G	0.0338859	0.0121916	0.00544521	0.553542	20	0.838579
small_worldness_r	psychencode_isoqtl	ENST00000615734.1_2	18	AC090206.1	rs4081488	A	G	0.0689135	0.0285085	0.0156362	0.554092	12	0.838579
small_worldness_r	psychencode_isoqtl	ENST00000565700.1_2	16	ATP2C2-AS1	rs427445	G	C	-0.0346034	0.0131219	0.00836242	0.554462	20	0.838579
small_worldness_r	psychencode_isoqtl	ENST00000607084.1_1	6	AL357054.3	rs67534780	T	TA	-0.100194	0.036942	0.0066839	0.554493	7	0.838579
small_worldness_r	psychencode_isoqtl	ENST00000396113.5_2	8	NDUFAF6	rs4735336	T	G	0.0201186	0.00805746	0.0125289	0.561485	20	0.838579
small_worldness_r	psychencode_isoqtl	ENST00000376808.8_2	9	NMRK1	rs11144225	T	A	-0.0245882	0.00935172	0.00855674	0.562254	20	0.838579
small_worldness_r	psychencode_isoqtl	ENST00000487838.5_1	3	MLF1	rs6441214	A	C	-0.0351128	0.0133056	0.00831659	0.568752	20	0.838579
small_worldness_r	psychencode_isoqtl	ENST00000633867.1_1	17	MYO15B	rs736522	T	G	0.0457969	0.0191814	0.0169601	0.569353	15	0.838579
small_worldness_r	psychencode_isoqtl	ENST00000564562.2_3	15	THSD4-AS1	rs629810	G	A	-0.0456374	0.0142171	0.00132718	0.569668	17	0.838579
small_worldness_r	psychencode_isoqtl	ENST00000258821.8_3	14	TTC5	rs72671237	A	G	-0.0718815	0.026415	0.00650383	0.573427	8	0.838579
small_worldness_r	psychencode_isoqtl	ENST00000657857.1_2	4	AC104596.1	rs4594668	T	A	0.0476173	0.0180047	0.00817581	0.577415	20	0.838579
small_worldness_r	psychencode_isoqtl	ENST00000512493.5_2	5	RPS23	rs59276096	A	G	-0.122013	0.0472158	0.00976182	0.587505	16	0.838579
small_worldness_r	psychencode_isoqtl	ENST00000640838.1_2	19	AC092329.4	rs769117961	C	CAT	-0.0780257	0.0332562	0.0189659	0.593523	14	0.838579
small_worldness_r	psychencode_isoqtl	ENST00000322347.11_3	15	COX5A	rs62029217	T	C	0.0603246	0.0250819	0.0161679	0.601671	20	0.838579
small_worldness_r	psychencode_isoqtl	ENST00000547547.1_2	12	AC078922.1	rs75995274	A	G	0.0425962	0.0176834	0.0160039	0.603422	20	0.838579
small_worldness_r	psychencode_isoqtl	ENST00000671105.1_1	4	AP002026.1	rs13107558	A	C	0.0237104	0.0102552	0.0207758	0.606994	20	0.838579
small_worldness_r	psychencode_isoqtl	ENST00000552314.1_1	12	RPL41	rs11171745	A	C	0.0791617	0.0336431	0.0186234	0.610929	20	0.838579
small_worldness_r	psychencode_isoqtl	ENST00000040663.8_2	19	MRI1	rs73009852	T	C	0.0305759	0.0117153	0.00905664	0.616093	8	0.838579
small_worldness_r	psychencode_isoqtl	ENST00000597761.7_2	19	ZNF730	rs34065031	A	ATGG	0.0267358	0.0112056	0.0170363	0.621064	20	0.838579
small_worldness_r	psychencode_isoqtl	ENST00000544798.2_2	12	CCDC92	rs7132655	C	G	-0.0413163	0.016171	0.0106201	0.623635	20	0.838579
small_worldness_r	psychencode_isoqtl	ENST00000587642.5_2	17	WBP2	rs2290771	G	A	0.0882823	0.0382487	0.020993	0.62456	20	0.838579
small_worldness_r	psychencode_isoqtl	ENST00000581612.1_1	17	MYO15B	rs736522	T	G	-0.0263777	0.0108931	0.0154564	0.627051	14	0.838579
small_worldness_r	psychencode_isoqtl	ENST00000656495.1_2	12	CNOT2-DT	rs79237130	A	T	0.0550875	0.0203966	0.00691689	0.632584	20	0.838579
small_worldness_r	psychencode_isoqtl	ENST00000625025.1_1	4	AC097372.2	rs919482	T	C	0.0362778	0.0149826	0.0154638	0.634173	16	0.838579
small_worldness_r	psychencode_isoqtl	ENST00000445097.2_2	1	FLG-AS1	rs12733173	T	C	0.0220561	0.00886228	0.0128189	0.640004	13	0.838579
small_worldness_r	psychencode_isoqtl	ENST00000649566.1_3	5	TTC37	rs75108727	C	T	0.0426925	0.0162091	0.00844205	0.643702	17	0.838579
small_worldness_r	psychencode_isoqtl	ENST00000533166.5_1	11	BANF1	rs2276132	A	G	-0.0200448	0.00852545	0.0187143	0.646324	20	0.838579
small_worldness_r	psychencode_isoqtl	ENST00000582561.2_1	17	MYO15B	rs736522	T	G	0.0388108	0.0163645	0.0177092	0.654948	14	0.838579
small_worldness_r	psychencode_isoqtl	ENST00000468242.5_1	3	AC080013.1	rs16829365	A	G	-0.0783238	0.0289758	0.00687007	0.668058	14	0.838579
small_worldness_r	psychencode_isoqtl	ENST00000468001.1_4	3	KLHL24	rs79584016	G	T	0.0774318	0.026587	0.0035867	0.668367	19	0.838579
small_worldness_r	psychencode_isoqtl	ENST00000435256.1_2	13	TPTE2P1	rs7332957	G	A	-0.0463016	0.0150962	0.00216138	0.668436	20	0.838579
small_worldness_r	psychencode_isoqtl	ENST00000434792.1_1	10	ITPRIP-AS1	rs276209	C	T	-0.0229282	0.0090027	0.0108711	0.674582	20	0.838579
small_worldness_r	psychencode_isoqtl	ENST00000499346.7_3	5	LINC01184	rs6595798	C	T	-0.0476379	0.0203651	0.0193256	0.680502	14	0.838579
small_worldness_r	psychencode_isoqtl	ENST00000642900.1_2	4	SRP72	rs6849183	C	T	-0.0815715	0.0333065	0.0143207	0.681175	18	0.838579
small_worldness_r	psychencode_isoqtl	ENST00000600133.1_1	12	AC063950.1	rs7975097	C	A	-0.03762	0.0162759	0.0208114	0.683581	20	0.838579
small_worldness_r	psychencode_isoqtl	ENST00000565932.5_1	16	EIF3C	rs113394773	T	C	0.0485914	0.0185571	0.00883207	0.684063	5	0.838579
small_worldness_r	psychencode_isoqtl	ENST00000358187.2_2	10	ITPRIP	rs276213	A	G	0.0469581	0.015951	0.00324117	0.699381	20	0.838579
small_worldness_r	psychencode_isoqtl	ENST00000257347.9_3	13	CARS2	rs2077891	T	A	-0.0558672	0.0223074	0.0122652	0.699427	20	0.838579
small_worldness_r	psychencode_isoqtl	ENST00000381585.8_2	2	C2orf50	rs7605804	T	C	0.114141	0.0417471	0.0062551	0.702993	14	0.838579
small_worldness_r	psychencode_isoqtl	ENST00000583950.1_1	17	SUZ12P1	rs7504112	C	T	-0.0459339	0.0190897	0.0161188	0.703724	20	0.838579
small_worldness_r	psychencode_isoqtl	ENST00000296145.6_2	3	TDGF1	rs6769392	A	G	-0.0467696	0.0194559	0.0162222	0.712034	5	0.838579
small_worldness_r	psychencode_isoqtl	ENST00000337478.3_3	10	ITPRIP	rs276226	C	T	0.0774302	0.0246595	0.00168965	0.714413	20	0.838579
small_worldness_r	psychencode_isoqtl	ENST00000229563.6_2	6	TMEM14C	rs1045911	C	A	0.0586025	0.0251343	0.019723	0.71495	4	0.838579
small_worldness_r	psychencode_isoqtl	ENST00000521854.1_1	8	RPL23AP53	rs3008293	C	T	0.0282444	0.0119648	0.0182444	0.717142	20	0.838579
small_worldness_r	psychencode_isoqtl	ENST00000528504.5_1	8	DDHD2	rs2234555	A	C	-0.0662639	0.0258275	0.0102989	0.72034	12	0.838579
small_worldness_r	psychencode_isoqtl	ENST00000589834.1_2	17	WBP2	rs2290771	G	A	0.0286288	0.0116821	0.0142597	0.721912	20	0.838579
small_worldness_r	psychencode_isoqtl	ENST00000518770.1_2	8	PENK	rs4571729	A	G	-0.0577615	0.019894	0.00369067	0.725808	12	0.838579
small_worldness_r	psychencode_isoqtl	ENST00000426905.7_4	17	ELAC2	rs55752919	G	A	0.0764181	0.0265387	0.00398313	0.728985	14	0.838579
small_worldness_r	psychencode_isoqtl	ENST00000326391.6_2	7	POLR2J4	rs112784301	A	G	0.0380731	0.01616	0.0184723	0.732427	20	0.838579
small_worldness_r	psychencode_isoqtl	ENST00000515592.1_1	5	IK	rs801184	G	A	0.0688159	0.0295363	0.0198129	0.736165	11	0.838579
small_worldness_r	psychencode_isoqtl	ENST00000330828.3_2	12	C12orf60	rs10744078	G	T	-0.0442111	0.0164534	0.00720875	0.745383	20	0.838579
small_worldness_r	psychencode_isoqtl	ENST00000557412.1_2	14	PSMA3-AS1	rs61450169	A	T	-0.090485	0.0276371	0.00106022	0.745588	9	0.838579
small_worldness_r	psychencode_isoqtl	ENST00000485843.1_1	3	FAM86JP	rs6784194	A	G	0.055404	0.0218084	0.0110698	0.747397	20	0.838579
small_worldness_r	psychencode_isoqtl	ENST00000515311.5_1	4	LSM6	rs6537403	C	A	-0.0413795	0.0179849	0.0214037	0.752522	17	0.838579
small_worldness_r	psychencode_isoqtl	ENST00000318037.3_3	3	RNF168	rs73219649	C	T	0.0576988	0.0242729	0.0174501	0.753721	14	0.838579
small_worldness_r	psychencode_isoqtl	ENST00000510356.5_1	17	CALCOCO2	rs147600105	T	C	0.12825	0.0508328	0.0116367	0.757272	8	0.838579
small_worldness_r	psychencode_isoqtl	ENST00000587979.1_1	19	ZNF582-AS1	rs764840056	CTT	C	-0.0513914	0.0221184	0.0201539	0.757302	12	0.838579
small_worldness_r	psychencode_isoqtl	ENST00000584067.5_1	17	MPRIP	rs58326998	T	G	-0.0737338	0.0302387	0.0147527	0.763414	16	0.838579
small_worldness_r	psychencode_isoqtl	ENST00000600819.1_1	19	AC124856.1	rs34065031	A	ATGG	0.0400158	0.0170369	0.0188352	0.765051	20	0.838579
small_worldness_r	psychencode_isoqtl	ENST00000526769.3_2	11	GVINP1	rs12288515	C	T	-0.0712964	0.0260851	0.00627175	0.76749	15	0.838579
small_worldness_r	psychencode_isoqtl	ENST00000639375.1_2	17	KANSL1	rs60521849	A	G	0.0705019	0.0285545	0.013548	0.773227	12	0.838579
small_worldness_r	psychencode_isoqtl	ENST00000471771.5_2	13	MTIF3	rs4771123	T	C	0.0259509	0.0112034	0.0205395	0.77769	20	0.838579
small_worldness_r	psychencode_isoqtl	ENST00000413225.5_3	1	NFASC	rs6697344	A	C	0.0657859	0.0260775	0.0116456	0.781661	12	0.838579
small_worldness_r	psychencode_isoqtl	ENST00000374450.8_3	20	EIF6	rs8117162	C	T	-0.0609653	0.0258999	0.0185785	0.787801	20	0.838579
small_worldness_r	psychencode_isoqtl	ENST00000366788.8_2	1	STUM	rs10799353	A	G	-0.127977	0.042298	0.00248129	0.789337	6	0.838579
small_worldness_r	psychencode_isoqtl	ENST00000567321.1_1	16	MEAK7	rs422918	A	C	-0.0645396	0.0225842	0.00426685	0.79046	20	0.838579
small_worldness_r	psychencode_isoqtl	ENST00000458605.5_2	22	RRP7BP	rs13504	C	T	-0.0573303	0.0248765	0.0211894	0.79209	20	0.838579
small_worldness_r	psychencode_isoqtl	ENST00000511551.2_1	5	SCAMP1	rs2362823	G	A	-0.0286104	0.0123148	0.0201656	0.800365	20	0.838579
small_worldness_r	psychencode_isoqtl	ENST00000282869.11_3	7	ZNF117	rs757457490	GAATAC	G	-0.0754485	0.0312866	0.0158859	0.801348	20	0.838579
small_worldness_r	psychencode_isoqtl	ENST00000341712.8_1	17	MPRIP	rs59394251	C	G	-0.117377	0.0507198	0.0206552	0.801827	4	0.838579
small_worldness_r	psychencode_isoqtl	ENST00000456790.2_3	20	MMP24OS	rs6060341	G	A	0.0279924	0.0118052	0.017731	0.821941	20	0.838579
small_worldness_r	psychencode_isoqtl	ENST00000301281.11_4	19	UBXN6	rs2230636	G	A	-0.0521267	0.0205187	0.0110709	0.822615	16	0.838579
small_worldness_r	psychencode_isoqtl	ENST00000531344.1_1	8	DDHD2	rs12386951	G	C	-0.0471142	0.017254	0.00632142	0.832886	17	0.838579
small_worldness_r	psychencode_isoqtl	ENST00000599030.1_2	4	AC107464.1	rs3891250	T	G	0.0357836	0.0129517	0.00573003	0.838616	20	0.838579
small_worldness_r	psychencode_isoqtl	ENST00000663976.1_2	5	LINC01184	rs6595798	C	T	0.0416037	0.0177927	0.0193745	0.842438	18	0.838579
small_worldness_r	psychencode_isoqtl	ENST00000429352.1_1	1	AL589986.2	rs12733173	T	C	0.042252	0.017651	0.0166774	0.846911	8	0.838579
small_worldness_r	psychencode_isoqtl	ENST00000296581.11_3	4	LSM6	rs6858813	T	A	-0.0248723	0.0100159	0.0130176	0.849467	20	0.838579
small_worldness_r	psychencode_isoqtl	ENST00000593245.5_1	19	MRI1	rs62111893	T	G	0.0540906	0.0218653	0.0133683	0.84989	5	0.838579
small_worldness_r	psychencode_isoqtl	ENST00000552681.1_2	12	GNPTAB	rs7975097	C	A	-0.0511544	0.0220398	0.0202869	0.852925	20	0.838579
small_worldness_r	psychencode_isoqtl	ENST00000655109.1_1	1	FLG-AS1	rs1552994	G	A	0.0277003	0.0115253	0.0162419	0.857489	9	0.838579
small_worldness_r	psychencode_isoqtl	ENST00000275820.4_2	7	NOM1	rs34559388	C	CTG	0.0417537	0.0153435	0.00650321	0.858007	20	0.838579
small_worldness_r	psychencode_isoqtl	ENST00000170447.12_2	3	MKRN2	rs761052011	A	ACCCAGCCTGT	-0.0628245	0.0237264	0.00809993	0.864943	20	0.838579
small_worldness_r	psychencode_isoqtl	ENST00000522515.5_2	8	LSM1	rs61076607	A	G	-0.0585984	0.0208417	0.00492972	0.865119	12	0.838579
small_worldness_r	psychencode_isoqtl	ENST00000474873.5_2	10	HPS1	rs61873923	G	A	0.0316776	0.0136385	0.0201968	0.871032	12	0.838579
small_worldness_r	psychencode_isoqtl	ENST00000644883.1_2	12	ATXN2	rs6490162	C	T	-0.0832748	0.031289	0.00778005	0.876652	20	0.838579
small_worldness_r	psychencode_isoqtl	ENST00000615234.5_3	19	POLR2E	rs2079157	A	G	-0.0906375	0.0377546	0.0163638	0.881579	7	0.838579
small_worldness_r	psychencode_isoqtl	ENST00000529976.5_1	20	NPEPL1	rs61285514	G	A	-0.112327	0.0479804	0.0192265	0.891613	8	0.838579
small_worldness_r	psychencode_isoqtl	ENST00000572218.5_3	17	KANSL1	rs8070420	T	G	0.044247	0.0170159	0.00931341	0.892555	15	0.838579
small_worldness_r	psychencode_isoqtl	ENST00000413559.1_1	20	STX16-NPEPL1	rs2296529	C	T	-0.0532754	0.0209812	0.0111106	0.897398	20	0.838579
small_worldness_r	psychencode_isoqtl	ENST00000319545.12_1	19	MRI1	rs62111893	T	G	0.0544582	0.0220322	0.0134453	0.899898	6	0.838579
small_worldness_r	psychencode_isoqtl	ENST00000369710.8_2	10	GSTO1	rs1992774	G	A	0.0402611	0.0142639	0.00476371	0.907098	20	0.838579
small_worldness_r	psychencode_isoqtl	ENST00000595361.1_2	19	DMPK	rs10422883	G	A	-0.0343552	0.0147018	0.0194498	0.915769	20	0.838579
small_worldness_r	psychencode_isoqtl	ENST00000460332.1_1	7	NOM1	rs5888698	C	cortical_thickness	-0.0399162	0.0153238	0.00919144	0.917882	20	0.838579
small_worldness_r	psychencode_isoqtl	ENST00000470944.1_1	21	SOD1	rs2833477	C	T	-0.053868	0.021565	0.0124921	0.924435	18	0.838579
small_worldness_r	psychencode_isoqtl	ENST00000460532.5_2	7	TCAF1	rs73154274	A	G	-0.0254615	0.0105983	0.0162874	0.925577	6	0.838579
small_worldness_r	psychencode_isoqtl	ENST00000542735.2_3	5	DND1	rs2530246	C	G	-0.0553468	0.0237762	0.0199217	0.926193	13	0.838579
small_worldness_r	psychencode_isoqtl	ENST00000588526.5_1	19	MRI1	rs73009852	T	C	0.0375829	0.0145687	0.00988844	0.930682	4	0.838579
small_worldness_r	psychencode_isoqtl	ENST00000602017.5_3	19	PPP5D1	rs75586688	T	C	-0.0528847	0.021938	0.0159246	0.938268	5	0.838579
small_worldness_r	psychencode_isoqtl	ENST00000528814.1_2	8	PLPP5	rs7007097	T	C	-0.103113	0.0393251	0.00873978	0.942391	11	0.838579
small_worldness_r	psychencode_isoqtl	ENST00000580085.1_1	17	AC127024.5	rs7504112	C	T	-0.0252921	0.0103725	0.0147534	0.951532	20	0.838579
small_worldness_r	psychencode_isoqtl	ENST00000519857.5_1	8	DDHD2	rs10958606	T	C	-0.0537253	0.0192972	0.00536772	0.960123	18	0.838579
small_worldness_r	psychencode_isoqtl	ENST00000540982.1_2	12	AC141557.1	rs7954732	A	G	0.051903	0.0213838	0.0152152	0.979782	15	0.838579
small_worldness_r	psychencode_isoqtl	ENST00000392688.7_2	1	FLG-AS1	rs12733173	T	C	0.0315859	0.0130526	0.0155246	0.980785	9	0.838579
small_worldness_r	psychencode_isoqtl	ENST00000446113.7_2	11	ZDHHC13	rs59393175	C	G	0.0777267	0.0324494	0.0166059	0.989132	13	0.838579
small_worldness_r	psychencode_isoqtl	ENST00000652300.1_2	1	AL606753.2	rs72741284	A	C	-0.044262	0.0165407	0.00745196	0.989405	10	0.838579
small_worldness_r	psychencode_isoqtl	ENST00000630125.3_3	1	FLG-AS1	rs1552994	G	A	0.0284934	0.0119263	0.0168885	0.99011	9	0.838579
small_worldness_r	psychencode_isoqtl	ENST00000593359.2_3	19	PPP5D1	rs75586688	T	C	-0.0565849	0.0245817	0.02134			0.838579
small_worldness_r	psychencode_isoqtl	ENST00000651918.1_1	4	ADD1	rs73082333	C	A	0.0444312	0.0194562	0.0223923	0.0104481	11	0.838979
small_worldness_r	psychencode_isoqtl	ENST00000530903.1_2	11	RPUSD4	rs76501955	G	T	-0.0654368	0.0287062	0.0226352	0.0741868	10	0.838979
small_worldness_r	psychencode_isoqtl	ENST00000274680.8_1	6	FARS2	rs36117780	G	A	-0.0901034	0.0397034	0.0232433	0.093688	10	0.838979
small_worldness_r	psychencode_isoqtl	ENST00000240687.2_2	12	TAS2R7	rs7137492	C	T	0.0520467	0.0226606	0.0216308	0.103521	20	0.838979
small_worldness_r	psychencode_isoqtl	ENST00000371281.4_2	1	TTC4	rs41297865	T	C	-0.0528768	0.0230084	0.0215533	0.136212	13	0.838979
small_worldness_r	psychencode_isoqtl	ENST00000623426.1_2	15	AC090983.1	rs11852779	T	G	0.0756668	0.0331113	0.0222996	0.148321	6	0.838979
small_worldness_r	psychencode_isoqtl	ENST00000609172.1_1	4	AC107464.3	rs73058406	G	C	0.0447275	0.0195789	0.0223439	0.215672	20	0.838979
small_worldness_r	psychencode_isoqtl	ENST00000587375.1_1	17	ATP6V0A1	rs12453975	T	G	-0.0334626	0.0147387	0.0231835	0.246286	19	0.838979
small_worldness_r	psychencode_isoqtl	ENST00000474612.1_2	6	NOTCH4	rs2071277	C	T	-0.0397926	0.0173988	0.0221906	0.261862	20	0.838979
small_worldness_r	psychencode_isoqtl	ENST00000358746.6_2	5	TTC37	rs55839939	C	G	0.0722669	0.0314988	0.0217747	0.293579	15	0.838979
small_worldness_r	psychencode_isoqtl	ENST00000589759.1_1	17	ATP6V0A1	rs12453975	T	G	-0.0379835	0.0167038	0.0229697	0.306203	20	0.838979
small_worldness_r	psychencode_isoqtl	ENST00000519975.1_2	8	PCMTD1	rs34329463	T	TA	0.10302	0.0453973	0.0232505	0.356225	17	0.838979
small_worldness_r	psychencode_isoqtl	ENST00000258457.7_2	2	C2orf49	rs55772482	A	G	-0.0792812	0.0347653	0.02258	0.389288	6	0.838979
small_worldness_r	psychencode_isoqtl	ENST00000593576.1_1	19	IPO5P1	rs8103803	C	A	-0.0615914	0.0270245	0.0226614	0.394623	20	0.838979
small_worldness_r	psychencode_isoqtl	ENST00000456993.6_2	9	ERCC6L2	rs76900204	C	T	-0.0518181	0.0226349	0.0220621	0.400459	9	0.838979
small_worldness_r	psychencode_isoqtl	ENST00000410081.5_4	2	PREPL	rs74484269	T	C	0.0422875	0.0185872	0.0229004	0.438906	20	0.838979
small_worldness_r	psychencode_isoqtl	ENST00000378406.5_3	9	CCDC107	rs7858447	G	A	-0.0448272	0.0196076	0.0222417	0.476013	14	0.838979
small_worldness_r	psychencode_isoqtl	ENST00000262432.12_1	7	METTL2B	rs73463119	A	C	-0.0391489	0.0172447	0.0231958	0.536524	20	0.838979
small_worldness_r	psychencode_isoqtl	ENST00000545135.5_2	12	CCDC92	rs1882491	C	T	-0.081413	0.0355793	0.0221252	0.596599	20	0.838979
small_worldness_r	psychencode_isoqtl	ENST00000447927.6_2	20	EIF6	rs932562	C	T	0.0410073	0.0179692	0.0224842	0.612862	20	0.838979
small_worldness_r	psychencode_isoqtl	ENST00000599195.1_1	19	ZNF730	rs745633576	TCTTA	T	0.0321325	0.0141603	0.0232564	0.654122	20	0.838979
small_worldness_r	psychencode_isoqtl	ENST00000663841.1_2	5	LINC01184	rs10045307	G	C	0.0280446	0.0122854	0.0224444	0.726564	20	0.838979
small_worldness_r	psychencode_isoqtl	ENST00000564878.5_1	16	SPIRE2	rs9927381	A	G	-0.0305961	0.0134507	0.022925	0.755361	20	0.838979
small_worldness_r	psychencode_isoqtl	ENST00000618166.4_1	5	SCAMP1	rs2362823	G	A	0.0504658	0.0220266	0.021956	0.884307	20	0.838979
small_worldness_r	psychencode_isoqtl	ENST00000572819.6_1	17	DPH1	rs3803806	C	T	-0.0223187	0.00976855	0.0223276	0.901419	20	0.838979
small_worldness_r	psychencode_isoqtl	ENST00000447185.5_2	2	MAP2	rs61420319	G	C	0.115998	0.0510728	0.0231329	0.959661	17	0.838979
small_worldness_r	psychencode_isoqtl	ENST00000335725.9_3	14	TDP1	rs8015261	C	T	-0.11008	0.0480846	0.0220614			0.838979
small_worldness_r	psychencode_isoqtl	ENST00000558650.1	15	RP11-152F13.3	rs1174543	T	C	-0.0435703	0.019212	0.0233373	0.703104	20	0.839471
small_worldness_r	psychencode_isoqtl	ENST00000422587.2_1	1	RPL31P12	rs775134196	AATTAT	A	0.0187042	0.0094833	0.0485714	0.00694094	20	0.839566
small_worldness_r	psychencode_isoqtl	ENST00000573169.1_2	17	NUP88	rs3026115	T	C	-0.0316105	0.0147285	0.0318553	0.00751498	20	0.839566
small_worldness_r	psychencode_isoqtl	ENST00000514775.1_2	5	ATG12	rs1058600	T	C	-0.0651962	0.0310583	0.0358031	0.0101966	19	0.839566
small_worldness_r	psychencode_isoqtl	ENST00000505252.1_2	5	ATG12	rs7726368	A	G	-0.0617015	0.027722	0.0260327	0.0114464	20	0.839566
small_worldness_r	psychencode_isoqtl	ENST00000513322.5_2	5	ATG12	rs6880889	A	T	-0.0641333	0.0299756	0.0323937	0.015758	19	0.839566
small_worldness_r	psychencode_isoqtl	ENST00000449449.6_1	6	TRAF3IP2-AS1	rs77990243	C	T	-0.0392896	0.0178123	0.0274008	0.0183746	20	0.839566
small_worldness_r	psychencode_isoqtl	ENST00000382668.7_1	16	FAHD1	rs72762862	T	C	0.0258235	0.011779	0.0283556	0.019107	20	0.839566
small_worldness_r	psychencode_isoqtl	ENST00000514048.5_2	5	AC138409.2	rs12655345	A	C	0.111182	0.0542954	0.0405874	0.0218806	18	0.839566
small_worldness_r	psychencode_isoqtl	ENST00000514044.5_3	3	ASTE1	rs6776866	C	T	0.0403273	0.0193509	0.0371604	0.0238091	7	0.839566
small_worldness_r	psychencode_isoqtl	ENST00000396600.6_1	16	ABAT	rs2241103	G	A	0.071069	0.0326335	0.0294215	0.0265758	3	0.839566
small_worldness_r	psychencode_isoqtl	ENST00000561137.5_2	14	DHRS1	rs12892419	T	G	0.0737926	0.0346171	0.0330333	0.0320976	20	0.839566
small_worldness_r	psychencode_isoqtl	ENST00000603334.1_1	12	DDX55P1	rs763070976	G	GACATAC	0.0333593	0.0169061	0.0484712	0.0329905	20	0.839566
small_worldness_r	psychencode_isoqtl	ENST00000336733.10_1	3	SLC25A26	rs6549087	T	A	0.0274407	0.0137289	0.0456345	0.033134	20	0.839566
small_worldness_r	psychencode_isoqtl	ENST00000602458.1_1	2	AC010969.2	rs112307255	G	A	0.0424155	0.0210906	0.0443142	0.0431093	19	0.839566
small_worldness_r	psychencode_isoqtl	ENST00000286777.6_2	21	RWDD2B	rs2832150	C	T	-0.0483669	0.0231412	0.0366107	0.0432198	20	0.839566
small_worldness_r	psychencode_isoqtl	ENST00000643634.1_2	2	CCDC88A	rs148551336	cortical_thickness	C	0.237669	0.120978	0.0494651	0.0448881	4	0.839566
small_worldness_r	psychencode_isoqtl	ENST00000554463.5_1	14	KIAA0586	rs1615007	T	G	-0.0213828	0.0107681	0.0470606	0.0471793	20	0.839566
small_worldness_r	psychencode_isoqtl	ENST00000490075.5_2	1	MFAP2	rs2311528	A	G	-0.0692221	0.0350193	0.0480777	0.0476817	20	0.839566
small_worldness_r	psychencode_isoqtl	ENST00000509598.5_2	5	ATG12	rs7726368	A	G	-0.0737409	0.0344374	0.0322494	0.0478023	17	0.839566
small_worldness_r	psychencode_isoqtl	ENST00000517546.1_1	8	INTS10	rs58132067	C	G	-0.080224	0.0365242	0.0280591	0.0493218	15	0.839566
small_worldness_r	psychencode_isoqtl	ENST00000503654.5_2	5	LARS1	rs4913061	G	A	-0.0408508	0.0207185	0.0486432	0.0498688	17	0.839566
small_worldness_r	psychencode_isoqtl	ENST00000610036.1_2	2	AC012360.3	rs13035172	T	C	-0.0684815	0.0306225	0.025331	0.0533968	8	0.839566
small_worldness_r	psychencode_isoqtl	ENST00000382753.5_3	4	TMEM128	rs60496700	G	C	-0.0656854	0.0294365	0.0256529	0.0547273	20	0.839566
small_worldness_r	psychencode_isoqtl	ENST00000439768.2_1	5	MFAP3	rs200508698	cortical_thickness	C	-0.032004	0.0163175	0.0498411	0.0551862	20	0.839566
small_worldness_r	psychencode_isoqtl	ENST00000448903.6_3	11	AP2A2	rs12798548	T	C	0.0739896	0.0350972	0.0350195	0.0552432	8	0.839566
small_worldness_r	psychencode_isoqtl	ENST00000375541.10_2	1	CROCC	rs56265117	T	C	0.0748006	0.0342636	0.0290291	0.0553741	20	0.839566
small_worldness_r	psychencode_isoqtl	ENST00000533137.5_1	11	TMEM25	rs111313044	A	G	-0.0363208	0.0182467	0.0465316	0.0620733	10	0.839566
small_worldness_r	psychencode_isoqtl	ENST00000417691.1_2	2	AC016747.1	rs6749226	A	G	-0.0405705	0.0200847	0.0433869	0.0626998	20	0.839566
small_worldness_r	psychencode_isoqtl	ENST00000536435.6_1	12	ZNF268	rs146260883	G	C	0.0355159	0.0166052	0.0324485	0.0649169	20	0.839566
small_worldness_r	psychencode_isoqtl	ENST00000392679.5_3	11	TIRAP	rs4937116	T	C	-0.0672277	0.0302293	0.0261533	0.0654758	10	0.839566
small_worldness_r	psychencode_isoqtl	ENST00000518497.6_2	5	MFAP3	rs200508698	cortical_thickness	C	-0.025387	0.0128389	0.048003	0.0691021	20	0.839566
small_worldness_r	psychencode_isoqtl	ENST00000435080.5_2	6	BAG6	rs707917	G	C	-0.033133	0.015364	0.0310426	0.0700926	20	0.839566
small_worldness_r	psychencode_isoqtl	ENST00000502637.5_2	5	AMACR	rs36104135	cortical_thickness	C	-0.014609	0.0072959	0.0452462	0.073292	20	0.839566
small_worldness_r	psychencode_isoqtl	ENST00000354267.3_2	1	OSCP1	rs2884612	T	C	0.0394184	0.0190194	0.0382158	0.0737491	15	0.839566
small_worldness_r	psychencode_isoqtl	ENST00000660284.1_1	4	AC105345.1	rs4374609	A	G	-0.0290458	0.0143401	0.0428162	0.076901	20	0.839566
small_worldness_r	psychencode_isoqtl	ENST00000509198.1_2	4	LRPAP1	rs1741547	A	T	-0.0484699	0.0222974	0.0297207	0.0769903	18	0.839566
small_worldness_r	psychencode_isoqtl	ENST00000368581.8_2	6	RSPH4A	rs4946181	G	A	-0.0323673	0.015182	0.0330105	0.080083	16	0.839566
small_worldness_r	psychencode_isoqtl	ENST00000379715.10_3	6	EEF1E1	rs6912186	T	C	0.117922	0.0529515	0.0259485	0.0824581	14	0.839566
small_worldness_r	psychencode_isoqtl	ENST00000473401.5_1	10	GSTO2	rs2282326	C	A	-0.0289653	0.0137706	0.035429	0.0866814	20	0.839566
small_worldness_r	psychencode_isoqtl	ENST00000594064.5_1	19	USF2	rs55863037	A	G	-0.0433486	0.0214912	0.0436911	0.0869028	11	0.839566
small_worldness_r	psychencode_isoqtl	ENST00000477078.2_1	10	GSTO2	rs2282326	C	A	-0.0362493	0.0174201	0.0374441	0.0873238	20	0.839566
small_worldness_r	psychencode_isoqtl	ENST00000519395.5_2	5	NUDCD2	rs1345742	T	C	-0.0175901	0.00843451	0.0370247	0.0881179	20	0.839566
small_worldness_r	psychencode_isoqtl	ENST00000470655.5_2	22	C1QTNF6	rs739040	A	C	-0.0402499	0.0191095	0.0351807	0.0885824	20	0.839566
small_worldness_r	psychencode_isoqtl	ENST00000424176.5_3	6	BAG6	rs805282	G	T	-0.0309107	0.0152888	0.0431992	0.0893633	20	0.839566
small_worldness_r	psychencode_isoqtl	ENST00000229554.10_3	6	RSPH4A	rs6906079	C	G	0.0394001	0.0198394	0.0470384	0.0893785	20	0.839566
small_worldness_r	psychencode_isoqtl	ENST00000319234.5_2	4	SHISA3	rs6834120	G	C	0.0603482	0.0278583	0.0302914	0.0897244	16	0.839566
small_worldness_r	psychencode_isoqtl	ENST00000304177.10_3	15	C15orf40	rs12441575	A	G	-0.0378056	0.0176957	0.0326446	0.090178	20	0.839566
small_worldness_r	psychencode_isoqtl	ENST00000265564.8_2	3	EXOSC7	rs72864819	T	G	0.10172	0.0498199	0.0411761	0.0908819	7	0.839566
small_worldness_r	psychencode_isoqtl	ENST00000325795.7_2	2	ORMDL1	rs1233265	T	G	0.0543498	0.0269438	0.0436793	0.0917198	20	0.839566
small_worldness_r	psychencode_isoqtl	ENST00000380473.8_2	13	TEX26	rs7322127	A	G	-0.0442039	0.0211961	0.0370262	0.0930059	9	0.839566
small_worldness_r	psychencode_isoqtl	ENST00000512621.5_2	4	ADH5	rs6827292	C	T	0.0256751	0.0117605	0.0290239	0.0935412	10	0.839566
small_worldness_r	psychencode_isoqtl	ENST00000638723.1_3	5	AC113348.2	rs62392826	G	A	-0.0449497	0.0209831	0.0321787	0.0958393	14	0.839566
small_worldness_r	psychencode_isoqtl	ENST00000494867.1_2	2	USP34	rs4672429	C	G	-0.0271239	0.01346	0.0438894	0.0959168	20	0.839566
small_worldness_r	psychencode_isoqtl	ENST00000532951.1_2	11	OSBPL5	rs34950527	T	C	0.0285302	0.0128964	0.0269492	0.0962449	20	0.839566
small_worldness_r	psychencode_isoqtl	ENST00000642928.1_2	11	CD59	rs7107237	A	G	0.0581349	0.0292169	0.0466168	0.0985933	20	0.839566
small_worldness_r	psychencode_isoqtl	ENST00000609071.1_1	4	AC019131.2	rs28730655	AT	A	0.0386751	0.0178136	0.0299234	0.100164	11	0.839566
small_worldness_r	psychencode_isoqtl	ENST00000557471.5_1	14	PAPOLA	rs78475993	G	A	-0.07635	0.0371005	0.0395974	0.103742	6	0.839566
small_worldness_r	psychencode_isoqtl	ENST00000609278.1_2	6	GRM4	rs2281829	G	A	-0.0678241	0.0325708	0.0373098	0.103755	9	0.839566
small_worldness_r	psychencode_isoqtl	ENST00000375863.7_3	6	LY6G5C	rs707917	G	C	0.0158941	0.00718509	0.0269602	0.106881	20	0.839566
small_worldness_r	psychencode_isoqtl	ENST00000319212.9_2	15	DIS3L	rs75040294	A	C	0.0245538	0.0123529	0.046845	0.106931	17	0.839566
small_worldness_r	psychencode_isoqtl	ENST00000451517.5_1	19	NDUFA3	rs254264	G	C	0.0470854	0.0217227	0.0301916	0.108971	11	0.839566
small_worldness_r	psychencode_isoqtl	ENST00000668760.1_2	3	LINC00882	rs77607002	C	T	-0.0812882	0.0361892	0.0246911	0.109101	8	0.839566
small_worldness_r	psychencode_isoqtl	ENST00000480020.5_2	10	HPS1	rs61873923	G	A	-0.0425335	0.0190333	0.0254382	0.110841	7	0.839566
small_worldness_r	psychencode_isoqtl	ENST00000460141.1_2	6	LY6G5C	rs707917	G	C	0.0212428	0.00962591	0.0273254	0.112582	20	0.839566
small_worldness_r	psychencode_isoqtl	ENST00000446006.1_1	7	EEF1DP4	rs7810293	G	A	0.0119447	0.00604505	0.0481617	0.11735	20	0.839566
small_worldness_r	psychencode_isoqtl	ENST00000510191.5_3	5	LARS1	rs12374516	C	T	0.026588	0.0129692	0.0403553	0.119448	16	0.839566
small_worldness_r	psychencode_isoqtl	ENST00000461572.1_2	6	LY6G5C	rs707917	G	C	0.0173183	0.00783926	0.0271623	0.12179	20	0.839566
small_worldness_r	psychencode_isoqtl	ENST00000489124.5_1	6	RPP21	rs9261484	T	C	-0.0365209	0.0169741	0.031431	0.12944	20	0.839566
small_worldness_r	psychencode_isoqtl	ENST00000263663.10_3	2	TAF1B	rs6432039	T	C	0.0445573	0.020412	0.0290435	0.131181	20	0.839566
small_worldness_r	psychencode_isoqtl	ENST00000261879.10_2	15	APH1B	rs75763893	T	C	0.0784699	0.0360291	0.0294089	0.132349	4	0.839566
small_worldness_r	psychencode_isoqtl	ENST00000409070.5_2	2	LINC02610	rs113960603	T	C	0.0243668	0.011229	0.0300076	0.134455	20	0.839566
small_worldness_r	psychencode_isoqtl	ENST00000432375.1_1	6	HNRNPA1P2	rs76918333	A	G	0.0443051	0.021221	0.0368162	0.136489	4	0.839566
small_worldness_r	psychencode_isoqtl	ENST00000358932.9_3	14	CCNB1IP1	rs1713443	A	G	0.0893256	0.042852	0.0371133	0.136986	11	0.839566
small_worldness_r	psychencode_isoqtl	ENST00000438816.2_3	2	AC079154.1	rs4848910	C	T	0.0612187	0.0293234	0.0368246	0.136988	17	0.839566
small_worldness_r	psychencode_isoqtl	ENST00000382666.5_1	16	FAHD1	rs59746463	C	T	0.0475714	0.0222674	0.0326497	0.143256	7	0.839566
small_worldness_r	psychencode_isoqtl	ENST00000521797.1_2	5	NUDCD2	rs299286	G	T	-0.0276048	0.0131541	0.0358555	0.149276	20	0.839566
small_worldness_r	psychencode_isoqtl	ENST00000474395.5_2	6	LY6G5C	rs707917	G	C	0.0176079	0.00797561	0.0272642	0.151992	20	0.839566
small_worldness_r	psychencode_isoqtl	ENST00000354619.10_3	1	ERO1B	rs2812473	G	A	-0.0449971	0.0213105	0.0347297	0.152148	20	0.839566
small_worldness_r	psychencode_isoqtl	ENST00000519040.1_2	5	NDST1-AS1	rs76873130	A	G	-0.033729	0.0160112	0.0351538	0.153159	4	0.839566
small_worldness_r	psychencode_isoqtl	ENST00000392413.5_3	19	IQCN	rs60162577	A	G	0.0410643	0.0195113	0.0353229	0.15333	20	0.839566
small_worldness_r	psychencode_isoqtl	ENST00000373137.2_2	1	SH3D21	rs12143901	T	C	-0.0371319	0.0184759	0.0444582	0.15482	3	0.839566
small_worldness_r	psychencode_isoqtl	ENST00000637774.1_2	19	CACNA1A	rs10422305	T	C	0.0754841	0.0337159	0.0251671	0.15573	10	0.839566
small_worldness_r	psychencode_isoqtl	ENST00000397701.9_2	21	YBEY	rs35210219	T	A	0.0279625	0.0129239	0.0304933	0.155877	20	0.839566
small_worldness_r	psychencode_isoqtl	ENST00000390401.2_1	3	POGLUT1	rs33958792	G	A	-0.0386029	0.0192213	0.0446066	0.157139	12	0.839566
small_worldness_r	psychencode_isoqtl	ENST00000509624.1_1	5	KIF2A	rs34685211	A	AT	0.0680272	0.0315063	0.0308377	0.157705	20	0.839566
small_worldness_r	psychencode_isoqtl	ENST00000436051.1_3	2	HES6	rs11694487	C	G	-0.0504127	0.022939	0.0279713	0.158035	20	0.839566
small_worldness_r	psychencode_isoqtl	ENST00000557975.5_2	15	ETFA	rs2456027	A	G	-0.0667186	0.0299328	0.0258175	0.158889	12	0.839566
small_worldness_r	psychencode_isoqtl	ENST00000518942.2_2	8	AC064807.1	rs111615646	C	T	0.0380197	0.01765	0.0312332	0.158965	18	0.839566
small_worldness_r	psychencode_isoqtl	ENST00000375864.4_1	6	LY6G5B	rs707917	G	C	0.0704685	0.034018	0.0383116	0.161064	14	0.839566
small_worldness_r	psychencode_isoqtl	ENST00000532800.1_2	11	RPUSD4	rs73017352	T	C	-0.0828811	0.037557	0.0273275	0.167175	7	0.839566
small_worldness_r	psychencode_isoqtl	ENST00000669678.1_2	6	SNHG5	rs1059307	T	G	-0.0159101	0.00796233	0.0456983	0.169177	20	0.839566
small_worldness_r	psychencode_isoqtl	ENST00000426209.1	22	GSTT1	rs5760124	T	C	-0.0286377	0.0143343	0.0457329	0.17227	19	0.839566
small_worldness_r	psychencode_isoqtl	ENST00000625888.2_2	2	PCBP1-AS1	rs747876351	T	TTG	-0.112613	0.0572278	0.0490911	0.175131	9	0.839566
small_worldness_r	psychencode_isoqtl	ENST00000301280.10_2	19	CHAF1A	rs62129349	G	A	-0.0722659	0.0338146	0.0325881	0.175233	14	0.839566
small_worldness_r	psychencode_isoqtl	ENST00000608680.1_1	2	AC013468.1	rs1233299	C	A	-0.0231151	0.0114194	0.0429496	0.180178	20	0.839566
small_worldness_r	psychencode_isoqtl	ENST00000492639.5_1	1	RWDD3	rs62625008	G	A	0.0231968	0.0104402	0.0262915	0.181983	20	0.839566
small_worldness_r	psychencode_isoqtl	ENST00000598370.1_1	4	AC107464.1	rs73058406	G	C	0.0363463	0.0161998	0.0248565	0.186007	20	0.839566
small_worldness_r	psychencode_isoqtl	ENST00000436103.1	22	GSTT1	rs140196	C	T	-0.0284546	0.0143707	0.0476983	0.186391	20	0.839566
small_worldness_r	psychencode_isoqtl	ENST00000492899.1_2	6	ABHD16A	rs707917	G	C	0.0596171	0.0284894	0.0363845	0.186693	20	0.839566
small_worldness_r	psychencode_isoqtl	ENST00000417489.1	22	GSTT1	rs5760124	T	C	-0.0194729	0.00953668	0.0411619	0.187897	20	0.839566
small_worldness_r	psychencode_isoqtl	ENST00000471292.5_1	19	NDUFA3	rs621147	A	G	0.053462	0.0244192	0.0285718	0.187943	7	0.839566
small_worldness_r	psychencode_isoqtl	ENST00000535554.4_2	14	SIVA1	rs35455320	G	C	-0.0574032	0.0258373	0.0263021	0.190454	7	0.839566
small_worldness_r	psychencode_isoqtl	ENST00000588364.1_2	17	PRPSAP1	rs201910795	CG	C	-0.0250841	0.0116657	0.0315356	0.190822	20	0.839566
small_worldness_r	psychencode_isoqtl	ENST00000419159.2_4	2	ST6GAL2	rs114574216	A	G	-0.0531815	0.0244166	0.0293992	0.191512	10	0.839566
small_worldness_r	psychencode_isoqtl	ENST00000530615.1_1	15	DIS3L	rs12439601	A	G	0.0407185	0.019363	0.0354743	0.196399	6	0.839566
small_worldness_r	psychencode_isoqtl	ENST00000268206.12_3	15	EFL1	rs11853682	T	C	0.0711523	0.0322776	0.027497	0.198804	20	0.839566
small_worldness_r	psychencode_isoqtl	ENST00000540128.1_2	17	TRIM65	rs4398150	T	C	0.0292696	0.0147675	0.0474766	0.198953	20	0.839566
small_worldness_r	psychencode_isoqtl	ENST00000373758.5_2	10	REEP3	rs150029912	C	T	-0.119024	0.0586004	0.0422431	0.199354	5	0.839566
small_worldness_r	psychencode_isoqtl	ENST00000310842.8_3	7	POMZP3	rs34238522	C	T	-0.0135395	0.0061231	0.0270213	0.201646	20	0.839566
small_worldness_r	psychencode_isoqtl	ENST00000639327.1_2	19	AC092329.4	rs295366	A	G	0.0301035	0.0136021	0.0268875	0.204546	20	0.839566
small_worldness_r	psychencode_isoqtl	ENST00000495300.1_2	6	PBX2	rs204995	G	A	0.0565187	0.0276308	0.0408056	0.20732	20	0.839566
small_worldness_r	psychencode_isoqtl	ENST00000642514.1_1	2	CCDC88A	rs11680143	A	T	-0.0762387	0.0337306	0.0238074	0.208886	20	0.839566
small_worldness_r	psychencode_isoqtl	ENST00000296325.9_2	4	LRPAP1	rs1741547	A	T	0.0592245	0.0263024	0.0243427	0.210682	20	0.839566
small_worldness_r	psychencode_isoqtl	ENST00000620222.4_2	7	ZNF117	rs781165123	TAC	T	-0.0621251	0.0284737	0.0291216	0.213343	20	0.839566
small_worldness_r	psychencode_isoqtl	ENST00000460011.5_2	21	FTCD	rs62215189	G	A	0.0317611	0.0151338	0.0358443	0.214041	20	0.839566
small_worldness_r	psychencode_isoqtl	ENST00000422788.5_1	3	CCDC66	rs6791987	T	C	-0.0388174	0.018441	0.0352951	0.21768	20	0.839566
small_worldness_r	psychencode_isoqtl	ENST00000519361.5_2	8	PTK2	rs13281634	C	T	-0.0464035	0.0221591	0.0362506	0.221882	20	0.839566
small_worldness_r	psychencode_isoqtl	ENST00000461456.5_1	2	SLC4A10	rs17729070	G	C	0.0357609	0.0170721	0.0361983	0.222548	20	0.839566
small_worldness_r	psychencode_isoqtl	ENST00000447865.1	22	GSTT1	rs9608219	C	G	-0.0174045	0.00851086	0.0408574	0.225487	20	0.839566
small_worldness_r	psychencode_isoqtl	ENST00000623833.1_1	19	AC005336.3	rs4807998	G	A	0.0322385	0.014263	0.0238028	0.227365	20	0.839566
small_worldness_r	psychencode_isoqtl	ENST00000496686.1_1	9	COL15A1	rs928522	T	C	0.0246669	0.0124053	0.0467658	0.22789	20	0.839566
small_worldness_r	psychencode_isoqtl	ENST00000490321.1_2	9	NMRK1	rs10869495	C	T	-0.0361659	0.0163788	0.0272375	0.227966	20	0.839566
small_worldness_r	psychencode_isoqtl	ENST00000519459.2_4	5	BNIP1	rs142022249	T	C	-0.0668154	0.0332607	0.0445543	0.228988	5	0.839566
small_worldness_r	psychencode_isoqtl	ENST00000416596.5_4	6	TRIM26	rs2844785	G	T	0.0282474	0.0137386	0.0397757	0.230325	20	0.839566
small_worldness_r	psychencode_isoqtl	ENST00000477853.6_3	1	EMC1	rs61764877	C	T	0.0415148	0.0210852	0.0489642	0.244092	20	0.839566
small_worldness_r	psychencode_isoqtl	ENST00000367614.5_2	1	TDRD5	rs76644806	T	C	-0.0229763	0.0116761	0.0490913	0.246193	20	0.839566
small_worldness_r	psychencode_isoqtl	ENST00000392041.8_1	12	ZNF140	rs146260883	G	C	-0.0324745	0.0157701	0.0394709	0.247512	16	0.839566
small_worldness_r	psychencode_isoqtl	ENST00000487739.1_1	3	CCDC66	rs6791987	T	C	-0.0293074	0.0136826	0.0321981	0.250716	20	0.839566
small_worldness_r	psychencode_isoqtl	ENST00000456601.1_1	2	AC012485.1	rs11694487	C	G	0.0366113	0.0168307	0.0296099	0.253385	20	0.839566
small_worldness_r	psychencode_isoqtl	ENST00000486186.1	7	DOCK4	rs718845	T	G	0.0972527	0.044396	0.0284826	0.255873	20	0.839566
small_worldness_r	psychencode_isoqtl	ENST00000320256.5_1	2	ASPRV1	rs747876351	T	TTG	-0.0978656	0.0493571	0.0473892	0.256493	6	0.839566
small_worldness_r	psychencode_isoqtl	ENST00000420350.1_1	1	AC092809.5	rs908802	A	G	-0.0411735	0.0203649	0.0431984	0.258475	14	0.839566
small_worldness_r	psychencode_isoqtl	ENST00000469895.5_1	2	TAF1B	rs6432039	T	C	-0.043905	0.0210648	0.0371341	0.260701	16	0.839566
small_worldness_r	psychencode_isoqtl	ENST00000639662.1_2	9	ZNF883	rs11971	A	T	0.0332321	0.0168578	0.0486868	0.263224	15	0.839566
small_worldness_r	psychencode_isoqtl	ENST00000416191.2_3	10	AL391684.1	rs3763793	G	A	-0.0523728	0.0238969	0.0284076	0.271022	20	0.839566
small_worldness_r	psychencode_isoqtl	ENST00000559567.1	15	RP11-152F13.7	rs28578791	C	T	-0.0331519	0.0158012	0.0358991	0.27513	20	0.839566
small_worldness_r	psychencode_isoqtl	ENST00000671650.1_2	6	SNHG5	rs1059307	T	G	-0.0258951	0.0131771	0.0493958	0.276057	20	0.839566
small_worldness_r	psychencode_isoqtl	ENST00000646550.1_1	6	TSBP1-AS1	rs6457514	G	A	0.0150174	0.00754385	0.0465153	0.276505	20	0.839566
small_worldness_r	psychencode_isoqtl	ENST00000654878.1_2	2	PCBP1-AS1	rs747876351	T	TTG	-0.0960812	0.047012	0.0409772	0.277315	8	0.839566
small_worldness_r	psychencode_isoqtl	ENST00000549651.1_3	12	CNOT2-DT	rs111281517	T	C	0.036896	0.0167246	0.0273782	0.280124	20	0.839566
small_worldness_r	psychencode_isoqtl	ENST00000505416.5_3	5	PRELID2	rs2436343	G	C	0.0401235	0.0197268	0.0419554	0.281067	7	0.839566
small_worldness_r	psychencode_isoqtl	ENST00000417831.1	22	GSTT1	rs5760124	T	C	-0.0213231	0.0104755	0.0417985	0.281351	20	0.839566
small_worldness_r	psychencode_isoqtl	ENST00000341785.4_1	1	FAM163A	rs2454197	T	G	-0.0393286	0.0185194	0.0337002	0.284094	10	0.839566
small_worldness_r	psychencode_isoqtl	ENST00000661483.1_1	13	LINC01068	rs2783119	A	G	-0.0130259	0.00656785	0.0473368	0.289228	20	0.839566
small_worldness_r	psychencode_isoqtl	ENST00000650014.1_2	10	FRMD4A	rs4750409	T	C	-0.0693745	0.0338633	0.0404951	0.292579	5	0.839566
small_worldness_r	psychencode_isoqtl	ENST00000439631.1_2	7	AC114501.2	rs35021752	T	A	-0.0144571	0.00728516	0.047205	0.294396	20	0.839566
small_worldness_r	psychencode_isoqtl	ENST00000439866.1	22	AP000351.10	rs140196	C	T	-0.0179709	0.00889803	0.0434203	0.295434	20	0.839566
small_worldness_r	psychencode_isoqtl	ENST00000480898.1	22	GSTT1	rs140196	C	T	-0.0145679	0.0071853	0.0426161	0.298839	20	0.839566
small_worldness_r	psychencode_isoqtl	ENST00000575694.1_1	16	AC133552.2	rs4787668	T	A	0.0355002	0.0177386	0.045361	0.303777	19	0.839566
small_worldness_r	psychencode_isoqtl	ENST00000502313.1_1	5	HMGB1P21	rs10055187	G	C	-0.0470575	0.022791	0.0389477	0.303828	7	0.839566
small_worldness_r	psychencode_isoqtl	ENST00000458355.1_4	2	ORMDL1	rs1233299	C	A	-0.0390138	0.0197979	0.0487691	0.305782	17	0.839566
small_worldness_r	psychencode_isoqtl	ENST00000607222.1_2	1	AL691432.2	rs28662991	C	T	-0.0973292	0.045235	0.0314263	0.308143	20	0.839566
small_worldness_r	psychencode_isoqtl	ENST00000428175.2	22	GSTT1	rs140196	C	T	-0.0202026	0.0100327	0.0440446	0.309595	20	0.839566
small_worldness_r	psychencode_isoqtl	ENST00000395593.7_2	22	RABL2B	rs151247655	G	A	-0.0512272	0.0233329	0.0281282	0.310419	13	0.839566
small_worldness_r	psychencode_isoqtl	ENST00000574471.1_2	17	AC024361.2	rs4789830	T	C	0.0175502	0.00835819	0.0357497	0.317078	20	0.839566
small_worldness_r	psychencode_isoqtl	ENST00000575258.1_1	16	TMPOP2	rs3935784	A	G	0.0406092	0.0198416	0.0406905	0.318216	20	0.839566
small_worldness_r	psychencode_isoqtl	ENST00000457782.5_1	3	ZNF589	rs6806112	T	A	-0.0135832	0.00680662	0.0459789	0.326937	20	0.839566
small_worldness_r	psychencode_isoqtl	ENST00000260952.9_3	2	ASNSD1	rs1233299	C	A	-0.0555123	0.0274937	0.0434778	0.328095	20	0.839566
small_worldness_r	psychencode_isoqtl	ENST00000437597.2_2	3	LINC00884	rs79724978	T	C	0.0579136	0.0286312	0.0430997	0.329065	3	0.839566
small_worldness_r	psychencode_isoqtl	ENST00000485752.1_2	2	RNF149	rs6757365	T	C	0.0262701	0.0122206	0.0315827	0.334433	20	0.839566
small_worldness_r	psychencode_isoqtl	ENST00000563642.6_2	16	CLCN7	rs34158222	A	G	-0.0383978	0.018103	0.0339157	0.340087	20	0.839566
small_worldness_r	psychencode_isoqtl	ENST00000656849.1_3	17	ARL17B	rs2732710	A	T	-0.0125324	0.00578814	0.030373	0.341117	9	0.839566
small_worldness_r	psychencode_isoqtl	ENST00000409525.1_1	6	LY6G5B	rs707917	G	C	0.0506165	0.0234978	0.0312323	0.341438	20	0.839566
small_worldness_r	psychencode_isoqtl	ENST00000523674.1_2	8	EIF3E	rs6469169	T	C	-0.0487454	0.0217607	0.0250868	0.341655	20	0.839566
small_worldness_r	psychencode_isoqtl	ENST00000357022.6_3	2	AHSA2P	rs2421116	G	A	-0.0250104	0.0122093	0.0405136	0.342296	20	0.839566
small_worldness_r	psychencode_isoqtl	ENST00000476371.1_3	1	MRPS14	rs75894921	T	C	0.0707782	0.033426	0.0342207	0.345749	20	0.839566
small_worldness_r	psychencode_isoqtl	ENST00000533310.5_3	11	C11orf24	rs2458267	C	T	0.0404243	0.0185111	0.0289779	0.347529	10	0.839566
small_worldness_r	psychencode_isoqtl	ENST00000635091.1_1	13	AL157931.2	rs150838754	G	C	-0.0532994	0.0263905	0.0434203	0.348451	16	0.839566
small_worldness_r	psychencode_isoqtl	ENST00000320756.7_3	12	MAGOHB	rs4763561	T	C	-0.0899797	0.0444366	0.0428777	0.349633	4	0.839566
small_worldness_r	psychencode_isoqtl	ENST00000440858.1_2	22	Z82196.2	rs9607206	G	T	-0.0502826	0.0232809	0.0307864	0.351298	5	0.839566
small_worldness_r	psychencode_isoqtl	ENST00000662856.1_1	3	LINC00884	rs79724978	T	C	-0.0815882	0.0397654	0.0401949	0.351387	3	0.839566
small_worldness_r	psychencode_isoqtl	ENST00000451657.6_3	3	NME6	rs9311421	A	G	0.0458342	0.0209821	0.0289297	0.354077	20	0.839566
small_worldness_r	psychencode_isoqtl	ENST00000666796.1_1	8	MIR2052HG	rs74434169	G	A	0.0363272	0.0178683	0.0420472	0.354089	20	0.839566
small_worldness_r	psychencode_isoqtl	ENST00000248935.5	22	GSTT1	rs140196	C	T	-0.0170369	0.00842513	0.0431612	0.358332	20	0.839566
small_worldness_r	psychencode_isoqtl	ENST00000373323.8_1	20	DHX35	rs6028234	C	A	-0.0309729	0.0148018	0.0363928	0.362404	20	0.839566
small_worldness_r	psychencode_isoqtl	ENST00000669834.1_1	11	LINC02696	rs12418562	C	G	0.0210305	0.0104782	0.0447426	0.365219	20	0.839566
small_worldness_r	psychencode_isoqtl	ENST00000354775.4_2	1	ALDH9A1	rs7541817	T	C	-0.0608428	0.0271555	0.0250561	0.367472	20	0.839566
small_worldness_r	psychencode_isoqtl	ENST00000319481.8_3	18	OSBPL1A	rs888395	A	G	-0.0687605	0.0330376	0.0374083	0.368928	5	0.839566
small_worldness_r	psychencode_isoqtl	ENST00000421538.1_2	22	LINC00899	rs7511036	G	C	-0.0462081	0.0232465	0.0468399	0.369608	18	0.839566
small_worldness_r	psychencode_isoqtl	ENST00000455957.5_2	6	HCG17	rs2844786	A	C	0.037866	0.0192252	0.0488841	0.37437	20	0.839566
small_worldness_r	psychencode_isoqtl	ENST00000324238.7_3	17	CRLF3	rs8081299	A	G	0.0468074	0.0229561	0.0414504	0.374589	20	0.839566
small_worldness_r	psychencode_isoqtl	ENST00000296511.10_3	4	ANXA5	rs73844249	A	C	-0.0432825	0.0197519	0.028429	0.385549	20	0.839566
small_worldness_r	psychencode_isoqtl	ENST00000609737.1_1	22	LINC00899	rs8140558	G	A	-0.036669	0.0180006	0.0416409	0.385856	19	0.839566
small_worldness_r	psychencode_isoqtl	ENST00000538126.5_2	16	PHLPP2	rs72799868	T	C	-0.0739373	0.0364594	0.0425671	0.400133	20	0.839566
small_worldness_r	psychencode_isoqtl	ENST00000499178.2_1	4	AP002026.1	rs13107558	A	C	0.0423348	0.0195219	0.0301146	0.406794	13	0.839566
small_worldness_r	psychencode_isoqtl	ENST00000638902.1_2	17	KANSL1	rs2732709	C	T	-0.0180661	0.00836777	0.0308495	0.407037	9	0.839566
small_worldness_r	psychencode_isoqtl	ENST00000486544.1	22	GSTT1	rs140196	C	T	-0.0200516	0.00994582	0.0437915	0.424867	20	0.839566
small_worldness_r	psychencode_isoqtl	ENST00000473322.1_1	3	CCDC66	rs6791987	T	C	-0.034077	0.0158606	0.0316715	0.425874	20	0.839566
small_worldness_r	psychencode_isoqtl	ENST00000261304.7_4	14	GALC	rs80053959	A	T	-0.01965	0.00889066	0.0270925	0.428779	20	0.839566
small_worldness_r	psychencode_isoqtl	ENST00000494004.1_2	3	ADAMTS9	rs7617452	C	T	-0.0425839	0.0217014	0.0497322	0.431379	9	0.839566
small_worldness_r	psychencode_isoqtl	ENST00000639356.1_2	17	KANSL1	rs2732709	C	T	-0.012863	0.0059541	0.0307448	0.440856	9	0.839566
small_worldness_r	psychencode_isoqtl	ENST00000320996.14_2	22	PITPNB	rs117855993	A	G	0.0428663	0.0195497	0.0283305	0.444184	13	0.839566
small_worldness_r	psychencode_isoqtl	ENST00000495452.5_1	3	MLF1	rs13315529	A	G	-0.0481455	0.0233606	0.0393058	0.445856	20	0.839566
small_worldness_r	psychencode_isoqtl	ENST00000562190.1_1	15	PIAS1	rs66740839	A	G	0.0422421	0.018697	0.023865	0.449436	14	0.839566
small_worldness_r	psychencode_isoqtl	ENST00000608619.1	22	KB-226F1.1	rs5760104	A	G	-0.0331817	0.0159811	0.0378653	0.451558	20	0.839566
small_worldness_r	psychencode_isoqtl	ENST00000305560.11_2	15	SPATA5L1	rs7494956	C	T	-0.0334167	0.0164756	0.0425345	0.458705	20	0.839566
small_worldness_r	psychencode_isoqtl	ENST00000639368.1_1	12	AC006511.6	rs2024304	A	G	-0.0414346	0.0184954	0.0250738	0.463465	5	0.839566
small_worldness_r	psychencode_isoqtl	ENST00000530013.5_2	11	FBXO3	rs831603	A	G	0.0726639	0.0337948	0.0315434	0.465727	20	0.839566
small_worldness_r	psychencode_isoqtl	ENST00000650501.1_2	17	AC126544.2	rs2732709	C	T	-0.0115338	0.00533251	0.030547	0.475799	8	0.839566
small_worldness_r	psychencode_isoqtl	ENST00000317716.14_2	7	CDHR3	rs10279381	A	G	-0.0580298	0.0268898	0.0309231	0.475894	19	0.839566
small_worldness_r	psychencode_isoqtl	ENST00000499418.2_2	8	RNF139-AS1	rs4132855	G	A	-0.0524754	0.024004	0.0288073	0.478261	8	0.839566
small_worldness_r	psychencode_isoqtl	ENST00000535694.5_1	15	MPI	rs34063670	G	C	-0.0442184	0.0221773	0.0461674	0.479786	16	0.839566
small_worldness_r	psychencode_isoqtl	ENST00000668755.1_1	11	LINC02696	rs12418562	C	G	0.0189344	0.00938825	0.0437143	0.482705	20	0.839566
small_worldness_r	psychencode_isoqtl	ENST00000409936.5_4	2	PREPL	rs77060839	C	T	0.038721	0.0172002	0.0243728	0.487368	20	0.839566
small_worldness_r	psychencode_isoqtl	ENST00000554225.1_1	14	AC016526.2	rs5809752	C	cortical_thickness	0.0399389	0.0182434	0.0285807	0.487438	13	0.839566
small_worldness_r	psychencode_isoqtl	ENST00000573759.1_1	17	MIS12	rs9913432	A	G	-0.0812743	0.039552	0.0398916	0.498824	6	0.839566
small_worldness_r	psychencode_isoqtl	ENST00000535372.1_3	6	SOD2-OT1	rs4708844	A	G	0.0292488	0.0142826	0.0405738	0.503026	20	0.839566
small_worldness_r	psychencode_isoqtl	ENST00000638174.1_2	19	AC092329.4	rs295361	C	T	-0.0474964	0.0210149	0.0238132	0.503935	20	0.839566
small_worldness_r	psychencode_isoqtl	ENST00000274643.9_4	6	MYLK4	rs13216410	T	C	0.0468356	0.0207125	0.0237455	0.509142	13	0.839566
small_worldness_r	psychencode_isoqtl	ENST00000609736.1_1	22	AC253536.6	rs5751771	T	C	0.0139893	0.00676597	0.0386781	0.515888	20	0.839566
small_worldness_r	psychencode_isoqtl	ENST00000582783.5_3	19	C19orf47	rs67587726	C	T	0.0801716	0.0387782	0.0386927	0.516006	15	0.839566
small_worldness_r	psychencode_isoqtl	ENST00000506530.5_1	4	MAEA	rs2878567	C	T	0.0887742	0.0426253	0.037282	0.516354	20	0.839566
small_worldness_r	psychencode_isoqtl	ENST00000376811.5_3	9	NMRK1	rs3824348	T	A	-0.0213284	0.0108457	0.0492377	0.521762	20	0.839566
small_worldness_r	psychencode_isoqtl	ENST00000545654.5_2	11	FAM76B	rs518919	C	G	0.0504325	0.0229335	0.0278728	0.522595	18	0.839566
small_worldness_r	psychencode_isoqtl	ENST00000502781.5_1	4	LSM6	rs62326848	G	A	0.0359333	0.0175117	0.0401739	0.523408	20	0.839566
small_worldness_r	psychencode_isoqtl	ENST00000574867.5_2	17	NUP88	rs2003466	A	T	-0.0518278	0.0249628	0.0378758	0.52538	20	0.839566
small_worldness_r	psychencode_isoqtl	ENST00000534819.1_1	11	PGAM1P8	rs17881590	T	C	-0.0427518	0.020571	0.0376859	0.527776	16	0.839566
small_worldness_r	psychencode_isoqtl	ENST00000500358.6_1	4	AP002026.1	rs200767576	CA	C	0.0374655	0.0188989	0.0474323	0.528508	20	0.839566
small_worldness_r	psychencode_isoqtl	ENST00000583688.1_1	17	ADAP2	rs73277967	A	T	-0.0404189	0.0195673	0.038863	0.534583	20	0.839566
small_worldness_r	psychencode_isoqtl	ENST00000391987.5_2	2	ANKMY1	rs13394744	A	T	0.0394444	0.0188938	0.0368264	0.539536	11	0.839566
small_worldness_r	psychencode_isoqtl	ENST00000434330.1_4	2	CCDC74A	rs113448872	G	C	-0.0568809	0.0286928	0.0474338	0.544828	14	0.839566
small_worldness_r	psychencode_isoqtl	ENST00000491699.6_3	3	ATP11B	rs4859243	A	C	0.0831561	0.0406679	0.0408785	0.550661	13	0.839566
small_worldness_r	psychencode_isoqtl	ENST00000668543.1_1	6	AL009179.2	rs34864796	A	G	0.0263829	0.0125247	0.0351638	0.555615	20	0.839566
small_worldness_r	psychencode_isoqtl	ENST00000559552.1	15	RP11-152F13.7	rs62013462	C	T	-0.0498284	0.0226129	0.0275567	0.556302	20	0.839566
small_worldness_r	psychencode_isoqtl	ENST00000481408.5_1	22	SGSM3	rs5758018	G	T	-0.0278235	0.014046	0.0476049	0.55875	20	0.839566
small_worldness_r	psychencode_isoqtl	ENST00000345264.10_3	10	RSU1	rs780635	C	T	-0.027541	0.0125689	0.0284371	0.566399	19	0.839566
small_worldness_r	psychencode_isoqtl	ENST00000532531.1_1	20	NPEPL1	rs11086654	C	T	-0.0490781	0.0218247	0.0245286	0.567084	10	0.839566
small_worldness_r	psychencode_isoqtl	ENST00000444947.2_2	22	DDT	rs5760124	T	C	-0.0167782	0.0081476	0.0394667	0.571686	20	0.839566
small_worldness_r	psychencode_isoqtl	ENST00000291672.6_3	21	SPATC1L	rs62215189	G	A	0.0309337	0.0146718	0.0349981	0.576998	20	0.839566
small_worldness_r	psychencode_isoqtl	ENST00000430766.1_2	9	PTPRD-AS1	rs1991863	A	T	0.0330506	0.0160549	0.0395329	0.577127	20	0.839566
small_worldness_r	psychencode_isoqtl	ENST00000572253.5_1	17	CCDC40	rs75072716	T	C	0.0473718	0.0224713	0.0350218	0.577288	12	0.839566
small_worldness_r	psychencode_isoqtl	ENST00000568718.5_2	15	AC091230.1	rs113362184	C	T	-0.0323877	0.016245	0.0461841	0.57756	20	0.839566
small_worldness_r	psychencode_isoqtl	ENST00000323116.10_3	3	ATP11B	rs59086647	T	C	0.076314	0.0366528	0.0373353	0.578909	20	0.839566
small_worldness_r	psychencode_isoqtl	ENST00000350608.7_3	22	DDT	rs5751771	T	C	-0.0354573	0.0174547	0.0422147	0.583905	20	0.839566
small_worldness_r	psychencode_isoqtl	ENST00000527092.5_2	11	AP002748.4	rs7943327	C	G	0.0426463	0.0208573	0.0408873	0.587281	12	0.839566
small_worldness_r	psychencode_isoqtl	ENST00000440261.6_1	3	ZNF589	rs11713476	T	C	0.0311332	0.0146965	0.0341409	0.588596	20	0.839566
small_worldness_r	psychencode_isoqtl	ENST00000409519.5_2	2	ORMDL1	rs1233299	C	A	-0.0416942	0.020712	0.0441098	0.589907	20	0.839566
small_worldness_r	psychencode_isoqtl	ENST00000370461.5_3	20	OGFR	rs6010749	T	C	0.0348506	0.0169029	0.0392255	0.590481	20	0.839566
small_worldness_r	psychencode_isoqtl	ENST00000545279.6_2	5	SMAD5	rs889013	A	C	-0.0168885	0.0085171	0.047379	0.592546	20	0.839566
small_worldness_r	psychencode_isoqtl	ENST00000392350.7_2	2	ORMDL1	rs1233299	C	A	0.0233166	0.0114476	0.0416698	0.593816	20	0.839566
small_worldness_r	psychencode_isoqtl	ENST00000497951.1_1	2	SCLY	rs62196004	A	G	-0.0779469	0.0392648	0.0471269	0.599576	19	0.839566
small_worldness_r	psychencode_isoqtl	ENST00000646038.1_2	11	TRIM66	rs7123653	C	A	-0.0361103	0.0163279	0.0269962	0.601557	20	0.839566
small_worldness_r	psychencode_isoqtl	ENST00000593635.1_1	19	ZNF730	rs771360	A	G	0.0419478	0.0189503	0.0268587	0.60347	20	0.839566
small_worldness_r	psychencode_isoqtl	ENST00000665223.1_1	1	FLG-AS1	rs4845737	A	G	0.0145449	0.00687262	0.0343145	0.61384	20	0.839566
small_worldness_r	psychencode_isoqtl	ENST00000506997.2_2	5	SRP19	rs1093611	T	A	0.0717313	0.0359682	0.0461198	0.61464	12	0.839566
small_worldness_r	psychencode_isoqtl	ENST00000582986.5_2	17	PLEKHM1P1	rs2074181	C	A	0.0792629	0.0371266	0.0327665	0.616355	8	0.839566
small_worldness_r	psychencode_isoqtl	ENST00000528973.1_2	11	PCSK7	rs3882897	A	G	-0.163862	0.0746214	0.0280985	0.616709	20	0.839566
small_worldness_r	psychencode_isoqtl	ENST00000508878.5_3	5	LINC01184	rs10057122	C	T	0.0538086	0.0239968	0.0249403	0.616958	9	0.839566
small_worldness_r	psychencode_isoqtl	ENST00000599590.5_1	19	SELENOW	rs55900507	C	T	-0.0431919	0.0202541	0.0329658	0.617674	9	0.839566
small_worldness_r	psychencode_isoqtl	ENST00000549827.1_1	12	MARS1	rs703838	G	C	0.0574231	0.0280248	0.0404615	0.618435	4	0.839566
small_worldness_r	psychencode_isoqtl	ENST00000580840.1_4	17	TEFM	rs55716382	T	C	0.0343532	0.0162367	0.0343646	0.621721	20	0.839566
small_worldness_r	psychencode_isoqtl	ENST00000563989.1_1	14	AL138976.2	rs3548	G	A	0.0314492	0.0151964	0.0384972	0.623301	16	0.839566
small_worldness_r	psychencode_isoqtl	ENST00000543309.5_2	17	TRIM65	rs73355708	G	T	-0.0384367	0.0193672	0.0471858	0.629039	9	0.839566
small_worldness_r	psychencode_isoqtl	ENST00000357710.8_1	14	PSEN1	rs12891150	G	A	0.0930345	0.0429589	0.0303372	0.629257	20	0.839566
small_worldness_r	psychencode_isoqtl	ENST00000619757.5_4	17	HIC1	rs1048483	T	C	0.052812	0.0256777	0.0397131	0.63011	17	0.839566
small_worldness_r	psychencode_isoqtl	ENST00000368007.8_1	1	NIT1	rs77188370	A	C	-0.0484885	0.0231723	0.0363923	0.631625	7	0.839566
small_worldness_r	psychencode_isoqtl	ENST00000413210.1_1	3	CNTN6	rs6800052	T	G	0.0497267	0.0250218	0.0468857	0.631998	6	0.839566
small_worldness_r	psychencode_isoqtl	ENST00000480775.2_1	22	ADSL	rs17001863	G	A	-0.0322476	0.0143644	0.0247701	0.632166	17	0.839566
small_worldness_r	psychencode_isoqtl	ENST00000660387.1_2	19	AC011474.1	rs12972635	C	T	-0.0388298	0.0196255	0.0478678	0.635813	15	0.839566
small_worldness_r	psychencode_isoqtl	ENST00000512944.6_2	5	EXOC3	rs6889494	T	C	0.0217934	0.0109488	0.0465388	0.636535	20	0.839566
small_worldness_r	psychencode_isoqtl	ENST00000496861.5_1	1	NIT1	rs75372745	C	G	-0.0451812	0.0211671	0.0328019	0.638492	9	0.839566
small_worldness_r	psychencode_isoqtl	ENST00000263212.10_4	22	PPM1F	rs6000067	T	C	0.112396	0.0509349	0.0273377	0.651496	20	0.839566
small_worldness_r	psychencode_isoqtl	ENST00000215770.6_2	22	DDTL	rs5751771	T	C	0.0136541	0.00659867	0.038526	0.653669	20	0.839566
small_worldness_r	psychencode_isoqtl	ENST00000260113.7_2	8	PI15	rs74434169	G	A	0.0484758	0.0245029	0.0478871	0.654094	11	0.839566
small_worldness_r	psychencode_isoqtl	ENST00000538983.1_3	12	DNAH10	rs34180676	T	C	0.0558059	0.0256745	0.0297356	0.654556	8	0.839566
small_worldness_r	psychencode_isoqtl	ENST00000502889.1_1	9	AL592293.1	rs10810312	C	G	-0.0174055	0.00884287	0.0490324	0.657487	20	0.839566
small_worldness_r	psychencode_isoqtl	ENST00000640078.1_4	2	AC096667.1	rs12992164	T	C	-0.0561683	0.0263647	0.0331358	0.65911	16	0.839566
small_worldness_r	psychencode_isoqtl	ENST00000582557.5_1	17	SUZ12P1	rs8064686	T	C	0.0278882	0.0135082	0.0389671	0.660082	20	0.839566
small_worldness_r	psychencode_isoqtl	ENST00000584585.1_2	17	PLEKHM1P1	rs2074181	C	A	0.0698437	0.0337069	0.0382572	0.666145	5	0.839566
small_worldness_r	psychencode_isoqtl	ENST00000391988.3_4	2	ANKMY1	rs13394744	A	T	0.0407164	0.0195069	0.0368626	0.681017	5	0.839566
small_worldness_r	psychencode_isoqtl	ENST00000259460.12_1	9	RABEPK	rs11788700	A	G	-0.0588167	0.0284448	0.0386638	0.682555	11	0.839566
small_worldness_r	psychencode_isoqtl	ENST00000475636.1_1	3	ATP11B	rs4859144	T	C	0.0639859	0.0321487	0.0465565	0.682774	8	0.839566
small_worldness_r	psychencode_isoqtl	ENST00000656602.1_1	11	LINC02696	rs1868910	T	C	-0.0377602	0.0172683	0.0287656	0.692806	15	0.839566
small_worldness_r	psychencode_isoqtl	ENST00000654795.1_2	6	SNHG5	rs9342045	T	C	-0.0379072	0.0192337	0.0487382	0.693411	20	0.839566
small_worldness_r	psychencode_isoqtl	ENST00000513256.5_1	5	IK	rs778592	T	A	0.0489229	0.0234478	0.0369369	0.694247	15	0.839566
small_worldness_r	psychencode_isoqtl	ENST00000367714.4_3	1	SLC9C2	rs61828917	T	C	-0.0202385	0.0100366	0.0437516	0.701678	20	0.839566
small_worldness_r	psychencode_isoqtl	ENST00000526623.2_2	11	AP003068.2	rs17881590	T	C	-0.0220092	0.0103563	0.0335694	0.706282	20	0.839566
small_worldness_r	psychencode_isoqtl	ENST00000478951.6_2	3	TAGLN3	rs2292583	T	A	-0.1216	0.0548982	0.02676	0.708978	5	0.839566
small_worldness_r	psychencode_isoqtl	ENST00000638622.1_3	9	ZNF883	rs2104391	T	C	-0.0635388	0.0307732	0.038947	0.715465	10	0.839566
small_worldness_r	psychencode_isoqtl	ENST00000406213.1_2	22	MIF-AS1	rs5751771	T	C	-0.0147989	0.00715814	0.0386937	0.722899	20	0.839566
small_worldness_r	psychencode_isoqtl	ENST00000263275.4_4	19	OPA3	rs79871265	G	A	0.0867739	0.0410051	0.0343299	0.724765	6	0.839566
small_worldness_r	psychencode_isoqtl	ENST00000485661.1_1	7	NOM1	rs13221861	G	A	0.0559159	0.0262591	0.0332219	0.726073	14	0.839566
small_worldness_r	psychencode_isoqtl	ENST00000256999.7_4	11	FOLH1	rs1847647	G	A	0.062995	0.0282974	0.0260021	0.726504	15	0.839566
small_worldness_r	psychencode_isoqtl	ENST00000394323.3_3	7	ERV3-1	rs7803542	C	A	-0.0275018	0.0134073	0.040243	0.728298	20	0.839566
small_worldness_r	psychencode_isoqtl	ENST00000398344.8_3	22	DDT	rs5751771	T	C	-0.0380584	0.0192113	0.0475863	0.728433	20	0.839566
small_worldness_r	psychencode_isoqtl	ENST00000496930.5_1	17	LRRC37A	rs2696692	T	C	-0.0156862	0.00799413	0.0497378	0.732991	9	0.839566
small_worldness_r	psychencode_isoqtl	ENST00000643631.1_1	6	AL109918.1	rs9382128	T	C	0.0536878	0.026879	0.0457833	0.73312	16	0.839566
small_worldness_r	psychencode_isoqtl	ENST00000579639.1_1	17	AC127024.2	rs78194310	G	A	0.0457567	0.023219	0.0487631	0.73373	20	0.839566
small_worldness_r	psychencode_isoqtl	ENST00000330889.8_5	17	ADAP2	rs8070182	C	A	-0.0564808	0.0287925	0.0498031	0.734559	20	0.839566
small_worldness_r	psychencode_isoqtl	ENST00000497969.6_1	17	SUZ12P1	rs9892599	T	C	0.0398222	0.0196368	0.042566	0.735277	20	0.839566
small_worldness_r	psychencode_isoqtl	ENST00000475815.5_2	2	FEZ2	rs848642	A	G	0.117922	0.0579863	0.0419906	0.737533	20	0.839566
small_worldness_r	psychencode_isoqtl	ENST00000252486.9_2	19	APOE	rs7257916	C	T	-0.0617306	0.0287293	0.0316581	0.741654	15	0.839566
small_worldness_r	psychencode_isoqtl	ENST00000491217.1_1	2	AHSA2P	rs4672429	C	G	0.0381352	0.0194526	0.0499476	0.742396	20	0.839566
small_worldness_r	psychencode_isoqtl	ENST00000437417.5_3	6	ZNRD1ASP	rs166327	C	T	-0.023883	0.0116296	0.0400108	0.744394	20	0.839566
small_worldness_r	psychencode_isoqtl	ENST00000454683.1_1	12	ADAM1B	rs73426393	T	C	-0.0360871	0.0160862	0.0248735	0.744868	20	0.839566
small_worldness_r	psychencode_isoqtl	ENST00000392349.9_3	2	ORMDL1	rs1233299	C	A	0.0370743	0.018705	0.0474731	0.746158	20	0.839566
small_worldness_r	psychencode_isoqtl	ENST00000652088.1_2	9	CLCN3P1	rs10810309	C	T	0.0289545	0.0133737	0.0303858	0.747673	20	0.839566
small_worldness_r	psychencode_isoqtl	ENST00000618518.3_2	22	GAS2L1	rs9613859	C	G	0.0374402	0.0182097	0.0397775	0.749656	20	0.839566
small_worldness_r	psychencode_isoqtl	ENST00000602640.1_1	1	AL359881.3	rs4908684	G	C	0.0148082	0.00754821	0.0497844	0.750655	20	0.839566
small_worldness_r	psychencode_isoqtl	ENST00000609510.1_1	22	AP000350.6	rs5751771	T	C	-0.0120183	0.00579592	0.0381187	0.761242	20	0.839566
small_worldness_r	psychencode_isoqtl	ENST00000581216.6_5	17	TEFM	rs9906530	T	C	0.0512974	0.0251411	0.0413129	0.768619	20	0.839566
small_worldness_r	psychencode_isoqtl	ENST00000445520.6_2	2	MAP4K3-DT	rs17505544	C	T	-0.0527638	0.0254629	0.0382482	0.777274	20	0.839566
small_worldness_r	psychencode_isoqtl	ENST00000524376.1_2	11	MIR100HG	rs7121446	A	G	-0.0925794	0.0423329	0.0287468	0.780512	6	0.839566
small_worldness_r	psychencode_isoqtl	ENST00000531865.5_1	11	SLC39A13	rs2293576	A	G	-0.0211432	0.00998647	0.0342439	0.782139	20	0.839566
small_worldness_r	psychencode_isoqtl	ENST00000493504.1_1	19	CENPBD1P1	rs735278	A	T	-0.0333909	0.0166117	0.0444228	0.783782	20	0.839566
small_worldness_r	psychencode_isoqtl	ENST00000523118.5_1	8	MIR2052HG	rs74434169	G	A	0.0470479	0.0239888	0.0498502	0.786812	8	0.839566
small_worldness_r	psychencode_isoqtl	ENST00000609203.1_2	9	CLCN3P1	rs10810310	C	T	0.0448688	0.0216665	0.0383698	0.793961	20	0.839566
small_worldness_r	psychencode_isoqtl	ENST00000558745.5_2	15	TSPAN3	rs17466257	A	C	0.0292869	0.0142392	0.0397075	0.794164	20	0.839566
small_worldness_r	psychencode_isoqtl	ENST00000624275.1_1	14	AC016526.3	rs5809752	C	cortical_thickness	0.0542286	0.024465	0.0266522	0.798338	18	0.839566
small_worldness_r	psychencode_isoqtl	ENST00000502495.1_2	4	SCLT1	rs7675408	T	C	0.0228896	0.0109993	0.0374335	0.800019	20	0.839566
small_worldness_r	psychencode_isoqtl	ENST00000461766.1_1	7	CDHR3	rs10279381	A	G	-0.0479801	0.023211	0.0387222	0.804665	13	0.839566
small_worldness_r	psychencode_isoqtl	ENST00000560338.5_3	14	EIF5	rs2281824	T	C	-0.0269548	0.0125451	0.0316635	0.806685	20	0.839566
small_worldness_r	psychencode_isoqtl	ENST00000358987.8_2	19	ZNF763	rs9305025	T	C	-0.0399768	0.0195198	0.0405583	0.812204	14	0.839566
small_worldness_r	psychencode_isoqtl	ENST00000556675.2_1	14	GPATCH2L	rs5809752	C	cortical_thickness	0.0267676	0.011919	0.0247171	0.812882	20	0.839566
small_worldness_r	psychencode_isoqtl	ENST00000589738.5_2	19	ZNF285	rs3925492	A	G	0.0509257	0.0250997	0.0424648	0.814004	10	0.839566
small_worldness_r	psychencode_isoqtl	ENST00000598098.5_2	19	RPS5	rs6721	A	G	-0.0369265	0.0185635	0.0466793	0.815709	13	0.839566
small_worldness_r	psychencode_isoqtl	ENST00000561725.5_2	15	AC091230.1	rs3812945	C	T	-0.0180405	0.00820968	0.0279868	0.815877	20	0.839566
small_worldness_r	psychencode_isoqtl	ENST00000581019.1_1	17	AC127024.2	rs9915566	A	G	0.0309963	0.0151314	0.0405135	0.821991	20	0.839566
small_worldness_r	psychencode_isoqtl	ENST00000668433.1_2	22	AL024495.1	rs13433563	C	T	0.0397567	0.01909	0.0372887	0.823633	20	0.839566
small_worldness_r	psychencode_isoqtl	ENST00000264848.9_3	3	C3orf52	rs9813351	C	G	-0.0295127	0.014846	0.0468197	0.825518	18	0.839566
small_worldness_r	psychencode_isoqtl	ENST00000520495.5_1	18	MTCL1	rs665310	T	C	0.040019	0.0178531	0.0249887	0.825891	20	0.839566
small_worldness_r	psychencode_isoqtl	ENST00000484526.5_2	2	ANKMY1	rs13394744	A	T	-0.0324187	0.0151496	0.0323622	0.826519	10	0.839566
small_worldness_r	psychencode_isoqtl	ENST00000672564.1_1	17	ALDH3A2	rs2891951	A	G	-0.051534	0.0237625	0.0301045	0.845421	20	0.839566
small_worldness_r	psychencode_isoqtl	ENST00000570867.5_1	17	DPH1	rs3803806	C	T	-0.069841	0.0319583	0.0288613	0.845524	13	0.839566
small_worldness_r	psychencode_isoqtl	ENST00000396659.8_3	15	GATM	rs7164139	A	G	0.0740457	0.0368191	0.0443183	0.848006	18	0.839566
small_worldness_r	psychencode_isoqtl	ENST00000671135.1_2	8	AC092819.3	rs11776117	A	G	-0.0475714	0.0212959	0.0254941	0.850941	20	0.839566
small_worldness_r	psychencode_isoqtl	ENST00000570276.5_2	15	AC091230.1	rs3812945	C	T	0.0172379	0.00784142	0.0279273	0.853449	20	0.839566
small_worldness_r	psychencode_isoqtl	ENST00000651374.1_2	19	AC011462.5	rs7257310	T	C	-0.0470598	0.0227891	0.0389216	0.853615	13	0.839566
small_worldness_r	psychencode_isoqtl	ENST00000254260.8_3	19	RHPN2	rs2287680	A	G	0.074269	0.0357318	0.0376621	0.853637	20	0.839566
small_worldness_r	psychencode_isoqtl	ENST00000374443.7_2	20	EIF6	rs6120889	A	G	0.0411581	0.0181801	0.0235797	0.854739	20	0.839566
small_worldness_r	psychencode_isoqtl	ENST00000623719.1_1	17	AC127024.8	rs9899268	C	T	0.083455	0.0424453	0.0492783	0.85607	20	0.839566
small_worldness_r	psychencode_isoqtl	ENST00000546490.1_1	12	CHPT1	rs4764813	C	G	0.0341659	0.0157396	0.0299538	0.856266	20	0.839566
small_worldness_r	psychencode_isoqtl	ENST00000579526.5_1	17	SUZ12P1	rs2322197	C	T	0.0190475	0.00923857	0.0392332	0.86794	20	0.839566
small_worldness_r	psychencode_isoqtl	ENST00000578070.5_1	17	SUZ12P1	rs56018041	A	G	-0.0345457	0.0168388	0.0402137	0.868199	20	0.839566
small_worldness_r	psychencode_isoqtl	ENST00000664676.1_1	4	AC097382.3	rs17742611	G	A	0.0219082	0.00974902	0.024626	0.870128	20	0.839566
small_worldness_r	psychencode_isoqtl	ENST00000623205.2_2	11	C11orf71	rs4938102	G	A	-0.077605	0.0389524	0.0463377	0.877816	16	0.839566
small_worldness_r	psychencode_isoqtl	ENST00000296755.12_2	5	MAP1B	rs3213894	C	T	0.0654881	0.0329416	0.046811	0.890917	7	0.839566
small_worldness_r	psychencode_isoqtl	ENST00000579016.5_2	17	ENGASE	rs56200816	A	C	-0.0354289	0.0158648	0.0255372	0.90059	20	0.839566
small_worldness_r	psychencode_isoqtl	ENST00000519823.2_1	18	MTCL1	rs665310	T	C	0.0512019	0.0240651	0.0333669	0.902497	9	0.839566
small_worldness_r	psychencode_isoqtl	ENST00000567210.1_1	8	AF067845.1	rs72621158	G	C	-0.0454156	0.0215064	0.0347102	0.905564	7	0.839566
small_worldness_r	psychencode_isoqtl	ENST00000252490.6_3	19	APOC2	rs7257916	C	T	0.0449894	0.0213363	0.03498	0.905729	10	0.839566
small_worldness_r	psychencode_isoqtl	ENST00000506164.5_2	5	POC5	rs16872768	C	T	-0.0427891	0.019294	0.0265729	0.911842	20	0.839566
small_worldness_r	psychencode_isoqtl	ENST00000505406.5_2	4	PLAC8	rs28819501	G	T	0.0448168	0.0208088	0.0312605	0.912342	14	0.839566
small_worldness_r	psychencode_isoqtl	ENST00000440863.7_3	15	AC091230.1	rs34063670	G	C	0.021638	0.0105364	0.0400093	0.913649	20	0.839566
small_worldness_r	psychencode_isoqtl	ENST00000606809.1_1	1	AL109659.2	rs3738309	A	T	-0.0318167	0.0160225	0.0470604	0.913703	20	0.839566
small_worldness_r	psychencode_isoqtl	ENST00000311111.11_2	17	RPL38	rs112936201	C	T	-0.136553	0.0622893	0.0283623	0.923634	3	0.839566
small_worldness_r	psychencode_isoqtl	ENST00000578419.5_1	17	ENGASE	rs56200816	A	C	-0.0328491	0.0148411	0.0268709	0.92713	20	0.839566
small_worldness_r	psychencode_isoqtl	ENST00000389286.9_3	15	PRTG	rs12438394	A	G	0.0648179	0.0327356	0.0476992	0.936339	20	0.839566
small_worldness_r	psychencode_isoqtl	ENST00000444051.1_3	6	ZNRD1ASP	rs166327	C	T	-0.029522	0.01422	0.0378855	0.936425	20	0.839566
small_worldness_r	psychencode_isoqtl	ENST00000578036.5_2	17	PLEKHM1P1	rs2074181	C	A	0.0366494	0.0168112	0.0292529	0.939445	10	0.839566
small_worldness_r	psychencode_isoqtl	ENST00000651608.1_1	19	CENPBD1P1	rs2305119	T	C	0.0151909	0.00735223	0.0388129	0.939796	20	0.839566
small_worldness_r	psychencode_isoqtl	ENST00000479241.5_1	3	PXK	rs13071861	G	C	-0.0223388	0.0105793	0.0347244	0.941488	20	0.839566
small_worldness_r	psychencode_isoqtl	ENST00000440244.1_2	6	LINC01623	rs9257262	T	C	0.0355582	0.0165309	0.0314756	0.943192	18	0.839566
small_worldness_r	psychencode_isoqtl	ENST00000570833.5_2	17	DPH1	rs6503188	T	G	0.0375205	0.0185339	0.0429261	0.944191	10	0.839566
small_worldness_r	psychencode_isoqtl	ENST00000603261.2_4	6	AL391807.1	rs2746127	A	G	0.0618623	0.0279465	0.0268567	0.944629	11	0.839566
small_worldness_r	psychencode_isoqtl	ENST00000377911.1_2	10	RSU1	rs780635	C	T	-0.0673688	0.0316997	0.0335681	0.947905	10	0.839566
small_worldness_r	psychencode_isoqtl	ENST00000582201.5_2	17	PLEKHM1P1	rs2074181	C	A	-0.0247104	0.0113696	0.0297513	0.951419	9	0.839566
small_worldness_r	psychencode_isoqtl	ENST00000445784.1_1	7	AC002064.2	rs7798250	C	T	0.048752	0.0237441	0.0400502	0.954089	18	0.839566
small_worldness_r	psychencode_isoqtl	ENST00000422006.5_1	2	SSB	rs6750837	A	G	0.077233	0.0393511	0.0496853	0.95428	20	0.839566
small_worldness_r	psychencode_isoqtl	ENST00000300682.14_4	17	ENGASE	rs749496447	T	TTGAAA	-0.0252703	0.0124367	0.0421619	0.954836	20	0.839566
small_worldness_r	psychencode_isoqtl	ENST00000264042.8_2	2	FARP2	rs2074775	G	A	0.0435238	0.0214483	0.0424332	0.954881	20	0.839566
small_worldness_r	psychencode_isoqtl	ENST00000458270.2_1	8	ZNF623	rs4873815	T	C	0.0343655	0.016521	0.0375151	0.958102	16	0.839566
small_worldness_r	psychencode_isoqtl	ENST00000473164.1_1	19	AC016629.3	rs2305119	T	C	0.0219451	0.0107203	0.0406527	0.964723	20	0.839566
small_worldness_r	psychencode_isoqtl	ENST00000580919.5_2	17	PLEKHM1P1	rs2074181	C	A	-0.0214703	0.00980478	0.0285406	0.970499	10	0.839566
small_worldness_r	psychencode_isoqtl	ENST00000624870.1_1	14	AL132780.4	rs113525195	A	C	0.0129502	0.00643616	0.0442087	0.974021	20	0.839566
small_worldness_r	psychencode_isoqtl	ENST00000392238.3_2	2	FAM117B	rs72926946	A	C	-0.0797454	0.0370063	0.0311686	0.977428	20	0.839566
small_worldness_r	psychencode_isoqtl	ENST00000526926.5_1	8	ZNF623	rs12679471	G	T	-0.0547131	0.0266808	0.0403005	0.977755	16	0.839566
small_worldness_r	psychencode_isoqtl	ENST00000458275.6_2	19	SLC25A41	rs3786689	A	T	-0.0446129	0.0217403	0.0401613	0.980218	7	0.839566
small_worldness_r	psychencode_isoqtl	ENST00000548125.5_1	12	TMEM263	rs11459897	G	GT	0.0264743	0.0132569	0.0458229	0.983382	20	0.839566
small_worldness_r	psychencode_isoqtl	ENST00000669062.1_1	1	FLG-AS1	rs4845737	A	G	0.0345621	0.0171009	0.0432722	0.983638	7	0.839566
small_worldness_r	psychencode_isoqtl	ENST00000266563.9_2	12	PEX5	rs3816424	G	C	-0.0460861	0.0231782	0.0467739	0.987561	10	0.839566
small_worldness_r	psychencode_isoqtl	ENST00000341369.11_1	2	PTMA	rs59396882	G	A	-0.139599	0.0631257	0.0270053			0.839566
small_worldness_r	psychencode_isoqtl	ENST00000572757.5_2	16	NAA60	rs57107859	T	C	0.0455602	0.022279	0.0408568			0.839566
small_worldness_r	psychencode_isoqtl	ENST00000634876.1_2	17	MAPT-AS1	rs56319902	T	C	0.0222835	0.0113113	0.0488364			0.839566
small_worldness_r	psychencode_isoqtl	ENST00000535939.5_3	12	KLRA1P	rs4763561	T	C	-0.0768191	0.0374004	0.0399793			0.839566
small_worldness_r	psychencode_isoqtl	ENST00000550890.5_2	12	FAIM2	rs2655060	T	C	0.0561595	0.026868	0.0365996			0.839566
small_worldness_r	psychencode_isoqtl	ENST00000358776.7_2	10	ACADSB	rs61863811	A	G	-0.0518078	0.0230979	0.024899			0.839566
path_length_r	psychencode_sqtl	12:132323290:132325118:clu_71075_NA	12	MMP17	rs7300198	C	T	-0.0431055	0.0191453	0.0243543	0.00706707	20	0.840682
path_length_r	psychencode_sqtl	17:40719673:40720855:clu_79575_NA	17	MLX	rs35635959	C	T	-0.0369871	0.0179175	0.038989	0.0082715	20	0.840682
path_length_r	psychencode_sqtl	17:28256347:28256835:clu_78712_NA	17	EFCAB5	rs10445400	G	A	-0.0335736	0.0158069	0.0336709	0.0106504	20	0.840682
path_length_r	psychencode_sqtl	19:33424575:33428537:clu_52231_NA	19	CEP89	rs73051179	A	G	0.0518574	0.0208136	0.01272	0.0141806	18	0.840682
path_length_r	psychencode_sqtl	16:81031034:81034853:clu_59465_NA	16	CMC2	rs12933574	C	T	0.0778354	0.0360088	0.0306516	0.0142316	4	0.840682
path_length_r	psychencode_sqtl	2:101888206:101889304:clu_3393_NA	2	RNF149	rs2056717	C	T	-0.0148683	0.00704669	0.0348609	0.0194315	20	0.840682
path_length_r	psychencode_sqtl	17:16593907:16596293:clu_78079_NA	17	CCDC144A	rs6502515	A	G	-0.0595633	0.0217232	0.00610804	0.0220301	20	0.840682
path_length_r	psychencode_sqtl	17:16570518:16608465:clu_78079_NA	17	CCDC144A	rs6502515	A	G	-0.0632899	0.0235154	0.00711479	0.0225403	20	0.840682
path_length_r	psychencode_sqtl	9:27567162:27573429:clu_34034_NA	9	C9orf72	rs2453556	G	A	-0.0220769	0.0112155	0.0490181	0.0233687	20	0.840682
path_length_r	psychencode_sqtl	9:27567162:27573707:clu_34034_NA	9	C9orf72	rs2453556	G	A	0.0241761	0.0123316	0.0499374	0.0235102	20	0.840682
path_length_r	psychencode_sqtl	16:4812757:4813291:clu_56356_NA	16	ZNF500	rs76346188	C	T	-0.0332997	0.0129245	0.00998101	0.0235377	20	0.840682
path_length_r	psychencode_sqtl	17:20295897:20303834:clu_78373_NA	17	CCDC144CP	rs752825790	T	TA	-0.0104689	0.00534069	0.0499717	0.0244243	20	0.840682
path_length_r	psychencode_sqtl	2:61698514:61707460:clu_2028_NA	2	AC016727.1	rs1186696	C	A	0.0342249	0.0135549	0.0115727	0.024835	20	0.840682
path_length_r	psychencode_sqtl	4:2934136:2934327:clu_72831_NA	4	MFSD10	rs73082333	C	A	0.0512531	0.0214857	0.017058	0.0252674	8	0.840682
path_length_r	psychencode_sqtl	13:25511908:25514615:clu_91707_NA	13	TPTE2P1	rs9551161	G	C	-0.0398536	0.0146894	0.00666586	0.0262553	20	0.840682
path_length_r	psychencode_sqtl	17:16596363:16610783:clu_78079_NA	17	CCDC144A	rs6502515	A	G	-0.0614117	0.0226155	0.00661824	0.0285703	18	0.840682
path_length_r	psychencode_sqtl	19:47185005:47192794:clu_53704_NA	19	PRKD2	rs62134781	T	C	-0.0147659	0.00744365	0.0472902	0.0288387	20	0.840682
path_length_r	psychencode_sqtl	5:153418571:153432480:clu_48086_NA	5	MFAP3	rs200508698	cortical_thickness	C	0.0373206	0.0148678	0.0120674	0.0302088	20	0.840682
path_length_r	psychencode_sqtl	6:155634378:155635251:clu_87405_NA	6	TFB1M	rs2184406	C	T	-0.0532895	0.0240765	0.0268741	0.0312158	20	0.840682
path_length_r	psychencode_sqtl	2:70190632:70191363:clu_2277_NA	2	PCBP1-AS1	rs747876351	T	TTG	-0.0510895	0.0208139	0.0141044	0.032518	13	0.840682
path_length_r	psychencode_sqtl	16:74376152:74382765:clu_59318_NA	16	AC009053.2	rs56298318	G	A	-0.08245	0.0365806	0.0242008	0.0343775	7	0.840682
path_length_r	psychencode_sqtl	5:33998932:34005861:clu_45011_NA	5	AMACR	rs10941112	T	C	-0.0117201	0.00556364	0.0351569	0.0360902	20	0.840682
path_length_r	psychencode_sqtl	10:26993670:26994215:clu_18505_NA	10	PDSS1	rs1780191	C	T	-0.0342605	0.0167631	0.0409727	0.0378677	11	0.840682
path_length_r	psychencode_sqtl	6:111804868:111805947:clu_86331_NA	6	TRAF3IP2-AS1	rs77990243	C	T	0.0425733	0.0164058	0.00945851	0.0396391	20	0.840682
path_length_r	psychencode_sqtl	15:50774262:50781998:clu_61511_NA	15	USP8	rs77350454	C	G	0.0377559	0.0167034	0.0237976	0.0461421	14	0.840682
path_length_r	psychencode_sqtl	12:11199787:11323866:clu_66505_NA	12	PRH1	rs3911800	A	G	-0.0301944	0.0129023	0.0192716	0.0468621	20	0.840682
path_length_r	psychencode_sqtl	4:184981246:184985402:clu_76528_NA	4	clustering_76528_NA	rs4455463	T	G	0.0572779	0.0203055	0.00479035	0.0476165	9	0.840682
path_length_r	psychencode_sqtl	4:184981246:185001176:clu_76528_NA	4	clustering_76528_NA	rs11725377	C	T	0.0557968	0.0211158	0.00823152	0.0500131	9	0.840682
path_length_r	psychencode_sqtl	17:20731180:20768732:clu_78392_NA	17	CCDC144NL	rs111481151	C	T	0.0317188	0.0159117	0.0462147	0.0502612	6	0.840682
path_length_r	psychencode_sqtl	7:1167022:1177835:clu_100267_NA	7	ZFAND2A	rs763343282	G	GCGCCCACCTGCGCCCACGT	0.0376342	0.0142187	0.00812569	0.0508328	20	0.840682
path_length_r	psychencode_sqtl	6:111915614:111919041:clu_86331_NA	6	TRAF3IP2-AS1	rs12663048	C	T	-0.0512502	0.0240922	0.0333987	0.0516566	7	0.840682
path_length_r	psychencode_sqtl	5:86957930:86974385:clu_46275_NA	5	LINC02488	rs840846	T	C	0.0504722	0.0245539	0.0398241	0.0521864	20	0.840682
path_length_r	psychencode_sqtl	5:153414506:153418417:clu_48085_NA	5	FAM114A2	rs35108676	C	cortical_thickness	0.0419186	0.014957	0.00506918	0.0531731	20	0.840682
path_length_r	psychencode_sqtl	19:23455521:23456878:clu_51960_NA	19	AC092329.4	rs7254300	C	T	-0.0259395	0.0107166	0.0154995	0.0544261	20	0.840682
path_length_r	psychencode_sqtl	5:33998932:34004679:clu_45011_NA	5	AMACR	rs10941112	T	C	0.0185449	0.00891184	0.0374409	0.0547714	20	0.840682
path_length_r	psychencode_sqtl	1:85029515:85031524:clu_11991_NA	1	CTBS	rs74095484	C	A	-0.0321945	0.0146858	0.0283632	0.0566841	12	0.840682
path_length_r	psychencode_sqtl	19:23281215:23282852:clu_51950_NA	19	ZNF730	rs771350	C	T	0.0402727	0.0160374	0.012033	0.0580806	20	0.840682
path_length_r	psychencode_sqtl	15:86292356:86293473:clu_63132_NA	15	AC021739.3	rs142512102	C	T	-0.0496391	0.0223665	0.0264628	0.0581341	20	0.840682
path_length_r	psychencode_sqtl	14:102732249:102749815:clu_24940_NA	14	MOK	rs11160672	A	G	-0.0403116	0.018054	0.0255602	0.0582211	20	0.840682
path_length_r	psychencode_sqtl	4:1091825:1093504:clu_72634_NA	4	RNF212	rs28579427	A	G	0.056291	0.0205556	0.00617245	0.05952	19	0.840682
path_length_r	psychencode_sqtl	10:118646077:118671301:clu_21344_NA	10	SHTN1	rs3781566	A	G	-0.0636913	0.0323614	0.0490537	0.0596241	17	0.840682
path_length_r	psychencode_sqtl	3:183361043:183361268:clu_43451_NA	3	KLHL24	rs9858528	G	A	-0.0216728	0.00965395	0.0247703	0.0605693	20	0.840682
path_length_r	psychencode_sqtl	4:1087802:1090553:clu_72633_NA	4	RNF212	rs632319	T	C	0.0474196	0.0183085	0.00959673	0.0612612	20	0.840682
path_length_r	psychencode_sqtl	7:1167022:1177854:clu_100267_NA	7	ZFAND2A	rs763343282	G	GCGCCCACCTGCGCCCACGT	-0.0188593	0.00685833	0.00596244	0.0622096	20	0.840682
path_length_r	psychencode_sqtl	17:20770016:20770484:clu_78392_NA	17	CCDC144NL	rs73298037	G	A	0.0330584	0.0167571	0.0485181	0.0645522	6	0.840682
path_length_r	psychencode_sqtl	1:58993007:58999625:clu_11384_NA	1	OMA1	rs7537470	C	T	0.0466677	0.0222325	0.0358099	0.0657166	11	0.840682
path_length_r	psychencode_sqtl	1:58993007:58995802:clu_11384_NA	1	OMA1	rs61629658	T	G	0.0388237	0.0181433	0.0323679	0.0663441	4	0.840682
path_length_r	psychencode_sqtl	17:20728953:20730988:clu_78392_NA	17	CCDC144NL	rs73298037	G	A	0.0318515	0.0160759	0.0475549	0.0714484	6	0.840682
path_length_r	psychencode_sqtl	17:73587793:73588058:clu_81577_NA	17	MYO15B	rs736522	T	G	-0.0140175	0.00658691	0.0333301	0.0751775	18	0.840682
path_length_r	psychencode_sqtl	13:113742719:113742876:clu_93420_NA	13	MCF2L	rs9549668	T	C	-0.026515	0.0103831	0.0106596	0.0759807	20	0.840682
path_length_r	psychencode_sqtl	17:5291224:5294881:clu_77322_NA	17	NUP88	rs56344067	G	A	0.0258228	0.0123653	0.036769	0.0766816	20	0.840682
path_length_r	psychencode_sqtl	19:14294509:14298569:clu_51107_NA	19	ADGRL1	rs11881631	G	A	-0.0639708	0.0250704	0.0107216	0.0781324	3	0.840682
path_length_r	psychencode_sqtl	2:97875446:97875537:clu_3183_NA	2	ANKRD36	rs12105727	T	C	0.0309775	0.0123231	0.0119449	0.0805985	20	0.840682
path_length_r	psychencode_sqtl	17:73939294:73942788:clu_81700_NA	17	ACOX1	rs2666005	G	T	-0.034591	0.0164124	0.0350644	0.0810592	20	0.840682
path_length_r	psychencode_sqtl	13:113742764:113742876:clu_93420_NA	13	MCF2L	rs9549668	T	C	0.0248315	0.00969296	0.0104129	0.0814552	20	0.840682
path_length_r	psychencode_sqtl	17:73587793:73587894:clu_81577_NA	17	MYO15B	rs736522	T	G	0.0135454	0.00635535	0.0330607	0.0818039	19	0.840682
path_length_r	psychencode_sqtl	15:92973341:92975192:clu_63466_NA	15	ST8SIA2	rs3858915	T	G	0.0315162	0.0134973	0.0195432	0.0823911	20	0.840682
path_length_r	psychencode_sqtl	17:20731180:20736216:clu_78392_NA	17	CCDC144NL	rs73298037	G	A	0.0307861	0.0154959	0.0469531	0.0844528	7	0.840682
path_length_r	psychencode_sqtl	13:23483057:23489857:clu_91610_NA	13	LINC00621	rs7996808	A	G	-0.0658053	0.0278171	0.017999	0.0851676	15	0.840682
path_length_r	psychencode_sqtl	6:160211092:160211972:clu_87564_NA	6	MRPL18	rs7752664	T	C	0.0563921	0.0249344	0.0237207	0.0859255	7	0.840682
path_length_r	psychencode_sqtl	3:183353581:183354009:clu_43451_NA	3	KLHL24	rs56726778	G	A	-0.0243513	0.00952755	0.0105919	0.0862811	20	0.840682
path_length_r	psychencode_sqtl	17:20767974:20768732:clu_78392_NA	17	CCDC144NL	rs73298037	G	A	0.0301632	0.0151553	0.0465602	0.0864164	7	0.840682
path_length_r	psychencode_sqtl	17:20731180:20740290:clu_78392_NA	17	CCDC144NL	rs73298037	G	A	0.0316734	0.0159776	0.0474388	0.0871954	6	0.840682
path_length_r	psychencode_sqtl	10:95459863:95462132:clu_20376_NA	10	FRA10AC1	rs1547173	G	A	-0.0466965	0.0202732	0.0212585	0.0892473	11	0.840682
path_length_r	psychencode_sqtl	6:73980250:74008780:clu_85370_NA	6	AC019205.1	rs2124004	T	C	-0.0326355	0.0165517	0.0486398	0.089726	20	0.840682
path_length_r	psychencode_sqtl	7:128214845:128218944:clu_104200_NA	7	AC090114.3	rs112948804	A	G	-0.0211857	0.0102552	0.0388421	0.0897317	20	0.840682
path_length_r	psychencode_sqtl	17:73942876:73944332:clu_81700_NA	17	ACOX1	rs2666005	G	T	0.0323383	0.0153246	0.0348386	0.0900421	20	0.840682
path_length_r	psychencode_sqtl	13:23440012:23443261:clu_91610_NA	13	LINC00621	rs7996808	A	G	-0.067323	0.0285454	0.0183513	0.0901642	17	0.840682
path_length_r	psychencode_sqtl	22:37737010:37738642:clu_26681_NA	22	ELFN2	rs9610719	A	G	-0.0469344	0.0228313	0.0398108	0.0905065	14	0.840682
path_length_r	psychencode_sqtl	5:34004839:34005861:clu_45011_NA	5	AMACR	rs10941112	T	C	0.0208529	0.0100463	0.0379233	0.093897	20	0.840682
path_length_r	psychencode_sqtl	2:112832539:112834769:clu_3696_NA	2	TMEM87B	rs748302198	C	CAAT	-0.0469001	0.0194056	0.0156561	0.0938996	13	0.840682
path_length_r	psychencode_sqtl	4:13621691:13628969:clu_73220_NA	4	BOD1L1	rs73231589	A	C	-0.0370688	0.0153198	0.0155346	0.0940894	13	0.840682
path_length_r	psychencode_sqtl	17:20769297:20769861:clu_78392_NA	17	CCDC144NL	rs73298037	G	A	0.0299137	0.0150196	0.0464097	0.0943651	7	0.840682
path_length_r	psychencode_sqtl	13:25155028:25168409:clu_91681_NA	13	TPTE2P6	rs61949777	G	C	-0.0357069	0.013311	0.00730733	0.0954061	20	0.840682
path_length_r	psychencode_sqtl	7:44012922:44053192:clu_101611_NA	7	POLR2J4	rs61156504	A	G	0.0237312	0.0108889	0.0293021	0.0955015	20	0.840682
path_length_r	psychencode_sqtl	17:20731180:20796705:clu_78392_NA	17	CCDC144NL	rs73298037	G	A	0.0325035	0.0164294	0.0478872	0.0961095	7	0.840682
path_length_r	psychencode_sqtl	17:20770016:20771214:clu_78392_NA	17	CCDC144NL	rs73298037	G	A	0.0305409	0.015371	0.0469312	0.0995134	7	0.840682
path_length_r	psychencode_sqtl	4:78987170:79158664:clu_74407_NA	4	FRAS1	rs873455	A	G	0.0373653	0.0189876	0.0490822	0.101243	11	0.840682
path_length_r	psychencode_sqtl	10:95459863:95461433:clu_20376_NA	10	FRA10AC1	rs1326215	C	T	0.0309075	0.0127718	0.0155212	0.102314	18	0.840682
path_length_r	psychencode_sqtl	11:18344287:18354607:clu_28884_NA	11	GTF2H1	rs60889939	A	G	-0.0452797	0.0212048	0.0327324	0.102517	15	0.840682
path_length_r	psychencode_sqtl	19:47165694:47192056:clu_53702_NA	19	DACT3-AS1	rs12981789	A	G	0.0437312	0.0193163	0.0235773	0.103264	10	0.840682
path_length_r	psychencode_sqtl	17:28431849:28434852:clu_78716_NA	17	EFCAB5	rs1986555	A	T	-0.0402279	0.0188727	0.0330443	0.104686	20	0.840682
path_length_r	psychencode_sqtl	16:1878400:1888017:clu_55911_NA	16	FAHD1	rs9652786	C	T	0.0300766	0.0145038	0.0381064	0.104751	20	0.840682
path_length_r	psychencode_sqtl	13:23470641:23482992:clu_91610_NA	13	LINC00621	rs7996808	A	G	-0.0670045	0.0284198	0.01839	0.104916	16	0.840682
path_length_r	psychencode_sqtl	7:64441207:64441765:clu_102100_NA	7	ZNF117	rs757457490	GAATAC	G	-0.0870415	0.0366459	0.0175392	0.104997	5	0.840682
path_length_r	psychencode_sqtl	16:74698643:74700684:clu_59341_NA	16	RFWD3	rs765142158	CTCTT	C	0.038473	0.0181163	0.0336977	0.105094	20	0.840682
path_length_r	psychencode_sqtl	16:1359774:1362348:clu_55769_NA	16	UBE2I	rs12102374	G	C	-0.0444736	0.0175975	0.0114953	0.105568	7	0.840682
path_length_r	psychencode_sqtl	8:143356224:143365774:clu_99643_NA	8	TSNARE1	rs7832163	C	T	-0.0299535	0.0150736	0.046906	0.105804	20	0.840682
path_length_r	psychencode_sqtl	3:183353581:183368084:clu_43451_NA	3	KLHL24	rs9823351	A	G	0.0167418	0.00742201	0.0240892	0.107768	20	0.840682
path_length_r	psychencode_sqtl	17:20750811:20755170:clu_78392_NA	17	CCDC144NL	rs73298064	G	A	0.0317531	0.0159922	0.0470841	0.107835	7	0.840682
path_length_r	psychencode_sqtl	16:89828430:89831298:clu_60008_NA	16	FANCA	rs11860203	C	A	-0.0160055	0.00790799	0.0429741	0.109485	20	0.840682
path_length_r	psychencode_sqtl	19:328740:334400:clu_49082_NA	19	MIER2	rs55891703	A	G	-0.0431747	0.018313	0.0183938	0.109534	19	0.840682
path_length_r	psychencode_sqtl	11:18352508:18354607:clu_28884_NA	11	GTF2H1	rs60889939	A	G	0.029084	0.0132102	0.027691	0.11207	20	0.840682
path_length_r	psychencode_sqtl	20:21284111:21307128:clu_94275_NA	20	XRN2	rs397757	A	G	0.0231755	0.0113793	0.0416864	0.11337	20	0.840682
path_length_r	psychencode_sqtl	14:32068585:32142690:clu_22764_NA	14	NUBPL	rs10132643	C	G	-0.0476985	0.0236251	0.0434899	0.115842	5	0.840682
path_length_r	psychencode_sqtl	9:108336027:108337226:clu_36062_NA	9	FKTN	rs4742651	T	C	0.0412249	0.0178273	0.0207523	0.11586	7	0.840682
path_length_r	psychencode_sqtl	10:95461552:95462132:clu_20376_NA	10	FRA10AC1	rs200344893	A	AG	0.0389052	0.017995	0.0306179	0.117273	9	0.840682
path_length_r	psychencode_sqtl	19:8200970:8201272:clu_50302_NA	19	FBN3	rs1531548	T	C	-0.0229523	0.00896747	0.0104821	0.120511	12	0.840682
path_length_r	psychencode_sqtl	1:17300871:17301764:clu_9053_NA	1	MFAP2	rs2311528	A	G	-0.0446041	0.0171363	0.00924389	0.121732	20	0.840682
path_length_r	psychencode_sqtl	15:92976001:92977477:clu_63466_NA	15	ST8SIA2	rs3931230	A	C	0.0486426	0.0205877	0.018142	0.121984	13	0.840682
path_length_r	psychencode_sqtl	17:20761738:20769861:clu_78392_NA	17	CCDC144NL	rs73298037	G	A	0.0291836	0.0146383	0.0461908	0.126191	7	0.840682
path_length_r	psychencode_sqtl	5:74981225:74984837:clu_45995_NA	5	POC5	rs17649350	C	T	-0.0182336	0.00774219	0.018518	0.127265	20	0.840682
path_length_r	psychencode_sqtl	17:20740424:20769861:clu_78392_NA	17	CCDC144NL	rs73298037	G	A	0.0307153	0.0154744	0.047155	0.128999	8	0.840682
path_length_r	psychencode_sqtl	17:20729980:20730988:clu_78392_NA	17	CCDC144NL	rs73298037	G	A	0.0296703	0.0148888	0.0462843	0.129961	7	0.840682
path_length_r	psychencode_sqtl	17:20767925:20768732:clu_78392_NA	17	CCDC144NL	rs73298037	G	A	0.0293537	0.0147097	0.0459849	0.13081	7	0.840682
path_length_r	psychencode_sqtl	5:74981309:74984837:clu_45995_NA	5	POC5	rs72633986	A	T	0.0165573	0.0069779	0.017653	0.13139	20	0.840682
path_length_r	psychencode_sqtl	14:20786629:20793698:clu_22153_NA	14	CCNB1IP1	rs72671269	G	T	0.0429906	0.0143753	0.00278437	0.132033	19	0.840682
path_length_r	psychencode_sqtl	2:97879351:97881038:clu_3184_NA	2	ANKRD36	rs11890407	C	G	0.0477136	0.0213394	0.0253561	0.133811	20	0.840682
path_length_r	psychencode_sqtl	13:25155028:25155799:clu_91681_NA	13	TPTE2P6	rs146869011	A	G	0.0465799	0.020163	0.020879	0.134298	9	0.840682
path_length_r	psychencode_sqtl	6:111806064:111895824:clu_86331_NA	6	TRAF3IP2-AS1	rs71562296	A	G	0.0640014	0.0254721	0.0119843	0.13609	20	0.840682
path_length_r	psychencode_sqtl	16:89828430:89829046:clu_60008_NA	16	FANCA	rs11860203	C	A	0.0147848	0.00730303	0.0429221	0.137308	20	0.840682
path_length_r	psychencode_sqtl	15:43924561:43927558:clu_61253_NA	15	CATSPER2	rs2412823	T	C	-0.047816	0.0212226	0.0242548	0.139919	20	0.840682
path_length_r	psychencode_sqtl	17:20732651:20796705:clu_78392_NA	17	CCDC144NL	rs73298037	G	A	0.028685	0.0143685	0.0458916	0.143	8	0.840682
path_length_r	psychencode_sqtl	9:89612318:89613509:clu_35442_NA	9	GAS1RR	rs752464626	cortical_thickness	C	-0.0476406	0.0213298	0.0255141	0.14314	8	0.840682
path_length_r	psychencode_sqtl	16:89829201:89831298:clu_60008_NA	16	FANCA	rs11860203	C	A	0.0199105	0.00990818	0.0444839	0.143185	20	0.840682
path_length_r	psychencode_sqtl	17:73924274:73927310:clu_81696_NA	17	FBF1	rs2666005	G	T	-0.0276657	0.0129887	0.0331736	0.144917	20	0.840682
path_length_r	psychencode_sqtl	10:46252587:46254763:clu_18998_NA	10	WASHC2C	rs61855770	A	G	-0.0327356	0.0152637	0.0319787	0.14595	20	0.840682
path_length_r	psychencode_sqtl	16:89795726:89799710:clu_60037_NA	16	ZNF276	rs11860203	C	A	-0.0246492	0.0123752	0.0463897	0.148186	20	0.840682
path_length_r	psychencode_sqtl	17:20794476:20796705:clu_78392_NA	17	CCDC144NL	rs73298064	G	A	0.0325238	0.0164484	0.0480047	0.148316	6	0.840682
path_length_r	psychencode_sqtl	7:128218087:128218944:clu_104200_NA	7	AC090114.3	rs146695703	C	G	0.0188938	0.00933345	0.0429381	0.149035	20	0.840682
path_length_r	psychencode_sqtl	1:155230450:155231448:clu_14156_NA	1	SCAMP3	rs3754485	G	A	0.0478187	0.0219852	0.0296273	0.149042	14	0.840682
path_length_r	psychencode_sqtl	16:1888135:1904714:clu_55911_NA	16	FAHD1	rs1143034	G	C	0.034882	0.0175466	0.0468156	0.150543	19	0.840682
path_length_r	psychencode_sqtl	19:47165694:47180397:clu_53702_NA	19	DACT3-AS1	rs4488569	G	T	0.0440969	0.0194081	0.0230812	0.153356	9	0.840682
path_length_r	psychencode_sqtl	5:74983153:74984837:clu_45995_NA	5	POC5	rs72633986	A	T	-0.0305035	0.0132336	0.0211659	0.153691	20	0.840682
path_length_r	psychencode_sqtl	5:81474406:81571964:clu_46210_NA	5	ATG10	rs4703874	T	C	-0.0381127	0.0161754	0.018462	0.155303	20	0.840682
path_length_r	psychencode_sqtl	19:419056:422146:clu_49100_NA	19	SHC2	rs117736448	T	C	-0.0163989	0.00794804	0.0390877	0.155852	4	0.840682
path_length_r	psychencode_sqtl	15:50774262:50776472:clu_61511_NA	15	USP8	rs72738970	A	G	-0.0772433	0.0342312	0.0240383	0.156173	8	0.840682
path_length_r	psychencode_sqtl	2:3504764:3517628:clu_243_NA	2	ADI1	rs12052249	A	C	-0.0658286	0.024467	0.00713434	0.156302	16	0.840682
path_length_r	psychencode_sqtl	9:108320446:108337226:clu_36062_NA	9	FKTN	rs4742953	C	G	-0.0183675	0.00757046	0.0152575	0.156617	20	0.840682
path_length_r	psychencode_sqtl	17:28386719:28400096:clu_78716_NA	17	EFCAB5	rs6505147	T	C	-0.0439036	0.0209548	0.0361571	0.157668	20	0.840682
path_length_r	psychencode_sqtl	19:327989:328488:clu_49082_NA	19	MIER2	rs113142147	T	C	-0.0515811	0.0221576	0.0199166	0.157691	14	0.840682
path_length_r	psychencode_sqtl	17:20768822:20769889:clu_78392_NA	17	CCDC144NL	rs73298064	G	A	0.0351692	0.0179115	0.0495885	0.162436	6	0.840682
path_length_r	psychencode_sqtl	17:73887428:73888348:clu_81678_NA	17	TRIM65	rs112196783	G	A	-0.0300708	0.0127064	0.0179532	0.165238	20	0.840682
path_length_r	psychencode_sqtl	4:154833404:154835223:clu_75995_NA	4	clustering_75995_NA	rs4572853	G	A	0.0328038	0.0166726	0.0491221	0.166468	17	0.840682
path_length_r	psychencode_sqtl	5:134074482:134079677:clu_47318_NA	5	CAMLG	rs11955140	C	T	-0.0294465	0.0120094	0.014208	0.169204	20	0.840682
path_length_r	psychencode_sqtl	17:20731180:20769861:clu_78392_NA	17	CCDC144NL	rs73298037	G	A	0.0328905	0.0166907	0.0487709	0.173357	7	0.840682
path_length_r	psychencode_sqtl	6:31646381:31648533:clu_83738_NA	6	LY6G5C	rs707917	G	C	0.0350649	0.0146224	0.0164839	0.174525	20	0.840682
path_length_r	psychencode_sqtl	16:1879526:1888017:clu_55911_NA	16	FAHD1	rs59746463	C	T	0.0291266	0.0143731	0.0427172	0.174636	20	0.840682
path_length_r	psychencode_sqtl	17:20732651:20768732:clu_78392_NA	17	CCDC144NL	rs73298037	G	A	0.0283134	0.0141612	0.0455692	0.176108	8	0.840682
path_length_r	psychencode_sqtl	17:73887959:73888348:clu_81678_NA	17	TRIM65	rs936395	C	G	-0.0306576	0.0126575	0.0154319	0.176703	20	0.840682
path_length_r	psychencode_sqtl	20:36009213:36011022:clu_94868_NA	20	SRC	rs6090585	A	G	-0.0606035	0.0217658	0.00536351	0.177912	10	0.840682
path_length_r	psychencode_sqtl	5:153417994:153418417:clu_48085_NA	5	FAM114A2	rs200508698	cortical_thickness	C	-0.0462958	0.0190915	0.0153107	0.181691	19	0.840682
path_length_r	psychencode_sqtl	1:70832011:70832127:clu_11737_NA	1	HHLA3	rs4650043	A	C	-0.0602251	0.0247914	0.0151294	0.181825	10	0.840682
path_length_r	psychencode_sqtl	6:31648721:31649007:clu_83738_NA	6	LY6G5C	rs805276	G	A	0.0354462	0.0148077	0.0166764	0.182188	20	0.840682
path_length_r	psychencode_sqtl	14:75388264:75389883:clu_24049_NA	14	RPS6KL1	rs7156590	T	C	0.0225735	0.00962932	0.0190657	0.183227	20	0.840682
path_length_r	psychencode_sqtl	17:27901953:27902097:clu_78682_NA	17	GIT1	rs1971157	C	G	0.0521976	0.0214933	0.0151593	0.184756	11	0.840682
path_length_r	psychencode_sqtl	9:86280060:86284100:clu_35332_NA	9	UBQLN1	rs2811921	C	T	-0.0338845	0.0165652	0.0408038	0.185352	17	0.840682
path_length_r	psychencode_sqtl	19:308925:310291:clu_49081_NA	19	MIER2	rs57360893	G	A	-0.0467088	0.0206791	0.0238993	0.186171	11	0.840682
path_length_r	psychencode_sqtl	6:31646298:31646878:clu_83738_NA	6	LY6G5C	rs707917	G	C	0.0380046	0.0159896	0.017462	0.186484	20	0.840682
path_length_r	psychencode_sqtl	6:32223191:32333053:clu_83953_NA	6	TSBP1-AS1	rs12528797	G	A	0.0328775	0.0139338	0.0182973	0.187153	20	0.840682
path_length_r	psychencode_sqtl	6:31648712:31649007:clu_83738_NA	6	LY6G5C	rs707917	G	C	0.0337582	0.0140341	0.0161528	0.189695	20	0.840682
path_length_r	psychencode_sqtl	17:5302970:5308377:clu_77324_NA	17	NUP88	rs55662604	C	T	-0.0379052	0.0184672	0.0401145	0.19263	20	0.840682
path_length_r	psychencode_sqtl	7:44026276:44027685:clu_101611_NA	7	POLR2J4	rs61156504	A	G	0.0265175	0.0122119	0.029897	0.192638	20	0.840682
path_length_r	psychencode_sqtl	1:17301518:17301764:clu_9053_NA	1	MFAP2	rs9435658	C	T	0.0418237	0.0152035	0.00594267	0.192772	20	0.840682
path_length_r	psychencode_sqtl	12:133244234:133244376:clu_71222_NA	12	POLE	rs5744810	T	TG	-0.032815	0.0163311	0.0444996	0.193176	20	0.840682
path_length_r	psychencode_sqtl	14:68129252:68129746:clu_23724_NA	14	VTI1B	rs77718869	A	G	-0.0455388	0.0226142	0.0440385	0.195253	18	0.840682
path_length_r	psychencode_sqtl	17:20657896:20730988:clu_78392_NA	17	CCDC144NL	rs73298037	G	A	0.0310053	0.0156751	0.0479285	0.195929	6	0.840682
path_length_r	psychencode_sqtl	10:104629350:104632205:clu_20982_NA	10	AS3MT	rs4919691	G	T	-0.0318701	0.0133206	0.0167321	0.197984	20	0.840682
path_length_r	psychencode_sqtl	16:74695349:74700684:clu_59341_NA	16	RFWD3	rs765142158	CTCTT	C	-0.0329858	0.0152628	0.0306809	0.202694	20	0.840682
path_length_r	psychencode_sqtl	4:79385737:79391132:clu_74428_NA	4	FRAS1	rs13106736	G	A	-0.0157418	0.00793068	0.0471535	0.203737	20	0.840682
path_length_r	psychencode_sqtl	22:37737056:37738642:clu_26681_NA	22	ELFN2	rs9610719	A	G	-0.0337706	0.0159576	0.0343215	0.204334	19	0.840682
path_length_r	psychencode_sqtl	11:45408860:45429966:clu_29410_NA	11	LINC02696	rs2242044	G	A	0.0314034	0.013315	0.0183489	0.205834	20	0.840682
path_length_r	psychencode_sqtl	5:13914067:13916457:clu_44718_NA	5	DNAH5	rs12652822	C	T	0.0325654	0.0161483	0.0437326	0.207219	20	0.840682
path_length_r	psychencode_sqtl	16:1877866:1888023:clu_55911_NA	16	FAHD1	rs62038450	C	T	0.0381491	0.0190975	0.0457611	0.208687	13	0.840682
path_length_r	psychencode_sqtl	6:31644897:31646346:clu_83738_NA	6	LY6G5C	rs707917	G	C	0.0348642	0.014516	0.0163156	0.209943	20	0.840682
path_length_r	psychencode_sqtl	5:145140039:145144494:clu_47755_NA	5	PRELID2	rs2436343	G	C	-0.0334878	0.0159111	0.0353192	0.211786	10	0.840682
path_length_r	psychencode_sqtl	11:45408860:45455846:clu_29410_NA	11	LINC02696	rs2242044	G	A	0.033578	0.0142886	0.0187739	0.212315	20	0.840682
path_length_r	psychencode_sqtl	12:63954442:63961380:clu_68623_NA	12	DPY19L2	rs28521148	C	T	0.0330081	0.0168324	0.0498807	0.213071	20	0.840682
path_length_r	psychencode_sqtl	7:64439914:64441765:clu_102100_NA	7	ZNF117	rs757457490	GAATAC	G	0.0896705	0.0374294	0.0165876	0.213326	4	0.840682
path_length_r	psychencode_sqtl	10:104629350:104629562:clu_20982_NA	10	AS3MT	rs11191424	A	G	-0.0202406	0.00899389	0.0244179	0.214165	20	0.840682
path_length_r	psychencode_sqtl	5:153414527:153417853:clu_48085_NA	5	FAM114A2	rs200508698	cortical_thickness	C	-0.0404841	0.0163072	0.0130433	0.215612	20	0.840682
path_length_r	psychencode_sqtl	6:32222862:32357991:clu_83953_NA	6	TSBP1-AS1	rs62404560	G	A	0.0434988	0.0164262	0.00809365	0.21583	20	0.840682
path_length_r	psychencode_sqtl	12:133254305:133255038:clu_71229_NA	12	POLE	rs4883541	A	G	-0.0409012	0.0195698	0.0366166	0.216105	20	0.840682
path_length_r	psychencode_sqtl	5:17114701:17117470:clu_44819_NA	5	BASP1-AS1	rs12188613	T	G	0.0138321	0.00665267	0.0376008	0.217029	20	0.840682
path_length_r	psychencode_sqtl	13:100523316:100543572:clu_93121_NA	13	CLYBL	rs1987492	T	C	-0.0495938	0.0221634	0.0252441	0.218018	3	0.840682
path_length_r	psychencode_sqtl	5:134077213:134086449:clu_47318_NA	5	CAMLG	rs77750312	T	G	0.0400114	0.0197434	0.0427058	0.218481	15	0.840682
path_length_r	psychencode_sqtl	3:183353535:183354009:clu_43451_NA	3	KLHL24	rs34667300	T	C	-0.0329031	0.0124271	0.00810442	0.219146	20	0.840682
path_length_r	psychencode_sqtl	8:38286908:38287200:clu_97445_NA	8	FGFR1	rs11998709	C	T	-0.0504189	0.0189386	0.00776244	0.219425	13	0.840682
path_length_r	psychencode_sqtl	10:99439672:99446523:clu_20585_NA	10	AVPI1	rs45491602	G	A	0.0338188	0.0112087	0.00255133	0.219698	20	0.840682
path_length_r	psychencode_sqtl	7:1167022:1177825:clu_100267_NA	7	ZFAND2A	rs763343282	G	GCGCCCACCTGCGCCCACGT	0.0355996	0.0132201	0.0070846	0.220959	20	0.840682
path_length_r	psychencode_sqtl	3:183353581:183361268:clu_43451_NA	3	KLHL24	rs71318332	A	G	0.0249538	0.00918758	0.00660682	0.221235	20	0.840682
path_length_r	psychencode_sqtl	4:8512730:8525564:clu_73125_NA	4	AC105345.1	rs2631736	G	C	-0.0459633	0.0229567	0.045266	0.221385	16	0.840682
path_length_r	psychencode_sqtl	16:1362559:1364021:clu_55769_NA	16	UBE2I	rs8056919	T	C	-0.0185835	0.00755266	0.0138734	0.222253	20	0.840682
path_length_r	psychencode_sqtl	1:179339213:179340287:clu_15295_NA	1	AXDND1	rs57864135	T	C	-0.0506079	0.022426	0.024029	0.223002	16	0.840682
path_length_r	psychencode_sqtl	3:158458255:158460161:clu_42954_NA	3	MFSD1	rs766745782	G	gaussian_curvature	-0.0174681	0.00742355	0.0186194	0.224072	20	0.840682
path_length_r	psychencode_sqtl	14:68114900:68117432:clu_23728_NA	14	ARG2	rs10483802	C	T	-0.0447529	0.0198152	0.0239138	0.224757	19	0.840682
path_length_r	psychencode_sqtl	6:116949532:116951598:clu_86459_NA	6	RSPH4A	rs7757542	T	C	0.0287906	0.0105657	0.00643209	0.225916	20	0.840682
path_length_r	psychencode_sqtl	10:99498431:99508026:clu_20586_NA	10	ZFYVE27	rs6584149	C	T	-0.0335192	0.0169922	0.0485384	0.227624	20	0.840682
path_length_r	psychencode_sqtl	10:46254849:46258836:clu_18998_NA	10	WASHC2C	rs61855770	A	G	0.0252381	0.0115592	0.0290085	0.230629	20	0.840682
path_length_r	psychencode_sqtl	4:130030827:130032841:clu_75566_NA	4	C4orf33	rs502319	A	C	-0.0216745	0.00838413	0.00973267	0.231043	20	0.840682
path_length_r	psychencode_sqtl	7:1200259:1202093:clu_100269_NA	7	AC091729.3	rs1104888	T	G	-0.038905	0.0164086	0.0177396	0.232442	20	0.840682
path_length_r	psychencode_sqtl	1:245133745:245245385:clu_17484_NA	1	EFCAB2	rs72635954	C	T	0.0493225	0.0202421	0.0148246	0.232767	17	0.840682
path_length_r	psychencode_sqtl	12:123057832:123058829:clu_70627_NA	12	KNTC1	rs7974671	A	G	0.0500437	0.0187556	0.00762574	0.233621	11	0.840682
path_length_r	psychencode_sqtl	20:46259349:46262240:clu_95317_NA	20	NCOA3	rs73123986	C	T	-0.0343405	0.0145725	0.0184469	0.233989	3	0.840682
path_length_r	psychencode_sqtl	6:110499945:110500670:clu_86273_NA	6	WASF1	rs73765660	T	G	-0.05767	0.0244885	0.0185236	0.234494	13	0.840682
path_length_r	psychencode_sqtl	19:23399923:23542303:clu_51980_NA	19	clustering_51980_NA	rs295392	T	C	0.0152575	0.0074492	0.0405399	0.235852	20	0.840682
path_length_r	psychencode_sqtl	12:133220563:133224622:clu_71216_NA	12	POLE	rs5744745	C	A	-0.0394552	0.019902	0.0474263	0.236994	20	0.840682
path_length_r	psychencode_sqtl	15:41810402:41812589:clu_61026_NA	15	RPAP1	rs11070334	A	G	0.044142	0.0207184	0.033124	0.23731	20	0.840682
path_length_r	psychencode_sqtl	19:13872382:13873113:clu_51026_NA	19	CCDC130	rs73009852	T	C	0.0464314	0.0190767	0.014936	0.23744	3	0.840682
path_length_r	psychencode_sqtl	12:133218867:133219092:clu_71213_NA	12	POLE	rs10007	A	G	-0.0348518	0.0171888	0.0426021	0.238032	20	0.840682
path_length_r	psychencode_sqtl	7:1202179:1202405:clu_100269_NA	7	AC091729.3	rs1104888	T	G	-0.0450336	0.0193728	0.0200944	0.238588	20	0.840682
path_length_r	psychencode_sqtl	8:2536440:2579024:clu_96357_NA	8	AC246817.2	rs34574215	A	T	0.0351314	0.0170442	0.0392837	0.240301	17	0.840682
path_length_r	psychencode_sqtl	6:31646298:31646382:clu_83738_NA	6	LY6G5C	rs4569	T	C	0.0406559	0.0172361	0.0183359	0.240552	20	0.840682
path_length_r	psychencode_sqtl	11:45377153:45387611:clu_29410_NA	11	LINC02696	rs1868910	T	C	0.034608	0.0137403	0.011778	0.240674	20	0.840682
path_length_r	psychencode_sqtl	9:98660253:98677950:clu_35744_NA	9	ERCC6L2	rs79556489	A	T	0.0348109	0.017754	0.0499102	0.240778	7	0.840682
path_length_r	psychencode_sqtl	6:13574538:13584308:clu_82939_NA	6	SIRT5	rs2804922	T	C	-0.0525517	0.0200368	0.00872222	0.241446	16	0.840682
path_length_r	psychencode_sqtl	4:8512723:8517039:clu_73125_NA	4	AC105345.1	rs2631736	G	C	-0.0452196	0.0225294	0.044735	0.241471	20	0.840682
path_length_r	psychencode_sqtl	6:31644893:31646199:clu_83738_NA	6	LY6G5C	rs707917	G	C	0.0337151	0.0140317	0.0162709	0.24259	20	0.840682
path_length_r	psychencode_sqtl	6:32358530:32359390:clu_83953_NA	6	TSBP1-AS1	rs78659081	C	T	-0.0309133	0.0125123	0.0134878	0.243315	20	0.840682
path_length_r	psychencode_sqtl	1:85029987:85031524:clu_11991_NA	1	CTBS	rs17374048	T	C	0.0235202	0.011409	0.039251	0.243351	9	0.840682
path_length_r	psychencode_sqtl	8:35117666:35131964:clu_97317_NA	8	UNC5D	rs3108619	G	A	-0.0461795	0.0177442	0.00925425	0.243415	15	0.840682
path_length_r	psychencode_sqtl	6:31651118:31651765:clu_83740_NA	6	LY6G5C	rs707917	G	C	0.0257693	0.0105676	0.0147475	0.243918	20	0.840682
path_length_r	psychencode_sqtl	5:135469648:135489281:clu_47382_NA	5	SMAD5	rs7734045	C	A	-0.0407201	0.0154654	0.00846397	0.245175	20	0.840682
path_length_r	psychencode_sqtl	19:9728434:9728767:clu_50426_NA	19	ZNF561	rs28750324	A	G	-0.0413185	0.0184299	0.024966	0.247278	8	0.840682
path_length_r	psychencode_sqtl	5:135468651:135488364:clu_47382_NA	5	SMAD5	rs2906829	T	C	-0.044953	0.0176288	0.010773	0.250759	15	0.840682
path_length_r	psychencode_sqtl	2:228484637:228497685:clu_6931_NA	2	C2orf83	rs10933198	G	A	0.0399221	0.0162177	0.0138304	0.251068	17	0.840682
path_length_r	psychencode_sqtl	11:45408860:45529245:clu_29410_NA	11	LINC02696	rs2242044	G	A	0.0329864	0.0140054	0.01851	0.252068	20	0.840682
path_length_r	psychencode_sqtl	7:64533892:64539002:clu_102129_NA	7	CCT6P3	rs62456508	G	A	0.0286858	0.0114333	0.0121087	0.253518	20	0.840682
path_length_r	psychencode_sqtl	19:18724391:18724682:clu_51611_NA	19	TMEM59L	rs2074177	G	A	0.0474696	0.0230765	0.0396809	0.254063	20	0.840682
path_length_r	psychencode_sqtl	5:134077213:134079677:clu_47318_NA	5	CAMLG	rs144846939	A	G	0.033166	0.015497	0.0323425	0.254523	20	0.840682
path_length_r	psychencode_sqtl	11:45408860:45534729:clu_29410_NA	11	LINC02696	rs1868910	T	C	0.0350368	0.0139449	0.0119874	0.254694	20	0.840682
path_length_r	psychencode_sqtl	4:130030827:130031146:clu_75566_NA	4	C4orf33	rs1709416	A	G	0.0250353	0.00894835	0.00514588	0.255419	20	0.840682
path_length_r	psychencode_sqtl	5:17145258:17147340:clu_44819_NA	5	BASP1-AS1	rs1875538	A	C	-0.0219093	0.00970595	0.023989	0.255907	20	0.840682
path_length_r	psychencode_sqtl	1:230461161:230468373:clu_17042_NA	1	PGBD5	rs7417737	C	T	0.0380915	0.0188379	0.0431699	0.256596	9	0.840682
path_length_r	psychencode_sqtl	8:116632287:116635828:clu_99054_NA	8	TRPS1	rs2721953	A	G	-0.0499807	0.0169488	0.0031889	0.257087	16	0.840682
path_length_r	psychencode_sqtl	4:113558759:113565824:clu_75190_NA	4	LARP7	rs35134827	G	GAA	-0.0389661	0.0188632	0.0388545	0.257326	20	0.840682
path_length_r	psychencode_sqtl	10:51761456:51761756:clu_19184_NA	10	AGAP6	rs7904589	A	G	0.029424	0.0137438	0.0322829	0.257447	15	0.840682
path_length_r	psychencode_sqtl	6:32230586:32333557:clu_83953_NA	6	TSBP1-AS1	rs9268347	A	G	-0.0343831	0.0169725	0.042784	0.257989	12	0.840682
path_length_r	psychencode_sqtl	2:97877478:97879156:clu_3184_NA	2	ANKRD36	rs113319086	C	G	-0.0281549	0.0113319	0.012971	0.259713	20	0.840682
path_length_r	psychencode_sqtl	3:183354099:183361268:clu_43451_NA	3	KLHL24	rs71318332	A	G	-0.0221796	0.00812054	0.00630861	0.26242	20	0.840682
path_length_r	psychencode_sqtl	6:31710734:31711681:clu_83761_NA	6	MSH5	rs453098	A	G	0.0647093	0.0304628	0.0336528	0.262525	18	0.840682
path_length_r	psychencode_sqtl	5:17147863:17216186:clu_44819_NA	5	BASP1-AS1	rs12657901	G	A	-0.0403111	0.017204	0.0191231	0.262798	18	0.840682
path_length_r	psychencode_sqtl	3:183361330:183368084:clu_43451_NA	3	KLHL24	rs56726778	G	A	0.0564578	0.0233337	0.0155386	0.264267	15	0.840682
path_length_r	psychencode_sqtl	1:173506178:173523872:clu_15108_NA	1	SLC9C2	rs16846683	C	T	-0.051891	0.0192285	0.00696207	0.264822	20	0.840682
path_length_r	psychencode_sqtl	11:45408860:45483466:clu_29410_NA	11	LINC02696	rs2242044	G	A	0.0351332	0.0150402	0.0194934	0.266126	20	0.840682
path_length_r	psychencode_sqtl	19:9863116:9867162:clu_50440_NA	19	ZNF846	rs10420364	C	T	-0.0456579	0.0177683	0.0101808	0.267671	19	0.840682
path_length_r	psychencode_sqtl	1:236406795:236415350:clu_17256_NA	1	ERO1B	rs1405630	T	G	-0.0129472	0.00652588	0.0472585	0.268324	20	0.840682
path_length_r	psychencode_sqtl	11:45495481:45529245:clu_29410_NA	11	LINC02696	rs1868910	T	C	0.0345052	0.0137041	0.0118068	0.268994	20	0.840682
path_length_r	psychencode_sqtl	5:162884616:162886001:clu_48278_NA	5	NUDCD2	rs1345742	T	C	0.0203496	0.0100186	0.0422357	0.270144	20	0.840682
path_length_r	psychencode_sqtl	19:9875711:9878965:clu_50440_NA	19	ZNF846	rs150211563	G	A	-0.0413733	0.0180897	0.0221891	0.271647	15	0.840682
path_length_r	psychencode_sqtl	16:21185469:21188458:clu_57131_NA	16	TMEM159	rs1046480	A	G	-0.0181063	0.00914196	0.04764	0.272409	20	0.840682
path_length_r	psychencode_sqtl	7:64453792:64459499:clu_102101_NA	7	ERV3-1	rs757457490	GAATAC	G	-0.103762	0.044334	0.0192603	0.272879	18	0.840682
path_length_r	psychencode_sqtl	4:10090365:10099335:clu_73170_NA	4	WDR1	rs770355087	cortical_thickness	C	-0.0328055	0.0160526	0.0409904	0.273141	20	0.840682
path_length_r	psychencode_sqtl	17:45885765:45885904:clu_80133_NA	17	OSBPL7	rs2051761	A	G	0.0423893	0.0188425	0.02447	0.273515	19	0.840682
path_length_r	psychencode_sqtl	7:158486189:158494513:clu_105507_NA	7	NCAPG2	rs4909248	T	C	-0.050962	0.0198643	0.0103024	0.274363	12	0.840682
path_length_r	psychencode_sqtl	8:38029551:38033334:clu_97407_NA	8	LSM1	rs74302881	G	A	0.0598148	0.0224684	0.00776388	0.275909	13	0.840682
path_length_r	psychencode_sqtl	6:160211671:160211972:clu_87564_NA	6	MRPL18	rs58596059	T	A	-0.0554018	0.0256545	0.0308088	0.277472	5	0.840682
path_length_r	psychencode_sqtl	16:28998035:29000848:clu_57574_NA	16	LAT	rs4788115	A	T	-0.0264595	0.0127013	0.0372323	0.27767	16	0.840682
path_length_r	psychencode_sqtl	19:23542167:23542303:clu_51980_NA	19	clustering_51980_NA	rs295392	T	C	-0.0136809	0.0066686	0.0402148	0.277853	20	0.840682
path_length_r	psychencode_sqtl	6:30202227:30222124:clu_83529_NA	6	HCG18	rs3094070	C	G	-0.0293375	0.0134992	0.0297594	0.278688	20	0.840682
path_length_r	psychencode_sqtl	5:17145258:17160143:clu_44819_NA	5	BASP1-AS1	rs62347996	T	C	-0.0323065	0.0143064	0.0239336	0.282782	16	0.840682
path_length_r	psychencode_sqtl	4:945505:946155:clu_72597_NA	4	TMEM175	rs3733343	C	T	0.0321998	0.0138988	0.0205185	0.283972	20	0.840682
path_length_r	psychencode_sqtl	5:17145258:17216186:clu_44819_NA	5	BASP1-AS1	rs12657901	G	A	-0.0299033	0.0124988	0.0167343	0.285263	20	0.840682
path_length_r	psychencode_sqtl	8:35117715:35406810:clu_97317_NA	8	UNC5D	rs2980408	C	T	0.0470133	0.0183758	0.0105143	0.286213	12	0.840682
path_length_r	psychencode_sqtl	6:29893759:29895161:clu_83493_NA	6	ZNRD1ASP	rs2517683	C	G	-0.0600769	0.0221087	0.00658079	0.286704	20	0.840682
path_length_r	psychencode_sqtl	6:31647045:31648958:clu_83738_NA	6	LY6G5C	rs4569	T	C	0.0330758	0.0137099	0.0158413	0.287154	20	0.840682
path_length_r	psychencode_sqtl	3:183353535:183361268:clu_43451_NA	3	KLHL24	rs56726778	G	A	0.0405204	0.0163712	0.0133197	0.288087	20	0.840682
path_length_r	psychencode_sqtl	17:79994889:79995507:clu_82388_NA	17	DCXR	rs72861774	G	A	-0.0204611	0.0101963	0.0447794	0.288294	20	0.840682
path_length_r	psychencode_sqtl	11:65485281:65486061:clu_30650_NA	11	KAT5	rs75162774	A	G	0.0574896	0.0237998	0.0157116	0.288961	20	0.840682
path_length_r	psychencode_sqtl	6:131456922:131466425:clu_86758_NA	6	AKAP7	rs201443825	TCAA	T	0.0445954	0.0179051	0.0127509	0.289195	8	0.840682
path_length_r	psychencode_sqtl	17:5291272:5292122:clu_77322_NA	17	NUP88	rs61009838	A	G	0.0166562	0.0078015	0.0327605	0.290597	20	0.840682
path_length_r	psychencode_sqtl	7:1202179:1202321:clu_100269_NA	7	AC091729.3	rs1104888	T	G	-0.0433511	0.018559	0.0194991	0.292929	20	0.840682
path_length_r	psychencode_sqtl	6:37618181:37619787:clu_84395_NA	6	MDGA1	rs804816	G	A	0.0417506	0.0188029	0.0263889	0.293699	14	0.840682
path_length_r	psychencode_sqtl	11:45377153:45400906:clu_29410_NA	11	LINC02696	rs2242044	G	A	0.032517	0.0137825	0.0183099	0.293738	20	0.840682
path_length_r	psychencode_sqtl	4:945505:946978:clu_72597_NA	4	TMEM175	rs3733343	C	T	-0.0228205	0.00967509	0.0183399	0.293913	20	0.840682
path_length_r	psychencode_sqtl	6:3012908:3015764:clu_82662_NA	6	NQO2	rs7742813	T	A	0.0310274	0.0157082	0.0482417	0.294126	20	0.840682
path_length_r	psychencode_sqtl	7:64533892:64534156:clu_102129_NA	7	CCT6P3	rs62456508	G	A	-0.0290536	0.0115983	0.0122454	0.295002	20	0.840682
path_length_r	psychencode_sqtl	19:6732560:6732967:clu_50112_NA	19	GPR108	rs340135	C	T	-0.0332979	0.0168795	0.048532	0.296956	15	0.840682
path_length_r	psychencode_sqtl	11:45529355:45529568:clu_29410_NA	11	LINC02696	rs2242044	G	A	0.0321084	0.0135898	0.0181431	0.297366	20	0.840682
path_length_r	psychencode_sqtl	6:32223191:32361226:clu_83953_NA	6	TSBP1-AS1	rs3817965	G	A	0.0490669	0.0187888	0.0090148	0.298179	20	0.840682
path_length_r	psychencode_sqtl	13:42442613:42443196:clu_92198_NA	13	VWA8	rs185764977	G	A	0.0452617	0.021897	0.0387315	0.299976	15	0.840682
path_length_r	psychencode_sqtl	3:195404719:195408061:clu_43917_NA	3	MUC20-OT1	rs9325425	C	T	-0.0304334	0.0153558	0.0474925	0.300047	20	0.840682
path_length_r	psychencode_sqtl	17:80899359:80907318:clu_82554_NA	17	TBCD	rs55810435	C	G	0.0286402	0.0134583	0.0333316	0.300562	20	0.840682
path_length_r	psychencode_sqtl	10:26224759:26241023:clu_18480_NA	10	MYO3A	rs7917417	A	G	0.0348564	0.0172064	0.0427865	0.300762	9	0.840682
path_length_r	psychencode_sqtl	6:32223191:32357991:clu_83953_NA	6	TSBP1-AS1	rs9268361	A	G	0.0241746	0.0116924	0.0386833	0.301448	20	0.840682
path_length_r	psychencode_sqtl	6:31651114:31654957:clu_83740_NA	6	LY6G5C	rs707917	G	C	0.0272749	0.0112187	0.015049	0.305713	20	0.840682
path_length_r	psychencode_sqtl	1:173517691:173542321:clu_15108_NA	1	SLC9C2	rs12561796	T	C	-0.0257282	0.0129733	0.0473494	0.306047	20	0.840682
path_length_r	psychencode_sqtl	9:115761418:115761951:clu_36233_NA	9	ZNF883	rs6477977	G	A	-0.0506591	0.0249584	0.0423829	0.306208	9	0.840682
path_length_r	psychencode_sqtl	11:45408860:45422022:clu_29410_NA	11	LINC02696	rs2242044	G	A	0.0392912	0.0169654	0.02056	0.307135	20	0.840682
path_length_r	psychencode_sqtl	1:179587817:179599902:clu_15307_NA	1	TDRD5	rs10913821	A	G	-0.0495889	0.021531	0.0212707	0.309864	20	0.840682
path_length_r	psychencode_sqtl	19:18723939:18724682:clu_51611_NA	19	TMEM59L	rs2074177	G	A	-0.041103	0.01988	0.038682	0.311054	20	0.840682
path_length_r	psychencode_sqtl	16:1879526:1885465:clu_55911_NA	16	FAHD1	rs1143034	G	C	0.0343139	0.017239	0.0465372	0.311576	18	0.840682
path_length_r	psychencode_sqtl	2:190636628:190640291:clu_5684_NA	2	ORMDL1	rs1233265	T	G	-0.0399954	0.0180167	0.026425	0.312164	20	0.840682
path_length_r	psychencode_sqtl	1:173628572:173638956:clu_15112_NA	1	ANKRD45	rs7552939	T	A	-0.0493044	0.0184438	0.00751277	0.312273	20	0.840682
path_length_r	psychencode_sqtl	11:45463285:45464287:clu_29410_NA	11	LINC02696	rs2242044	G	A	0.0333768	0.0141695	0.0184959	0.312493	20	0.840682
path_length_r	psychencode_sqtl	1:173517691:173542326:clu_15108_NA	1	SLC9C2	rs12561796	T	C	-0.0241755	0.0121173	0.0460299	0.31276	20	0.840682
path_length_r	psychencode_sqtl	17:80899359:80900325:clu_82554_NA	17	TBCD	rs4986122	A	G	-0.0235605	0.0109945	0.0321185	0.314318	20	0.840682
path_length_r	psychencode_sqtl	9:108377688:108382215:clu_36064_NA	9	FKTN	rs7035783	A	G	-0.0274597	0.0114662	0.0166279	0.319041	13	0.840682
path_length_r	psychencode_sqtl	19:23453094:23455421:clu_51960_NA	19	AC092329.4	rs10421850	A	T	-0.0374279	0.0138084	0.00671796	0.319715	20	0.840682
path_length_r	psychencode_sqtl	1:179339213:179351835:clu_15295_NA	1	AXDND1	rs57864135	T	C	-0.0493245	0.0217993	0.0236564	0.319964	19	0.840682
path_length_r	psychencode_sqtl	8:35117666:35125360:clu_97317_NA	8	UNC5D	rs7006157	A	C	-0.0376845	0.0161227	0.0194207	0.320313	9	0.840682
path_length_r	psychencode_sqtl	3:158458255:158459819:clu_42954_NA	3	MFSD1	rs7635704	C	T	0.0311207	0.0133776	0.0200013	0.321879	20	0.840682
path_length_r	psychencode_sqtl	3:66313803:66354877:clu_40776_NA	3	SLC25A26	rs34080181	A	G	-0.0213566	0.0108067	0.0481284	0.322589	20	0.840682
path_length_r	psychencode_sqtl	1:47780235:47799247:clu_11042_NA	1	clustering_11042_NA	rs13376679	C	T	-0.0285388	0.0139714	0.0410862	0.32275	20	0.840682
path_length_r	psychencode_sqtl	10:79011014:79064145:clu_19929_NA	10	KCNMA1	rs10509385	G	A	-0.0321464	0.0154405	0.0373468	0.323531	16	0.840682
path_length_r	psychencode_sqtl	15:85748705:85750699:clu_63104_NA	15	AC044860.1	rs72748863	T	C	-0.0256113	0.0103924	0.0137233	0.323839	20	0.840682
path_length_r	psychencode_sqtl	1:180370915:180382501:clu_15346_NA	1	ACBD6	rs761406809	AC	A	0.0662568	0.0241488	0.00607526	0.32396	11	0.840682
path_length_r	psychencode_sqtl	5:87416945:87439292:clu_46271_NA	5	AC114971.1	rs10070777	A	G	-0.0770179	0.037622	0.040643	0.325401	10	0.840682
path_length_r	psychencode_sqtl	3:158459933:158460161:clu_42954_NA	3	MFSD1	rs7635704	C	T	0.0330635	0.0142991	0.0207621	0.326463	20	0.840682
path_length_r	psychencode_sqtl	4:946327:946978:clu_72597_NA	4	TMEM175	rs3733343	C	T	0.0222475	0.00942778	0.0182857	0.328159	20	0.840682
path_length_r	psychencode_sqtl	11:308438:314922:clu_27956_NA	11	IFITM2	rs6598042	A	G	-0.0555165	0.0191666	0.00377322	0.328163	14	0.840682
path_length_r	psychencode_sqtl	5:134074482:134086449:clu_47318_NA	5	CAMLG	rs144846939	A	G	-0.0256934	0.0118618	0.0303063	0.328751	20	0.840682
path_length_r	psychencode_sqtl	1:213030514:213031108:clu_16443_NA	1	FLVCR1-DT	rs10864005	T	C	0.0295108	0.0120869	0.0146242	0.328922	20	0.840682
path_length_r	psychencode_sqtl	10:46252587:46254780:clu_18998_NA	10	WASHC2C	rs61855770	A	G	0.0386178	0.0181522	0.0333829	0.330804	19	0.840682
path_length_r	psychencode_sqtl	3:158460270:158460523:clu_42954_NA	3	MFSD1	rs58152433	G	A	-0.0565318	0.0259968	0.0296628	0.331011	9	0.840682
path_length_r	psychencode_sqtl	4:79387589:79391132:clu_74428_NA	4	FRAS1	rs949507	A	G	0.0291714	0.0145686	0.045248	0.332291	20	0.840682
path_length_r	psychencode_sqtl	16:1362604:1364021:clu_55769_NA	16	UBE2I	rs8056919	T	C	0.0228289	0.00935092	0.0146322	0.333335	17	0.840682
path_length_r	psychencode_sqtl	5:17182541:17209311:clu_44819_NA	5	BASP1-AS1	rs1482345	A	G	-0.0379467	0.0192605	0.0488166	0.334792	16	0.840682
path_length_r	psychencode_sqtl	5:17145258:17162578:clu_44819_NA	5	BASP1-AS1	rs13178413	A	G	-0.0167454	0.00763574	0.0283049	0.33564	20	0.840682
path_length_r	psychencode_sqtl	4:147110933:147121091:clu_75797_NA	4	LSM6	rs11730306	A	G	0.029677	0.014945	0.0470612	0.337124	13	0.840682
path_length_r	psychencode_sqtl	14:31858208:31863258:clu_22748_NA	14	AL139353.1	rs45490191	A	G	0.0145094	0.00598107	0.015271	0.337875	20	0.840682
path_length_r	psychencode_sqtl	8:38124909:38125415:clu_97422_NA	8	PLPP5	rs28439472	A	G	-0.0535602	0.0203898	0.00861878	0.338181	12	0.840682
path_length_r	psychencode_sqtl	17:5291224:5292122:clu_77322_NA	17	NUP88	rs758875615	A	ATTATT	-0.0435661	0.0208409	0.0365809	0.340594	20	0.840682
path_length_r	psychencode_sqtl	12:133234015:133234321:clu_71217_NA	12	POLE	rs5744810	T	TG	-0.0313796	0.0157122	0.0458086	0.341632	20	0.840682
path_length_r	psychencode_sqtl	10:102797188:102798400:clu_20801_NA	10	SFXN3	rs2275382	T	C	0.0188914	0.00727287	0.00938988	0.341768	20	0.840682
path_length_r	psychencode_sqtl	17:40632767:40635056:clu_79558_NA	17	ATP6V0A1	rs62075807	T	C	-0.0296234	0.0101463	0.00350456	0.34378	20	0.840682
path_length_r	psychencode_sqtl	6:32487428:32489682:clu_83968_NA	6	HLA-DRB6	rs35421268	T	C	0.0375593	0.0177598	0.0344428	0.344417	20	0.840682
path_length_r	psychencode_sqtl	9:131771070:131771732:clu_37060_NA	9	SH3GLB2	rs719703	C	T	0.04459	0.0212854	0.0361829	0.345702	8	0.840682
path_length_r	psychencode_sqtl	5:87071418:87090915:clu_46271_NA	5	AC114971.1	rs10070777	A	G	-0.076858	0.0375709	0.040788	0.346448	9	0.840682
path_length_r	psychencode_sqtl	11:66294278:66298365:clu_30809_NA	11	BBS1	rs117234086	G	A	0.0359805	0.0165278	0.0294832	0.348869	11	0.840682
path_length_r	psychencode_sqtl	8:38124909:38125124:clu_97422_NA	8	PLPP5	rs12677788	A	G	0.0523457	0.0197395	0.00800573	0.3501	12	0.840682
path_length_r	psychencode_sqtl	12:133219668:133219810:clu_71214_NA	12	POLE	rs10870496	G	C	-0.0366467	0.0183075	0.045314	0.351583	20	0.840682
path_length_r	psychencode_sqtl	11:45408860:45452995:clu_29410_NA	11	LINC02696	rs2242044	G	A	0.0326138	0.01382	0.0182805	0.351873	20	0.840682
path_length_r	psychencode_sqtl	11:45394391:45483466:clu_29410_NA	11	LINC02696	rs2242044	G	A	0.0321123	0.0135852	0.0180899	0.352352	20	0.840682
path_length_r	psychencode_sqtl	11:45408860:45466467:clu_29410_NA	11	LINC02696	rs2242044	G	A	0.0334159	0.0142076	0.0186745	0.352939	20	0.840682
path_length_r	psychencode_sqtl	11:45394391:45408778:clu_29410_NA	11	LINC02696	rs2242044	G	A	0.0341374	0.0145183	0.0187067	0.35392	20	0.840682
path_length_r	psychencode_sqtl	19:23586549:23587279:clu_51962_NA	19	LINC01224	rs34614912	T	C	-0.0243246	0.0114216	0.0331957	0.354426	20	0.840682
path_length_r	psychencode_sqtl	11:45529344:45529568:clu_29410_NA	11	LINC02696	rs2242044	G	A	0.0317457	0.0134222	0.0180218	0.354755	20	0.840682
path_length_r	psychencode_sqtl	11:45408860:45529568:clu_29410_NA	11	LINC02696	rs2242044	G	A	0.0335975	0.0142644	0.0185059	0.354758	20	0.840682
path_length_r	psychencode_sqtl	7:100494073:100494174:clu_103511_NA	7	ACHE	rs314368	G	T	-0.0361835	0.0172487	0.035927	0.35541	20	0.840682
path_length_r	psychencode_sqtl	11:45495481:45499364:clu_29410_NA	11	LINC02696	rs2242044	G	A	0.0333472	0.0141514	0.0184497	0.356848	20	0.840682
path_length_r	psychencode_sqtl	16:30106218:30106573:clu_57734_NA	16	YPEL3	rs8054507	A	G	0.0384648	0.0171126	0.0245922	0.35711	20	0.840682
path_length_r	psychencode_sqtl	11:406059:407062:clu_27975_NA	11	SIGIRR	rs35828848	T	C	-0.0401106	0.0199603	0.0444822	0.35889	10	0.840682
path_length_r	psychencode_sqtl	11:45401138:45401591:clu_29410_NA	11	LINC02696	rs2242044	G	A	0.0352113	0.0150287	0.0191324	0.359679	20	0.840682
path_length_r	psychencode_sqtl	1:179351891:179354373:clu_15295_NA	1	AXDND1	rs57864135	T	C	-0.0465035	0.020483	0.0231866	0.360187	16	0.840682
path_length_r	psychencode_sqtl	7:30612423:30612616:clu_101275_NA	7	GARS-DT	rs17159262	T	C	-0.0226166	0.0101237	0.0254817	0.360251	20	0.840682
path_length_r	psychencode_sqtl	1:230461161:230468590:clu_17042_NA	1	PGBD5	rs7417737	C	T	-0.0290473	0.0141064	0.0394798	0.360776	15	0.840682
path_length_r	psychencode_sqtl	14:53348187:53360011:clu_23264_NA	14	FERMT2	rs62003529	G	T	0.0425847	0.0193672	0.0278913	0.36081	17	0.840682
path_length_r	psychencode_sqtl	12:9571786:9572085:clu_66400_NA	12	DDX12P	rs60066265	T	G	-0.0328964	0.016783	0.0499837	0.362539	18	0.840682
path_length_r	psychencode_sqtl	1:173495853:173502748:clu_15108_NA	1	SLC9C2	rs12561796	T	C	-0.0261614	0.0131868	0.0472661	0.364025	20	0.840682
path_length_r	psychencode_sqtl	11:60699356:60701014:clu_29875_NA	11	TMEM132A	rs7715	A	G	-0.0305489	0.0139257	0.0282568	0.364413	19	0.840682
path_length_r	psychencode_sqtl	17:73586762:73587697:clu_81576_NA	17	MYO15B	rs2290455	T	C	0.0278862	0.0138545	0.0441363	0.366908	9	0.840682
path_length_r	psychencode_sqtl	14:31858211:31863258:clu_22748_NA	14	AL139353.1	rs17097870	C	G	-0.0184856	0.0077128	0.0165413	0.366973	20	0.840682
path_length_r	psychencode_sqtl	11:45408860:45441145:clu_29410_NA	11	LINC02696	rs2242044	G	A	0.0344783	0.0146803	0.0188437	0.368458	20	0.840682
path_length_r	psychencode_sqtl	17:78032779:78037941:clu_82040_NA	17	CCDC40	rs894309	G	A	0.0392303	0.0197088	0.0465364	0.369113	4	0.840682
path_length_r	psychencode_sqtl	2:48541953:48586186:clu_1726_NA	2	FOXN2	rs79073127	C	G	0.0465151	0.0153904	0.0025083	0.369279	20	0.840682
path_length_r	psychencode_sqtl	1:173495853:173506081:clu_15108_NA	1	SLC9C2	rs12561796	T	C	-0.0257845	0.0129788	0.0469599	0.370539	20	0.840682
path_length_r	psychencode_sqtl	1:173516923:173542321:clu_15108_NA	1	SLC9C2	rs12561796	T	C	-0.0249709	0.0125347	0.0463552	0.371364	20	0.840682
path_length_r	psychencode_sqtl	1:111680208:111682665:clu_12775_NA	1	DRAM2	rs3762374	T	C	-0.0208197	0.00966122	0.0311637	0.37272	20	0.840682
path_length_r	psychencode_sqtl	1:236399698:236415350:clu_17256_NA	1	ERO1B	rs1405630	T	G	-0.0177779	0.00901199	0.0485299	0.375645	20	0.840682
path_length_r	psychencode_sqtl	1:179339213:179354373:clu_15295_NA	1	AXDND1	rs57864135	T	C	-0.0454649	0.0198327	0.021881	0.376865	20	0.840682
path_length_r	psychencode_sqtl	1:173540214:173542321:clu_15108_NA	1	SLC9C2	rs12561796	T	C	-0.024357	0.0122268	0.0463612	0.377596	20	0.840682
path_length_r	psychencode_sqtl	11:45377153:45387564:clu_29410_NA	11	LINC02696	rs2242044	G	A	0.031384	0.013287	0.0181765	0.378167	20	0.840682
path_length_r	psychencode_sqtl	11:45401138:45408778:clu_29410_NA	11	LINC02696	rs2242044	G	A	0.0314896	0.0133101	0.0179893	0.382173	20	0.840682
path_length_r	psychencode_sqtl	17:74283978:74287096:clu_81752_NA	17	QRICH2	rs2279052	G	C	-0.0310362	0.0143181	0.0301873	0.382253	20	0.840682
path_length_r	psychencode_sqtl	5:17117595:17162578:clu_44819_NA	5	BASP1-AS1	rs2279305	C	A	0.0159177	0.00702324	0.0234251	0.383385	20	0.840682
path_length_r	psychencode_sqtl	6:32230586:32235329:clu_83953_NA	6	TSBP1-AS1	rs9268303	A	G	0.0380324	0.017381	0.0286582	0.388462	20	0.840682
path_length_r	psychencode_sqtl	4:1102192:1107144:clu_72634_NA	4	RNF212	rs111533894	A	G	-0.0619779	0.0238616	0.00939349	0.388537	17	0.840682
path_length_r	psychencode_sqtl	5:87028893:87029102:clu_46271_NA	5	AC114971.1	rs10070777	A	G	-0.0771826	0.0377027	0.0406448	0.388623	7	0.840682
path_length_r	psychencode_sqtl	16:1873038:1876713:clu_55910_NA	16	HAGH	rs1657126	C	T	0.0541315	0.0215607	0.0120506	0.389726	20	0.840682
path_length_r	psychencode_sqtl	11:47435058:47435148:clu_29563_NA	11	SLC39A13	rs2293576	A	G	-0.0308679	0.0152997	0.0436379	0.390441	20	0.840682
path_length_r	psychencode_sqtl	11:47434018:47435148:clu_29563_NA	11	SLC39A13	rs2293576	A	G	0.0138325	0.00656929	0.0352367	0.391811	20	0.840682
path_length_r	psychencode_sqtl	1:173499193:173516828:clu_15108_NA	1	SLC9C2	rs12561796	T	C	-0.0259411	0.0130966	0.0476198	0.393457	20	0.840682
path_length_r	psychencode_sqtl	18:8810196:8812977:clu_64030_NA	18	MTCL1	rs665310	T	C	-0.0371545	0.0176901	0.0357028	0.393637	18	0.840682
path_length_r	psychencode_sqtl	13:38625026:38635533:clu_92093_NA	13	LINC00571	rs7336735	G	A	0.0332001	0.0169064	0.0495586	0.393889	20	0.840682
path_length_r	psychencode_sqtl	11:60681740:60687158:clu_29870_NA	11	TMEM109	rs4939471	G	A	0.037592	0.0161826	0.0201796	0.394428	19	0.840682
path_length_r	psychencode_sqtl	1:173506178:173542321:clu_15108_NA	1	SLC9C2	rs12561796	T	C	-0.0258968	0.0130494	0.0471985	0.394776	20	0.840682
path_length_r	psychencode_sqtl	2:27685062:27685568:clu_1103_NA	2	IFT172	rs780100	T	G	0.02896	0.013858	0.0366384	0.395146	20	0.840682
path_length_r	psychencode_sqtl	13:25155860:25157640:clu_91681_NA	13	TPTE2P6	rs146869011	A	G	0.050711	0.02223	0.0225369	0.395844	12	0.840682
path_length_r	psychencode_sqtl	6:32223775:32333557:clu_83953_NA	6	TSBP1-AS1	rs9469094	C	G	0.051141	0.0260719	0.0498167	0.397214	14	0.840682
path_length_r	psychencode_sqtl	11:45408860:45409602:clu_29410_NA	11	LINC02696	rs1868910	T	C	0.0352106	0.0140341	0.0121095	0.397522	20	0.840682
path_length_r	psychencode_sqtl	5:87028893:87034142:clu_46271_NA	5	AC114971.1	rs10070777	A	G	-0.0753524	0.0367621	0.0403906	0.39763	8	0.840682
path_length_r	psychencode_sqtl	11:45394391:45534729:clu_29410_NA	11	LINC02696	rs2242044	G	A	0.0329794	0.013978	0.0183051	0.399819	20	0.840682
path_length_r	psychencode_sqtl	11:45408860:45464287:clu_29410_NA	11	LINC02696	rs2242044	G	A	0.0319733	0.0135401	0.0182074	0.400321	20	0.840682
path_length_r	psychencode_sqtl	10:104629314:104629562:clu_20982_NA	10	AS3MT	rs11191424	A	G	0.0192428	0.00855102	0.0244271	0.401416	20	0.840682
path_length_r	psychencode_sqtl	4:1090627:1102131:clu_72634_NA	4	RNF212	rs649258	T	C	-0.0573561	0.0215737	0.0078462	0.402496	14	0.840682
path_length_r	psychencode_sqtl	19:37997868:37999167:clu_52712_NA	19	ZNF793	rs35540940	A	G	0.0153887	0.00700279	0.0279844	0.402802	20	0.840682
path_length_r	psychencode_sqtl	19:23527948:23541232:clu_51958_NA	19	ZNF91	rs8104071	T	C	0.0131794	0.00633152	0.0373837	0.402873	20	0.840682
path_length_r	psychencode_sqtl	5:179126050:179132680:clu_48903_NA	5	CANX	rs1134924	T	C	0.022603	0.0114605	0.0485802	0.404102	20	0.840682
path_length_r	psychencode_sqtl	11:45377476:45387564:clu_29410_NA	11	LINC02696	rs2242044	G	A	0.0351056	0.014961	0.0189523	0.404231	20	0.840682
path_length_r	psychencode_sqtl	10:104934739:104936243:clu_20998_NA	10	NT5C2	rs11191531	C	G	0.0525782	0.0252755	0.0375067	0.405414	8	0.840682
path_length_r	psychencode_sqtl	14:58757579:58758353:clu_23422_NA	14	PSMA3-AS1	rs200174329	CTG	C	0.0568922	0.0190784	0.00286349	0.405696	10	0.840682
path_length_r	psychencode_sqtl	1:180366740:180382501:clu_15346_NA	1	ACBD6	rs761406809	AC	A	-0.0636539	0.0231515	0.00596961	0.406715	12	0.840682
path_length_r	psychencode_sqtl	8:143363308:143365774:clu_99643_NA	8	TSNARE1	rs7832163	C	T	0.0325972	0.0163915	0.046738	0.408323	20	0.840682
path_length_r	psychencode_sqtl	12:126842683:126842772:clu_70881_NA	12	AC007368.1	rs17492695	A	G	0.0421364	0.0188199	0.0251605	0.40928	6	0.840682
path_length_r	psychencode_sqtl	19:9727902:9728767:clu_50426_NA	19	ZNF561	rs10418101	A	T	0.0384657	0.016725	0.0214543	0.409374	18	0.840682
path_length_r	psychencode_sqtl	2:101893743:101898321:clu_3393_NA	2	RNF149	rs6732882	G	A	0.0439418	0.0216698	0.0425824	0.410684	8	0.840682
path_length_r	psychencode_sqtl	1:173517691:173522187:clu_15108_NA	1	SLC9C2	rs12561796	T	C	-0.0248943	0.0124935	0.0463073	0.411645	20	0.840682
path_length_r	psychencode_sqtl	13:38625026:38625437:clu_92093_NA	13	LINC00571	rs7336735	G	A	0.031623	0.0160513	0.0488249	0.412229	20	0.840682
path_length_r	psychencode_sqtl	19:37998004:37999167:clu_52712_NA	19	ZNF793	rs35540940	A	G	0.0322525	0.0150427	0.0320278	0.412265	20	0.840682
path_length_r	psychencode_sqtl	10:27255810:27257875:clu_18519_NA	10	clustering_18519_NA	rs7088171	T	C	-0.0536725	0.0272082	0.0485342	0.412456	20	0.840682
path_length_r	psychencode_sqtl	10:99497078:99502851:clu_20586_NA	10	ZFYVE27	rs946779	T	C	0.0262818	0.0122727	0.0322354	0.4125	20	0.840682
path_length_r	psychencode_sqtl	3:158409437:158449641:clu_42954_NA	3	MFSD1	rs7621322	C	T	-0.045294	0.0178915	0.0113545	0.412534	14	0.840682
path_length_r	psychencode_sqtl	22:47619229:47619633:clu_27538_NA	22	clustering_27538_NA	rs5767615	G	C	0.0333958	0.0170239	0.0497975	0.412859	16	0.840682
path_length_r	psychencode_sqtl	20:37597857:37612342:clu_94965_NA	20	DHX35	rs6028234	C	A	0.0317093	0.013843	0.0219841	0.413271	20	0.840682
path_length_r	psychencode_sqtl	5:87011451:87343406:clu_46271_NA	5	AC114971.1	rs10070777	A	G	-0.0748286	0.0363809	0.0397047	0.413497	8	0.840682
path_length_r	psychencode_sqtl	17:73888266:73888348:clu_81678_NA	17	TRIM65	rs4398150	T	C	0.044326	0.0201015	0.0274466	0.413914	19	0.840682
path_length_r	psychencode_sqtl	1:12042647:12049222:clu_8756_NA	1	MFN2	rs61776496	C	T	-0.0407905	0.0206593	0.0483321	0.414497	15	0.840682
path_length_r	psychencode_sqtl	5:140238021:140358534:clu_47595_NA	5	PCDHA10	rs75779317	C	T	-0.0298683	0.0133032	0.0247561	0.41598	10	0.840682
path_length_r	psychencode_sqtl	1:173499193:173526479:clu_15108_NA	1	SLC9C2	rs12561796	T	C	-0.0258252	0.0130205	0.0473199	0.416123	20	0.840682
path_length_r	psychencode_sqtl	12:133398897:133405605:clu_71251_NA	12	GOLGA3	rs3825109	A	G	-0.0392831	0.0143057	0.00603317	0.416244	20	0.840682
path_length_r	psychencode_sqtl	3:158460270:158501668:clu_42954_NA	3	MFSD1	rs58152433	G	A	-0.0437459	0.0194956	0.0248396	0.417005	19	0.840682
path_length_r	psychencode_sqtl	10:46258370:46258836:clu_18998_NA	10	WASHC2C	rs61855770	A	G	0.0354563	0.0165622	0.0322906	0.419185	20	0.840682
path_length_r	psychencode_sqtl	1:173495853:173516828:clu_15108_NA	1	SLC9C2	rs12561796	T	C	-0.025234	0.0127148	0.0471873	0.419251	20	0.840682
path_length_r	psychencode_sqtl	10:99498431:99509231:clu_20586_NA	10	ZFYVE27	rs61863305	T	C	-0.0473475	0.0186861	0.0112822	0.423541	20	0.840682
path_length_r	psychencode_sqtl	10:99504672:99508026:clu_20586_NA	10	ZFYVE27	rs946779	T	C	0.0383382	0.0184406	0.0376161	0.424747	17	0.840682
path_length_r	psychencode_sqtl	1:213027651:213031108:clu_16443_NA	1	FLVCR1-DT	rs12023052	A	T	-0.0320523	0.0127039	0.011635	0.425899	20	0.840682
path_length_r	psychencode_sqtl	5:17160279:17162578:clu_44819_NA	5	BASP1-AS1	rs12656050	T	C	-0.0276574	0.0140807	0.0495056	0.426539	18	0.840682
path_length_r	psychencode_sqtl	10:102797188:102797265:clu_20801_NA	10	SFXN3	rs2275382	T	C	-0.0218621	0.00845208	0.00969299	0.427015	20	0.840682
path_length_r	psychencode_sqtl	1:179590226:179590482:clu_15307_NA	1	TDRD5	rs10913821	A	G	-0.0426245	0.0180856	0.0184323	0.427865	20	0.840682
path_length_r	psychencode_sqtl	16:21188648:21190796:clu_57131_NA	16	TMEM159	rs1046480	A	G	-0.0120562	0.006034	0.0457116	0.42805	20	0.840682
path_length_r	psychencode_sqtl	19:23444546:23456878:clu_51960_NA	19	AC092329.4	rs295356	C	T	0.039115	0.0145543	0.0071986	0.428467	20	0.840682
path_length_r	psychencode_sqtl	1:173538915:173542321:clu_15108_NA	1	SLC9C2	rs12561796	T	C	-0.0261862	0.0132052	0.047364	0.431103	20	0.840682
path_length_r	psychencode_sqtl	9:77684018:77684658:clu_35179_NA	9	NMRK1	rs10869491	A	G	-0.0416956	0.0179958	0.020506	0.431199	20	0.840682
path_length_r	psychencode_sqtl	10:67330303:67345243:clu_19455_NA	10	LINC01515	rs80074217	G	A	-0.0499044	0.0214647	0.0200744	0.431322	10	0.840682
path_length_r	psychencode_sqtl	1:16946519:16952270:clu_8975_NA	1	CROCCP2	rs12045097	G	A	-0.0460935	0.0194792	0.0179673	0.432265	19	0.840682
path_length_r	psychencode_sqtl	2:190532671:190554253:clu_5673_NA	2	ANKAR	rs1233299	C	A	-0.0435724	0.0203297	0.0320898	0.432464	20	0.840682
path_length_r	psychencode_sqtl	13:38615260:38624906:clu_92093_NA	13	LINC00571	rs7336735	G	A	0.0331056	0.0168672	0.049679	0.4328	20	0.840682
path_length_r	psychencode_sqtl	13:38574714:38624906:clu_92093_NA	13	LINC00571	rs7336735	G	A	0.032731	0.0166584	0.0494339	0.433084	20	0.840682
path_length_r	psychencode_sqtl	14:105351604:105351706:clu_25163_NA	14	CEP170B	rs4983393	A	G	-0.0486972	0.0237434	0.0402696	0.433417	16	0.840682
path_length_r	psychencode_sqtl	11:406059:406843:clu_27975_NA	11	SIGIRR	rs35828848	T	C	-0.0297982	0.0145285	0.0402647	0.433421	20	0.840682
path_length_r	psychencode_sqtl	3:158458255:158501668:clu_42954_NA	3	MFSD1	rs58152433	G	A	-0.0320636	0.0140212	0.0222077	0.433689	20	0.840682
path_length_r	psychencode_sqtl	17:62820990:62825279:clu_81034_NA	17	PLEKHM1P1	rs2074181	C	A	0.053175	0.0265327	0.0450557	0.433709	6	0.840682
path_length_r	psychencode_sqtl	13:38558619:38569299:clu_92093_NA	13	LINC00571	rs7336735	G	A	0.0319525	0.0162365	0.0490742	0.436165	20	0.840682
path_length_r	psychencode_sqtl	2:9983688:9985349:clu_427_NA	2	TAF1B	rs70948847	C	CA	-0.0529647	0.0234774	0.0240716	0.438393	11	0.840682
path_length_r	psychencode_sqtl	5:96129660:96130745:clu_46520_NA	5	ERAP1	rs57889668	T	C	-0.0402518	0.019612	0.04013	0.439549	20	0.840682
path_length_r	psychencode_sqtl	3:158450741:158451740:clu_42954_NA	3	MFSD1	rs58152433	G	A	-0.0434366	0.0192792	0.0242569	0.440153	19	0.840682
path_length_r	psychencode_sqtl	4:3521920:3526634:clu_72896_NA	4	LRPAP1	rs2071700	C	G	-0.0352004	0.0156319	0.0243328	0.443822	20	0.840682
path_length_r	psychencode_sqtl	2:97878668:97879156:clu_3184_NA	2	ANKRD36	rs760939622	G	GA	-0.0388673	0.0171267	0.0232443	0.445018	20	0.840682
path_length_r	psychencode_sqtl	1:179347892:179351835:clu_15295_NA	1	AXDND1	rs57864135	T	C	-0.0480948	0.0211267	0.0228167	0.445084	19	0.840682
path_length_r	psychencode_sqtl	6:32357198:32357991:clu_83953_NA	6	TSBP1-AS1	rs80301380	G	A	0.0404313	0.01613	0.0121901	0.445229	20	0.840682
path_length_r	psychencode_sqtl	17:53497894:53499031:clu_80517_NA	17	MMD	rs11653692	T	C	0.024131	0.0118862	0.042339	0.446294	15	0.840682
path_length_r	psychencode_sqtl	19:12544011:12551726:clu_50855_NA	19	ZNF709	rs9676440	A	G	0.0269206	0.0117116	0.0215256	0.448248	20	0.840682
path_length_r	psychencode_sqtl	3:158520404:158522108:clu_42954_NA	3	MFSD1	rs58152433	G	A	-0.0434506	0.0193427	0.0246809	0.448384	18	0.840682
path_length_r	psychencode_sqtl	13:25168501:25171525:clu_91681_NA	13	TPTE2P6	rs146869011	A	G	-0.044277	0.0191303	0.0206405	0.451864	10	0.840682
path_length_r	psychencode_sqtl	8:144688324:144688637:clu_99813_NA	8	PYCR3	rs115968937	A	G	-0.0399621	0.0163643	0.0146049	0.452123	5	0.840682
path_length_r	psychencode_sqtl	17:79993939:79994023:clu_82386_NA	17	DCXR	rs72861763	T	C	-0.0402463	0.0203782	0.0482723	0.452578	9	0.840682
path_length_r	psychencode_sqtl	8:102792207:102899369:clu_98844_NA	8	NCALD	rs1313945	C	T	0.0315482	0.0160551	0.0494152	0.453116	10	0.840682
path_length_r	psychencode_sqtl	10:104934739:104940942:clu_20998_NA	10	NT5C2	rs12220375	C	T	-0.0322951	0.0137233	0.0186074	0.45531	20	0.840682
path_length_r	psychencode_sqtl	1:173580551:173593926:clu_15111_NA	1	AL139142.2	rs61828917	T	C	0.0215248	0.0100673	0.0325087	0.456346	20	0.840682
path_length_r	psychencode_sqtl	18:630475:632653:clu_63815_NA	18	TYMSOS	rs11661043	C	T	-0.0399246	0.0178628	0.0254129	0.457127	6	0.840682
path_length_r	psychencode_sqtl	14:70014808:70020725:clu_23805_NA	14	SUSD6	rs4902724	T	C	-0.0390223	0.0180851	0.0309506	0.458241	20	0.840682
path_length_r	psychencode_sqtl	17:53491593:53499031:clu_80517_NA	17	MMD	rs7213162	A	G	-0.0258253	0.0127628	0.043023	0.459301	16	0.840682
path_length_r	psychencode_sqtl	19:23299978:23316882:clu_51950_NA	19	ZNF730	rs1693297	T	C	-0.0339478	0.0141408	0.0163641	0.459496	20	0.840682
path_length_r	psychencode_sqtl	17:40633376:40635056:clu_79558_NA	17	ATP6V0A1	rs62075807	T	C	0.0344667	0.0118998	0.00377465	0.462422	20	0.840682
path_length_r	psychencode_sqtl	2:42552694:42553294:clu_1534_NA	2	EML4	rs11124872	G	A	0.0357943	0.0174376	0.0401004	0.462873	20	0.840682
path_length_r	psychencode_sqtl	19:50314748:50314888:clu_54183_NA	19	FUZ	rs12973635	C	A	0.0171159	0.00808433	0.0342457	0.463582	12	0.840682
path_length_r	psychencode_sqtl	5:179126103:179132680:clu_48903_NA	5	CANX	rs1134924	T	C	-0.023071	0.0117158	0.0489276	0.4642	20	0.840682
path_length_r	psychencode_sqtl	19:8275746:8312329:clu_50304_NA	19	CERS4	rs12986087	C	A	0.0244304	0.0115492	0.0344011	0.466123	11	0.840682
path_length_r	psychencode_sqtl	8:102731876:102758059:clu_98844_NA	8	NCALD	rs1264931	A	G	-0.0347372	0.0175772	0.0481241	0.467574	12	0.840682
path_length_r	psychencode_sqtl	6:32223191:32410225:clu_83953_NA	6	TSBP1-AS1	rs2294884	G	T	0.0454932	0.016987	0.00740363	0.468232	20	0.840682
path_length_r	psychencode_sqtl	3:158520356:158522108:clu_42954_NA	3	MFSD1	rs58152433	G	A	-0.050037	0.0225945	0.0267895	0.470363	15	0.840682
path_length_r	psychencode_sqtl	12:9410587:9413210:clu_66364_NA	12	AC010175.1	rs10843236	A	G	-0.0192372	0.00913712	0.0352577	0.470368	20	0.840682
path_length_r	psychencode_sqtl	2:97877478:97881038:clu_3184_NA	2	ANKRD36	rs114192053	A	G	0.0410764	0.0182069	0.0240647	0.472195	20	0.840682
path_length_r	psychencode_sqtl	6:32230586:32357991:clu_83953_NA	6	TSBP1-AS1	rs9268361	A	G	0.0411063	0.0205373	0.0453333	0.473421	19	0.840682
path_length_r	psychencode_sqtl	1:36690703:36724983:clu_10273_NA	1	THRAP3	rs55683137	C	G	-0.0303978	0.0110858	0.00610579	0.47454	13	0.840682
path_length_r	psychencode_sqtl	6:32223191:32333557:clu_83953_NA	6	TSBP1-AS1	rs9268365	T	G	-0.0168664	0.00835005	0.0433918	0.474579	20	0.840682
path_length_r	psychencode_sqtl	5:96129791:96130745:clu_46520_NA	5	ERAP1	rs57889668	T	C	0.0369849	0.0179864	0.0397561	0.475014	20	0.840682
path_length_r	psychencode_sqtl	17:29192152:29227431:clu_78776_NA	17	TEFM	rs9916703	T	C	0.0298062	0.0127597	0.0194933	0.476148	20	0.840682
path_length_r	psychencode_sqtl	2:48555841:48573340:clu_1726_NA	2	FOXN2	rs11678403	A	G	-0.033701	0.0143969	0.0192397	0.478677	20	0.840682
path_length_r	psychencode_sqtl	10:67345325:67358415:clu_19455_NA	10	LINC01515	rs80074217	G	A	-0.0519907	0.0224691	0.0206747	0.487	10	0.840682
path_length_r	psychencode_sqtl	6:2765092:2768925:clu_82644_NA	6	WRNIP1	rs3757093	A	G	0.0396888	0.0180212	0.0276416	0.487459	14	0.840682
path_length_r	psychencode_sqtl	16:1873038:1876508:clu_55910_NA	16	HAGH	rs1657125	G	T	-0.0571596	0.0227551	0.0120068	0.489634	20	0.840682
path_length_r	psychencode_sqtl	4:68587355:68590387:clu_74175_NA	4	UBA6-AS1	rs9991141	T	C	0.0375111	0.0189404	0.0476492	0.489919	7	0.840682
path_length_r	psychencode_sqtl	17:44632790:44632903:clu_80059_NA	17	LRRC37A2	rs17652337	T	C	-0.0143297	0.00717388	0.0457734	0.4906	5	0.840682
path_length_r	psychencode_sqtl	12:111701643:111708384:clu_70035_NA	12	CUX2	rs17630235	A	G	-0.0523989	0.0187931	0.00530017	0.491497	12	0.840682
path_length_r	psychencode_sqtl	10:67330517:67345243:clu_19455_NA	10	LINC01515	rs80074217	G	A	-0.0523257	0.0226223	0.0207218	0.491584	10	0.840682
path_length_r	psychencode_sqtl	4:1090627:1091708:clu_72634_NA	4	RNF212	rs584472	C	G	0.0365326	0.013015	0.00500112	0.498296	20	0.840682
path_length_r	psychencode_sqtl	5:135468651:135483525:clu_47382_NA	5	SMAD5	rs2548983	C	G	-0.0497762	0.0194274	0.0104023	0.499905	7	0.840682
path_length_r	psychencode_sqtl	9:20953064:20976419:clu_33915_NA	9	FOCAD	rs13290452	T	C	-0.0387169	0.0166734	0.0202291	0.500158	20	0.840682
path_length_r	psychencode_sqtl	3:158409437:158522108:clu_42954_NA	3	MFSD1	rs58152433	G	A	-0.0445899	0.0199742	0.0255898	0.500597	20	0.840682
path_length_r	psychencode_sqtl	15:41817363:41819096:clu_61027_NA	15	RPAP1	rs2297380	T	C	0.0337233	0.0155832	0.0304584	0.501312	20	0.840682
path_length_r	psychencode_sqtl	20:37639047:37643523:clu_94970_NA	20	DHX35	rs16987738	C	A	0.0305129	0.0136434	0.0253217	0.502541	20	0.840682
path_length_r	psychencode_sqtl	5:79454785:79454885:clu_46133_NA	5	SERINC5	rs35820499	C	T	0.0426354	0.019903	0.0321807	0.504065	14	0.840682
path_length_r	psychencode_sqtl	13:38625026:38627970:clu_92093_NA	13	LINC00571	rs7336735	G	A	0.0285363	0.0144164	0.0477674	0.505447	20	0.840682
path_length_r	psychencode_sqtl	2:163695259:163711216:clu_4897_NA	2	clustering_4897_NA	rs918930	C	A	0.0548553	0.0213856	0.010316	0.506283	20	0.840682
path_length_r	psychencode_sqtl	19:50314724:50314888:clu_54183_NA	19	FUZ	rs12973635	C	A	-0.0166483	0.00784772	0.0338868	0.506918	15	0.840682
path_length_r	psychencode_sqtl	7:34911194:34971148:clu_101391_NA	7	NPSR1-AS1	rs62461925	A	G	0.0431238	0.0214074	0.0439647	0.508728	13	0.840682
path_length_r	psychencode_sqtl	5:21501935:21544828:clu_44866_NA	5	GUSBP1	rs71617569	G	A	-0.0377874	0.0187496	0.0438654	0.510051	18	0.840682
path_length_r	psychencode_sqtl	3:158409437:158501668:clu_42954_NA	3	MFSD1	rs58152433	G	A	-0.0488332	0.0219211	0.0259021	0.510351	19	0.840682
path_length_r	psychencode_sqtl	20:37639047:37639155:clu_94970_NA	20	DHX35	rs16987738	C	A	-0.0373281	0.0169387	0.0275437	0.51054	20	0.840682
path_length_r	psychencode_sqtl	8:35117715:35232884:clu_97317_NA	8	UNC5D	rs1997312	G	T	0.0469638	0.0197286	0.0172895	0.511552	11	0.840682
path_length_r	psychencode_sqtl	3:158501901:158522108:clu_42954_NA	3	MFSD1	rs58152433	G	A	-0.046823	0.0211117	0.0265634	0.512432	19	0.840682
path_length_r	psychencode_sqtl	3:158460270:158522108:clu_42954_NA	3	MFSD1	rs58152433	G	A	-0.0437703	0.0195823	0.0254046	0.514456	18	0.840682
path_length_r	psychencode_sqtl	19:37997949:37999167:clu_52712_NA	19	ZNF793	rs35540940	A	G	-0.0132649	0.00602121	0.0275933	0.514498	20	0.840682
path_length_r	psychencode_sqtl	10:43021087:43046005:clu_18865_NA	10	ZNF37BP	rs1255395	C	T	-0.0175185	0.00813018	0.0311817	0.514601	20	0.840682
path_length_r	psychencode_sqtl	16:21185469:21188483:clu_57131_NA	16	TMEM159	rs1046480	A	G	-0.0151285	0.00759826	0.0464762	0.515611	20	0.840682
path_length_r	psychencode_sqtl	3:158487271:158501668:clu_42954_NA	3	MFSD1	rs58152433	G	A	-0.0497305	0.0224414	0.0266903	0.516037	18	0.840682
path_length_r	psychencode_sqtl	7:34961303:34971089:clu_101391_NA	7	NPSR1-AS1	rs62461925	A	G	0.0444162	0.022199	0.0454123	0.516073	12	0.840682
path_length_r	psychencode_sqtl	3:193297254:193299496:clu_43824_NA	3	ATP13A4	rs7616010	A	G	0.0309342	0.015459	0.045387	0.516422	20	0.840682
path_length_r	psychencode_sqtl	19:9863116:9868092:clu_50440_NA	19	ZNF846	rs10420364	C	T	-0.0396695	0.0151922	0.00902342	0.517589	20	0.840682
path_length_r	psychencode_sqtl	6:153346277:153347589:clu_87348_NA	6	RGS17	rs685449	A	T	-0.0360082	0.0172079	0.0363897	0.518438	14	0.840682
path_length_r	psychencode_sqtl	8:52812585:52858996:clu_97726_NA	8	AC064807.1	rs9650179	T	G	0.0427629	0.021624	0.0479779	0.518563	20	0.840682
path_length_r	psychencode_sqtl	1:58993007:58996273:clu_11384_NA	1	OMA1	rs61781821	G	C	-0.0467305	0.0226593	0.0391779	0.519179	11	0.840682
path_length_r	psychencode_sqtl	10:13091941:13115868:clu_18109_NA	10	CCDC3	rs56026821	G	C	-0.0211247	0.00919485	0.0215929	0.519385	20	0.840682
path_length_r	psychencode_sqtl	1:173523953:173526479:clu_15108_NA	1	SLC9C2	rs12561796	T	C	-0.0259593	0.0131187	0.0478379	0.519607	20	0.840682
path_length_r	psychencode_sqtl	13:45602138:45607949:clu_92296_NA	13	GPALPP1	rs746670415	cortical_thickness	C	-0.0604573	0.0266872	0.023488	0.520125	3	0.840682
path_length_r	psychencode_sqtl	3:158478172:158501668:clu_42954_NA	3	MFSD1	rs74618709	C	G	-0.0466845	0.0199594	0.0193368	0.520375	16	0.840682
path_length_r	psychencode_sqtl	9:77684729:77684811:clu_35179_NA	9	NMRK1	rs10869491	A	G	-0.0413444	0.0178586	0.0206076	0.522173	20	0.840682
path_length_r	psychencode_sqtl	4:147096963:147097320:clu_75796_NA	4	LSM6	rs28420466	G	A	0.0287377	0.0121555	0.0180706	0.527628	14	0.840682
path_length_r	psychencode_sqtl	22:42541539:42543961:clu_27208_NA	22	CYP2D7	rs5758606	C	T	-0.0266651	0.0135622	0.0492832	0.527669	20	0.840682
path_length_r	psychencode_sqtl	4:945046:946978:clu_72597_NA	4	TMEM175	rs3733343	C	T	-0.043563	0.0194445	0.0250667	0.528703	16	0.840682
path_length_r	psychencode_sqtl	14:76219298:76230958:clu_24095_NA	14	TTLL5	rs17103645	C	T	-0.0384253	0.0137876	0.00532067	0.530209	20	0.840682
path_length_r	psychencode_sqtl	1:173506178:173516828:clu_15108_NA	1	SLC9C2	rs6425275	C	G	-0.0603218	0.0231116	0.0090535	0.533077	20	0.840682
path_length_r	psychencode_sqtl	16:12023302:12027374:clu_56640_NA	16	NPIPB2	rs2869492	C	T	0.0292539	0.0148332	0.0485872	0.533169	13	0.840682
path_length_r	psychencode_sqtl	2:48561817:48573340:clu_1726_NA	2	FOXN2	rs11678403	A	G	0.028186	0.0118679	0.0175498	0.533387	20	0.840682
path_length_r	psychencode_sqtl	12:9410911:9413210:clu_66364_NA	12	AC010175.1	rs11049803	T	C	0.0190376	0.00898347	0.0340753	0.534442	20	0.840682
path_length_r	psychencode_sqtl	6:32223775:32230389:clu_83953_NA	6	TSBP1-AS1	rs62404560	G	A	0.0446502	0.0170013	0.00863245	0.534675	20	0.840682
path_length_r	psychencode_sqtl	6:32223718:32230389:clu_83953_NA	6	TSBP1-AS1	rs7767483	T	C	0.0481365	0.0200777	0.0165067	0.535032	20	0.840682
path_length_r	psychencode_sqtl	3:158487271:158488795:clu_42954_NA	3	MFSD1	rs58152433	G	A	-0.0519482	0.0235924	0.0276718	0.539222	12	0.840682
path_length_r	psychencode_sqtl	10:13097196:13115868:clu_18109_NA	10	CCDC3	rs61851397	T	C	-0.022568	0.00951292	0.0176753	0.539368	20	0.840682
path_length_r	psychencode_sqtl	6:30202227:30209886:clu_83529_NA	6	HCG18	rs3129704	C	T	-0.0140635	0.00638907	0.0277235	0.539928	20	0.840682
path_length_r	psychencode_sqtl	1:213009529:213031108:clu_16443_NA	1	FLVCR1-DT	rs3768551	A	G	-0.0337937	0.0135452	0.0125999	0.543086	20	0.840682
path_length_r	psychencode_sqtl	1:109649281:109649629:clu_12636_NA	1	C1orf194	rs111598268	A	C	0.0329766	0.0162289	0.0421565	0.543131	9	0.840682
path_length_r	psychencode_sqtl	8:102837901:102928037:clu_98844_NA	8	NCALD	rs544821	C	A	-0.0258559	0.0120018	0.0312136	0.543727	20	0.840682
path_length_r	psychencode_sqtl	6:32358530:32359401:clu_83953_NA	6	TSBP1-AS1	rs80301380	G	A	0.0274735	0.010633	0.00977209	0.543988	20	0.840682
path_length_r	psychencode_sqtl	15:85724743:85736941:clu_63104_NA	15	AC044860.1	rs11637730	T	A	0.0347712	0.0140871	0.0135755	0.543995	20	0.840682
path_length_r	psychencode_sqtl	6:153345631:153347589:clu_87348_NA	6	RGS17	rs685449	A	T	0.0314536	0.0148628	0.0343223	0.54473	18	0.840682
path_length_r	psychencode_sqtl	2:97870000:97871677:clu_3183_NA	2	ANKRD36	rs11890407	C	G	-0.0314251	0.0136321	0.0211538	0.545647	20	0.840682
path_length_r	psychencode_sqtl	9:108320876:108337226:clu_36062_NA	9	FKTN	rs7037972	T	A	-0.0310087	0.0129217	0.0164071	0.546928	16	0.840682
path_length_r	psychencode_sqtl	9:108320446:108335936:clu_36062_NA	9	FKTN	rs57432946	C	G	0.0375606	0.0160223	0.0190644	0.547185	7	0.840682
path_length_r	psychencode_sqtl	10:13116100:13140525:clu_18109_NA	10	CCDC3	rs61851395	C	G	0.0391981	0.0172872	0.0233616	0.549161	5	0.840682
path_length_r	psychencode_sqtl	8:35117715:35131964:clu_97317_NA	8	UNC5D	rs1997312	G	T	0.0283896	0.0114869	0.0134555	0.549856	20	0.840682
path_length_r	psychencode_sqtl	1:1246068:1246289:clu_7843_NA	1	PUSL1	rs145957184	A	C	-0.0294239	0.0145784	0.0435573	0.552767	4	0.840682
path_length_r	psychencode_sqtl	4:113468564:113474991:clu_75184_NA	4	ZGRF1	rs57448004	T	TG	-0.0385995	0.0173972	0.0265061	0.554294	20	0.840682
path_length_r	psychencode_sqtl	3:158520117:158522108:clu_42954_NA	3	MFSD1	rs74618709	C	G	-0.0467709	0.0200863	0.0198857	0.554825	20	0.840682
path_length_r	psychencode_sqtl	19:330380:334400:clu_49082_NA	19	MIER2	rs7257040	A	C	0.053512	0.0238583	0.0249029	0.556649	16	0.840682
path_length_r	psychencode_sqtl	3:194309871:194310584:clu_43864_NA	3	TMEM44-AS1	rs999941	A	G	0.0322032	0.0161567	0.0462419	0.556661	19	0.840682
path_length_r	psychencode_sqtl	19:7990443:7990852:clu_50264_NA	19	CTXN1	rs34588550	G	A	-0.0324026	0.0143376	0.0238228	0.557613	15	0.840682
path_length_r	psychencode_sqtl	12:9555149:9559904:clu_66393_NA	12	AC141557.1	rs34411747	T	C	0.0399201	0.0200599	0.0465857	0.559531	17	0.840682
path_length_r	psychencode_sqtl	17:56415040:56429096:clu_80652_NA	17	TSPOAP1-AS1	rs2680701	A	G	0.0135388	0.006872	0.0488218	0.563029	20	0.840682
path_length_r	psychencode_sqtl	4:3521956:3526634:clu_72896_NA	4	LRPAP1	rs1741547	A	T	0.0369022	0.0156178	0.018136	0.563508	20	0.840682
path_length_r	psychencode_sqtl	11:45377153:45387300:clu_29410_NA	11	LINC02696	rs2242044	G	A	0.029209	0.0123343	0.0178796	0.563626	20	0.840682
path_length_r	psychencode_sqtl	21:34805109:34811521:clu_71737_NA	21	TMEM50B	rs71326949	A	G	-0.0414756	0.017819	0.019933	0.567664	6	0.840682
path_length_r	psychencode_sqtl	7:76021358:76022499:clu_102652_NA	7	SSC4D	rs2903811	G	A	-0.0364078	0.016718	0.0294237	0.570946	20	0.840682
path_length_r	psychencode_sqtl	20:44579234:44580786:clu_95219_NA	20	ZNF335	rs41280272	A	G	-0.0567837	0.0199393	0.00440193	0.571479	15	0.840682
path_length_r	psychencode_sqtl	2:242913926:242914264:clu_7621_NA	2	LINC01238	rs7421885	C	G	0.0253275	0.0128976	0.0495612	0.576278	17	0.840682
path_length_r	psychencode_sqtl	1:173567171:173593926:clu_15111_NA	1	AL139142.2	rs12561796	T	C	0.0258057	0.0128545	0.0446932	0.576514	20	0.840682
path_length_r	psychencode_sqtl	5:135483595:135489281:clu_47382_NA	5	SMAD5	rs6871224	G	A	0.0256351	0.00896726	0.00425328	0.577809	20	0.840682
path_length_r	psychencode_sqtl	14:58752474:58755436:clu_23422_NA	14	PSMA3-AS1	rs200174329	CTG	C	0.0554576	0.0184868	0.00270106	0.578021	18	0.840682
path_length_r	psychencode_sqtl	11:98319728:98321084:clu_32020_NA	11	clustering_32020_NA	rs189835089	G	C	0.0505263	0.0200029	0.0115385	0.578531	20	0.840682
path_length_r	psychencode_sqtl	1:173495853:173526479:clu_15108_NA	1	SLC9C2	rs12561796	T	C	-0.0262514	0.0132776	0.048028	0.579261	20	0.840682
path_length_r	psychencode_sqtl	1:179605022:179609514:clu_15309_NA	1	TDRD5	rs10913821	A	G	-0.0396817	0.0167773	0.0180201	0.580554	20	0.840682
path_length_r	psychencode_sqtl	13:38621707:38622123:clu_92093_NA	13	LINC00571	rs7336735	G	A	0.0327757	0.0166831	0.0494599	0.582434	20	0.840682
path_length_r	psychencode_sqtl	10:3185693:3186484:clu_17815_NA	10	PITRM1	rs57504314	A	G	-0.0337987	0.0167502	0.0436115	0.585573	20	0.840682
path_length_r	psychencode_sqtl	12:11117330:11126254:clu_66505_NA	12	PRH1	rs3851583	G	A	-0.0427785	0.0170285	0.0119993	0.589855	20	0.840682
path_length_r	psychencode_sqtl	6:30202227:30209924:clu_83529_NA	6	HCG18	rs3129704	C	T	0.0201801	0.00928632	0.0297731	0.59248	20	0.840682
path_length_r	psychencode_sqtl	8:35117715:35125360:clu_97317_NA	8	UNC5D	rs1997312	G	T	0.0330183	0.0134397	0.014019	0.594427	20	0.840682
path_length_r	psychencode_sqtl	17:2207311:2221164:clu_76947_NA	17	SRR	rs116875739	A	G	-0.0465465	0.0228484	0.0416315	0.603961	20	0.840682
path_length_r	psychencode_sqtl	7:44053278:44056033:clu_101612_NA	7	POLR2J4	rs56026067	T	C	0.0188284	0.00755483	0.0126941	0.604101	20	0.840682
path_length_r	psychencode_sqtl	3:194380862:194381471:clu_43874_NA	3	LSG1	rs5855589	T	TA	-0.0502974	0.0196342	0.0104153	0.605714	9	0.840682
path_length_r	psychencode_sqtl	20:44579234:44580792:clu_95219_NA	20	ZNF335	rs113128425	A	G	0.0504892	0.0189826	0.00781955	0.605762	16	0.840682
path_length_r	psychencode_sqtl	11:31477933:31484719:clu_29151_NA	11	IMMP1L	rs7941168	A	T	0.049215	0.0236785	0.037666	0.606187	6	0.840682
path_length_r	psychencode_sqtl	15:84870587:84979820:clu_63021_NA	15	GOLGA2P7	rs34591918	T	C	0.0262921	0.0127891	0.0397998	0.607255	20	0.840682
path_length_r	psychencode_sqtl	4:90756843:90757278:clu_74747_NA	4	SNCA	rs1812923	A	C	-0.0315461	0.0116771	0.00690199	0.611771	20	0.840682
path_length_r	psychencode_sqtl	19:8306341:8312329:clu_50304_NA	19	CERS4	rs12986087	C	A	0.0274747	0.0130446	0.0351855	0.612087	15	0.840682
path_length_r	psychencode_sqtl	3:158459933:158477318:clu_42954_NA	3	MFSD1	rs58152433	G	A	-0.0574866	0.0265385	0.0302992	0.612787	13	0.840682
path_length_r	psychencode_sqtl	1:169819486:169820958:clu_15023_NA	1	C1orf112	rs754908320	cortical_thickness	C	-0.0335275	0.0120752	0.00549371	0.613127	20	0.840682
path_length_r	psychencode_sqtl	1:212930502:212955714:clu_16441_NA	1	NSL1	rs12132316	A	G	-0.0361393	0.0152659	0.0179175	0.614847	19	0.840682
path_length_r	psychencode_sqtl	5:73932323:73933319:clu_45947_NA	5	ENC1	rs11405742	A	AT	0.0464393	0.0194075	0.0167179	0.619557	11	0.840682
path_length_r	psychencode_sqtl	6:32333616:32373894:clu_83953_NA	6	TSBP1-AS1	rs67603244	G	A	0.0494023	0.0184263	0.00733868	0.61993	20	0.840682
path_length_r	psychencode_sqtl	22:42526225:42528061:clu_27184_NA	22	NDUFA6-DT	rs4467371	A	G	-0.0240268	0.0121756	0.0484542	0.620803	20	0.840682
path_length_r	psychencode_sqtl	10:96084861:96087725:clu_20403_NA	10	PLCE1	rs114983142	A	G	0.0341417	0.0172544	0.0478471	0.620912	8	0.840682
path_length_r	psychencode_sqtl	6:32333616:32357991:clu_83953_NA	6	TSBP1-AS1	rs9268365	T	G	-0.0170529	0.00844331	0.0434157	0.622146	20	0.840682
path_length_r	psychencode_sqtl	9:115038293:115060121:clu_36208_NA	9	PTBP3	rs2418201	A	G	0.0447241	0.0223211	0.0451056	0.624892	12	0.840682
path_length_r	psychencode_sqtl	11:68029193:68030006:clu_31057_NA	11	C11orf24	rs35234549	A	AC	0.028246	0.0138998	0.0421419	0.625296	14	0.840682
path_length_r	psychencode_sqtl	1:231090149:231093970:clu_17066_NA	1	TTC13	rs12733011	T	A	0.0208341	0.00940797	0.0267931	0.625949	20	0.840682
path_length_r	psychencode_sqtl	2:3815470:3816639:clu_263_NA	2	DCDC2C	rs12614698	G	A	0.0344296	0.0148953	0.0208085	0.626397	15	0.840682
path_length_r	psychencode_sqtl	16:28732651:28734485:clu_57504_NA	16	EIF3C	rs113394773	T	C	-0.0491802	0.0167048	0.00323912	0.627162	3	0.840682
path_length_r	psychencode_sqtl	5:73933526:73936132:clu_45947_NA	5	ENC1	rs769487360	cortical_thickness	C	0.0463603	0.0185777	0.0125786	0.630657	11	0.840682
path_length_r	psychencode_sqtl	9:100672898:100675155:clu_35868_NA	9	TRMO	rs7855917	A	C	-0.0423308	0.017754	0.0171118	0.633324	10	0.840682
path_length_r	psychencode_sqtl	3:17255862:17279655:clu_38772_NA	3	TBC1D5	rs7651998	A	G	-0.071907	0.024977	0.00399029	0.633396	14	0.840682
path_length_r	psychencode_sqtl	1:173579354:173593926:clu_15111_NA	1	AL139142.2	rs12561796	T	C	-0.0150374	0.00740652	0.0423267	0.63507	20	0.840682
path_length_r	psychencode_sqtl	2:97873576:97873671:clu_3183_NA	2	ANKRD36	rs11900461	T	C	0.022809	0.00954532	0.016869	0.637039	20	0.840682
path_length_r	psychencode_sqtl	6:32230562:32317289:clu_83953_NA	6	TSBP1-AS1	rs4713524	C	G	0.0487589	0.0186117	0.00879797	0.638466	20	0.840682
path_length_r	psychencode_sqtl	11:406510:407062:clu_27975_NA	11	SIGIRR	rs35828848	T	C	-0.0386354	0.0190293	0.0423253	0.640013	16	0.840682
path_length_r	psychencode_sqtl	2:97873576:97875537:clu_3183_NA	2	ANKRD36	rs6718164	G	A	-0.0172801	0.00674928	0.0104586	0.641607	20	0.840682
path_length_r	psychencode_sqtl	6:32223191:32373894:clu_83953_NA	6	TSBP1-AS1	rs9268367	G	A	0.0329449	0.0161954	0.0419297	0.64493	20	0.840682
path_length_r	psychencode_sqtl	8:86019634:86022350:clu_98436_NA	8	LRRCC1	rs62525422	A	G	-0.0311048	0.0114414	0.00655559	0.645234	13	0.840682
path_length_r	psychencode_sqtl	22:42526690:42528061:clu_27184_NA	22	NDUFA6-DT	rs2267446	T	C	0.012583	0.00641749	0.0499095	0.648344	20	0.840682
path_length_r	psychencode_sqtl	6:32222733:32223144:clu_83953_NA	6	TSBP1-AS1	rs4935352	G	A	0.0481971	0.0180985	0.00774395	0.649222	20	0.840682
path_length_r	psychencode_sqtl	1:5933395:5934934:clu_8260_NA	1	NPHP4	rs12083678	T	C	-0.0509265	0.022215	0.0218803	0.651544	20	0.840682
path_length_r	psychencode_sqtl	6:13574856:13584308:clu_82939_NA	6	SIRT5	rs2804916	C	T	-0.0416398	0.01613	0.00983692	0.652116	10	0.840682
path_length_r	psychencode_sqtl	6:32223191:32230389:clu_83953_NA	6	TSBP1-AS1	rs62404560	G	A	0.06027	0.0238525	0.0115115	0.657715	20	0.840682
path_length_r	psychencode_sqtl	1:231090149:231092167:clu_17066_NA	1	TTC13	rs12733011	T	A	-0.0285636	0.0130874	0.0290701	0.657949	20	0.840682
path_length_r	psychencode_sqtl	5:73933443:73936132:clu_45947_NA	5	ENC1	rs769487360	cortical_thickness	C	0.0489097	0.0197068	0.0130696	0.658279	11	0.840682
path_length_r	psychencode_sqtl	11:76255866:76260996:clu_31552_NA	11	EMSY	rs55977477	C	T	-0.0448005	0.0199171	0.0244905	0.66014	11	0.840682
path_length_r	psychencode_sqtl	2:3816731:3816901:clu_263_NA	2	DCDC2C	rs12614698	G	A	0.0335914	0.014512	0.0206281	0.660427	14	0.840682
path_length_r	psychencode_sqtl	13:115009464:115010365:clu_93585_NA	13	CDC16	rs6560949	C	A	0.051177	0.0241193	0.0338525	0.660448	20	0.840682
path_length_r	psychencode_sqtl	17:40725605:40726117:clu_79579_NA	17	PSMC3IP	rs8075910	T	G	0.0610859	0.0211195	0.0038232	0.661618	13	0.840682
path_length_r	psychencode_sqtl	5:87066566:87066737:clu_46271_NA	5	AC114971.1	rs841116	A	T	0.0678476	0.0301186	0.0242792	0.661894	3	0.840682
path_length_r	psychencode_sqtl	19:35418120:35420788:clu_52329_NA	19	ZNF30	rs56093013	A	G	0.0146349	0.00552826	0.00811391	0.662841	20	0.840682
path_length_r	psychencode_sqtl	6:32359517:32373894:clu_83953_NA	6	TSBP1-AS1	rs67603244	G	A	0.0523142	0.0195717	0.00751887	0.663074	20	0.840682
path_length_r	psychencode_sqtl	6:32230586:32317289:clu_83953_NA	6	TSBP1-AS1	rs4713524	C	G	0.054419	0.0212579	0.0104689	0.665831	20	0.840682
path_length_r	psychencode_sqtl	6:32358530:32373894:clu_83953_NA	6	TSBP1-AS1	rs3763304	T	C	0.0558349	0.0211023	0.00814696	0.666133	20	0.840682
path_length_r	psychencode_sqtl	3:158450901:158451740:clu_42954_NA	3	MFSD1	rs58152433	G	A	-0.0508375	0.0232016	0.0284431	0.666635	12	0.840682
path_length_r	psychencode_sqtl	17:78039405:78039723:clu_82041_NA	17	CCDC40	rs894309	G	A	0.0369161	0.018395	0.0447655	0.669525	8	0.840682
path_length_r	psychencode_sqtl	2:3815470:3816901:clu_263_NA	2	DCDC2C	rs79524785	A	G	-0.0247995	0.00970858	0.0106374	0.669585	20	0.840682
path_length_r	psychencode_sqtl	14:53348187:53348514:clu_23264_NA	14	FERMT2	rs62003515	A	G	-0.0413178	0.0177998	0.0202732	0.670945	17	0.840682
path_length_r	psychencode_sqtl	17:78060695:78061406:clu_82041_NA	17	CCDC40	rs3764442	A	G	0.0294064	0.0146511	0.044738	0.673839	14	0.840682
path_length_r	psychencode_sqtl	3:158450317:158458178:clu_42954_NA	3	MFSD1	rs74618709	C	G	-0.0458968	0.0197086	0.0198714	0.674446	18	0.840682
path_length_r	psychencode_sqtl	9:131008782:131009654:clu_36915_NA	9	DNM1	rs12335848	G	A	0.0574838	0.0264327	0.0296506	0.67501	5	0.840682
path_length_r	psychencode_sqtl	17:5265381:5290028:clu_77326_NA	17	NUP88	rs11209	G	A	0.0653414	0.02862	0.0224261	0.677067	14	0.840682
path_length_r	psychencode_sqtl	22:42521412:42532208:clu_27184_NA	22	NDUFA6-DT	rs2267446	T	C	-0.012701	0.00647991	0.0499883	0.680902	20	0.840682
path_length_r	psychencode_sqtl	14:76224212:76230958:clu_24095_NA	14	TTLL5	rs17103645	C	T	0.0515858	0.0193325	0.00762242	0.68097	15	0.840682
path_length_r	psychencode_sqtl	17:44230332:44239843:clu_80024_NA	17	KANSL1	rs2732709	C	T	0.0134754	0.00683361	0.0486174	0.6812	10	0.840682
path_length_r	psychencode_sqtl	19:35418186:35420788:clu_52329_NA	19	ZNF30	rs56093013	A	G	-0.0151088	0.00571159	0.00816218	0.682369	20	0.840682
path_length_r	psychencode_sqtl	13:41323417:41326409:clu_92147_NA	13	MRPS31	rs9603782	A	C	0.047583	0.0226682	0.0358073	0.682492	14	0.840682
path_length_r	psychencode_sqtl	17:44172067:44248221:clu_80024_NA	17	KANSL1	rs2732709	C	T	-0.00998106	0.00504301	0.0477948	0.684085	9	0.840682
path_length_r	psychencode_sqtl	1:173502936:173506081:clu_15108_NA	1	SLC9C2	rs12078824	C	T	-0.0486876	0.0197933	0.0139015	0.686584	20	0.840682
path_length_r	psychencode_sqtl	16:28880704:28883511:clu_57540_NA	16	SH2B1	rs62037422	C	T	0.0378108	0.0160744	0.018661	0.687744	18	0.840682
path_length_r	psychencode_sqtl	4:946238:946978:clu_72597_NA	4	TMEM175	rs2290404	G	A	-0.0449126	0.0202371	0.0264652	0.688179	16	0.840682
path_length_r	psychencode_sqtl	7:156756720:156761781:clu_105341_NA	7	NOM1	rs775217624	A	ATATAT	0.0516392	0.0211964	0.0148413	0.689454	18	0.840682
path_length_r	psychencode_sqtl	8:116632287:116680772:clu_99054_NA	8	TRPS1	rs2721953	A	G	0.0636582	0.022693	0.00502871	0.693244	15	0.840682
path_length_r	psychencode_sqtl	3:158451826:158522108:clu_42954_NA	3	MFSD1	rs58152433	G	A	-0.047578	0.0215627	0.0273493	0.694844	17	0.840682
path_length_r	psychencode_sqtl	7:64441207:64441761:clu_102100_NA	7	ZNF117	rs781165123	TAC	T	-0.0925066	0.0432253	0.0323465	0.695736	3	0.840682
path_length_r	psychencode_sqtl	4:2934239:2934327:clu_72831_NA	4	MFSD10	rs73082333	C	A	-0.0504586	0.0211512	0.0170509	0.697792	5	0.840682
path_length_r	psychencode_sqtl	14:58752474:58758353:clu_23422_NA	14	PSMA3-AS1	rs61450169	A	T	-0.0601617	0.0203049	0.00304733	0.698307	12	0.840682
path_length_r	psychencode_sqtl	1:231092228:231093970:clu_17066_NA	1	TTC13	rs12040904	A	T	-0.0256687	0.0121923	0.0352626	0.700601	20	0.840682
path_length_r	psychencode_sqtl	22:42526225:42532208:clu_27184_NA	22	NDUFA6-DT	rs4467371	A	G	-0.023381	0.011841	0.0483163	0.701893	20	0.840682
path_length_r	psychencode_sqtl	10:13040512:13091674:clu_18109_NA	10	CCDC3	rs61851395	C	G	-0.0407735	0.0180879	0.0241845	0.702979	6	0.840682
path_length_r	psychencode_sqtl	7:65595235:65595731:clu_102202_NA	7	CRCP	rs12532657	T	C	0.0468185	0.0238042	0.0492037	0.703584	14	0.840682
path_length_r	psychencode_sqtl	10:96084861:96084960:clu_20403_NA	10	PLCE1	rs76288667	T	C	-0.0482714	0.0223149	0.0305263	0.703897	4	0.840682
path_length_r	psychencode_sqtl	10:106075822:106098004:clu_21098_NA	10	ITPRIP	rs7072534	G	A	0.0348891	0.0161462	0.0307093	0.704524	14	0.840682
path_length_r	psychencode_sqtl	3:158520104:158522108:clu_42954_NA	3	MFSD1	rs74618709	C	G	-0.0364983	0.0153369	0.0173231	0.704776	20	0.840682
path_length_r	psychencode_sqtl	4:187131529:187131623:clu_76635_NA	4	CYP4V2	rs2241819	G	A	-0.0404147	0.0204674	0.0483146	0.705819	10	0.840682
path_length_r	psychencode_sqtl	16:12024408:12027374:clu_56640_NA	16	NPIPB2	rs393276	C	T	-0.0313275	0.0135779	0.0210416	0.706802	20	0.840682
path_length_r	psychencode_sqtl	7:65867532:65870638:clu_102209_NA	7	LINC00174	rs12540356	C	A	-0.0287673	0.0139936	0.0398068	0.708364	12	0.840682
path_length_r	psychencode_sqtl	11:62473089:62473731:clu_30073_NA	11	BSCL2	rs151337032	T	C	-0.0375284	0.0179657	0.0367175	0.71153	15	0.840682
path_length_r	psychencode_sqtl	17:44239891:44248221:clu_80024_NA	17	KANSL1	rs2732709	C	T	0.0148515	0.00755171	0.049224	0.712462	7	0.840682
path_length_r	psychencode_sqtl	8:102731876:102928037:clu_98844_NA	8	NCALD	rs486496	T	C	-0.0134625	0.0062188	0.0304021	0.713566	20	0.840682
path_length_r	psychencode_sqtl	14:74040294:74040990:clu_23939_NA	14	ACOT2	rs55771167	G	A	0.051556	0.0221785	0.0200938	0.715185	4	0.840682
path_length_r	psychencode_sqtl	11:112084481:112085485:clu_32346_NA	11	BCO2	rs11214138	C	T	-0.0290392	0.0101553	0.00424273	0.715457	16	0.840682
path_length_r	psychencode_sqtl	2:97873576:97875418:clu_3183_NA	2	ANKRD36	rs12105727	T	C	0.0502789	0.0209295	0.0162925	0.7155	17	0.840682
path_length_r	psychencode_sqtl	16:12023302:12024307:clu_56640_NA	16	NPIPB2	rs393276	C	T	-0.0322322	0.0140151	0.0214588	0.715885	20	0.840682
path_length_r	psychencode_sqtl	7:44097458:44097572:clu_101637_NA	7	DBNL	rs4430012	G	C	-0.0420361	0.0206671	0.0419549	0.716394	14	0.840682
path_length_r	psychencode_sqtl	15:92937392:92946014:clu_63466_NA	15	ST8SIA2	rs11853083	G	A	-0.0580854	0.0217226	0.00749614	0.716787	13	0.840682
path_length_r	psychencode_sqtl	14:103800597:103801990:clu_25016_NA	14	EIF5	rs2281824	T	C	0.0308036	0.0153382	0.0446126	0.719772	20	0.840682
path_length_r	psychencode_sqtl	10:100193848:100195392:clu_20631_NA	10	HPS1	rs61873923	G	A	0.0243378	0.010988	0.0267635	0.720556	14	0.840682
path_length_r	psychencode_sqtl	18:624746:632653:clu_63815_NA	18	TYMSOS	rs11661043	C	T	-0.0444561	0.0200814	0.0268429	0.7214	3	0.840682
path_length_r	psychencode_sqtl	3:193333559:193336658:clu_43827_NA	3	OPA1	rs7650613	A	T	-0.0148395	0.00736156	0.0438198	0.722537	20	0.840682
path_length_r	psychencode_sqtl	19:41938313:41939177:clu_53147_NA	19	DMAC2	rs749147328	CCAGA	C	0.0190993	0.00702289	0.00653655	0.72456	12	0.840682
path_length_r	psychencode_sqtl	5:73932323:73933390:clu_45947_NA	5	ENC1	rs769487360	cortical_thickness	C	0.0386397	0.0152896	0.0114981	0.728437	13	0.840682
path_length_r	psychencode_sqtl	8:35117666:35406810:clu_97317_NA	8	UNC5D	rs3108619	G	A	-0.0224099	0.0081743	0.00611582	0.728538	20	0.840682
path_length_r	psychencode_sqtl	8:35093405:35117494:clu_97317_NA	8	UNC5D	rs2980408	C	T	-0.0453322	0.0177024	0.0104431	0.728581	10	0.840682
path_length_r	psychencode_sqtl	6:29912174:29912836:clu_83485_NA	6	HLA-A	rs3893463	T	C	-0.0318177	0.0144765	0.0279571	0.728974	20	0.840682
path_length_r	psychencode_sqtl	1:42314760:42384084:clu_10585_NA	1	HIVEP3	rs12564640	G	A	0.022617	0.0103355	0.0286482	0.729348	20	0.840682
path_length_r	psychencode_sqtl	14:76219298:76224174:clu_24095_NA	14	TTLL5	rs17103645	C	T	0.0457097	0.0167658	0.00640355	0.73127	19	0.840682
path_length_r	psychencode_sqtl	8:102758221:102928037:clu_98844_NA	8	NCALD	rs490032	A	T	-0.0310074	0.013981	0.0265665	0.733874	20	0.840682
path_length_r	psychencode_sqtl	5:95034415:95044339:clu_46470_NA	5	AC008840.1	rs12187674	T	C	0.0324237	0.0129933	0.0125811	0.737593	20	0.840682
path_length_r	psychencode_sqtl	6:32223191:32354758:clu_83953_NA	6	TSBP1-AS1	rs9268361	A	G	0.0402893	0.0200996	0.0450189	0.738133	20	0.840682
path_length_r	psychencode_sqtl	17:78039405:78058542:clu_82041_NA	17	CCDC40	rs894309	G	A	0.0326502	0.0160466	0.0418799	0.738381	10	0.840682
path_length_r	psychencode_sqtl	17:73587793:73588319:clu_81577_NA	17	MYO15B	rs736522	T	G	0.0341484	0.0165713	0.0393321	0.741426	12	0.840682
path_length_r	psychencode_sqtl	21:41454383:41455835:clu_71954_NA	21	DSCAM	rs451658	T	A	0.0518599	0.0233564	0.0263934	0.741512	20	0.840682
path_length_r	psychencode_sqtl	5:17182541:17207800:clu_44819_NA	5	BASP1-AS1	rs12657901	G	A	-0.0514597	0.0228575	0.0243649	0.741543	10	0.840682
path_length_r	psychencode_sqtl	18:8807058:8809446:clu_64030_NA	18	MTCL1	rs665310	T	C	-0.0313128	0.014684	0.0329707	0.742029	20	0.840682
path_length_r	psychencode_sqtl	17:73588921:73590921:clu_81579_NA	17	MYO15B	rs1661694	A	G	-0.0367503	0.0172586	0.0332221	0.743965	8	0.840682
path_length_r	psychencode_sqtl	6:32230562:32357991:clu_83953_NA	6	TSBP1-AS1	rs2294882	C	T	0.0513807	0.020086	0.0105264	0.744185	20	0.840682
path_length_r	psychencode_sqtl	4:147097589:147104064:clu_75796_NA	4	LSM6	rs919482	T	C	-0.0356368	0.0151327	0.0185247	0.74539	15	0.840682
path_length_r	psychencode_sqtl	8:35093405:35406810:clu_97317_NA	8	UNC5D	rs3115002	A	G	0.0544734	0.0207405	0.00862873	0.7455	9	0.840682
path_length_r	psychencode_sqtl	17:77073637:77073745:clu_81985_NA	17	ENGASE	rs56200816	A	C	-0.0438912	0.0155973	0.00489252	0.746293	20	0.840682
path_length_r	psychencode_sqtl	6:32223191:32317289:clu_83953_NA	6	TSBP1-AS1	rs3763304	T	C	0.0458575	0.0170662	0.00720875	0.748339	20	0.840682
path_length_r	psychencode_sqtl	9:77684018:77684811:clu_35179_NA	9	NMRK1	rs13293640	G	T	0.020015	0.00925976	0.0306568	0.748857	20	0.840682
path_length_r	psychencode_sqtl	2:241494472:241496607:clu_7447_NA	2	ANKMY1	rs68104327	A	G	-0.0448689	0.0203198	0.0272345	0.749462	6	0.840682
path_length_r	psychencode_sqtl	16:57691403:57693325:clu_58465_NA	16	ADGRG1	rs60907901	A	G	0.0309844	0.014948	0.0381904	0.751938	3	0.840682
path_length_r	psychencode_sqtl	6:32317774:32357991:clu_83953_NA	6	TSBP1-AS1	rs3763304	T	C	0.045792	0.017012	0.0071079	0.753422	20	0.840682
path_length_r	psychencode_sqtl	19:37967336:37974781:clu_52712_NA	19	ZNF793	rs745851383	A	AT	0.0592868	0.0295175	0.0445866	0.753614	20	0.840682
path_length_r	psychencode_sqtl	1:32203168:32203253:clu_9943_NA	1	ADGRB2	rs2271931	G	C	0.0221264	0.00940785	0.0186774	0.754988	14	0.840682
path_length_r	psychencode_sqtl	19:41938313:41939442:clu_53147_NA	19	DMAC2	rs749147328	CCAGA	C	-0.0155461	0.00568809	0.00627423	0.756976	13	0.840682
path_length_r	psychencode_sqtl	7:45143042:45145040:clu_101764_NA	7	TBRG4	rs1294967	A	G	-0.0454588	0.0191288	0.0174795	0.757745	20	0.840682
path_length_r	psychencode_sqtl	8:102762915:102928037:clu_98844_NA	8	NCALD	rs486496	T	C	-0.0287584	0.0135655	0.0340088	0.757957	20	0.840682
path_length_r	psychencode_sqtl	10:13091941:13115230:clu_18109_NA	10	CCDC3	rs56026821	G	C	0.0207284	0.00898793	0.0210968	0.760123	20	0.840682
path_length_r	psychencode_sqtl	17:44271251:44274177:clu_80031_NA	17	KANSL1-AS1	rs2732709	C	T	-0.0156151	0.00795315	0.049601	0.762886	9	0.840682
path_length_r	psychencode_sqtl	3:158478172:158522108:clu_42954_NA	3	MFSD1	rs6441222	G	A	-0.0497528	0.0200439	0.0130579	0.764744	18	0.840682
path_length_r	psychencode_sqtl	2:210545551:210557361:clu_6269_NA	2	MAP2	rs61420319	G	C	-0.0563407	0.0259484	0.0299112	0.767308	16	0.840682
path_length_r	psychencode_sqtl	20:33872295:33872529:clu_94698_NA	20	EIF6	rs6060341	G	A	0.0455919	0.0224526	0.042297	0.768638	9	0.840682
path_length_r	psychencode_sqtl	16:12023132:12023242:clu_56640_NA	16	NPIPB2	rs2869492	C	T	-0.0270709	0.0136174	0.0468163	0.769452	20	0.840682
path_length_r	psychencode_sqtl	8:38285953:38286765:clu_97445_NA	8	FGFR1	rs11777969	A	G	-0.0560262	0.0214047	0.00885846	0.77388	14	0.840682
path_length_r	psychencode_sqtl	5:61695705:61697863:clu_45594_NA	5	DIMT1	rs12655269	A	T	-0.0421871	0.0215161	0.0499118	0.775547	20	0.840682
path_length_r	psychencode_sqtl	1:42314706:42384084:clu_10585_NA	1	HIVEP3	rs17365632	T	C	-0.0166292	0.00756696	0.0279768	0.777601	20	0.840682
path_length_r	psychencode_sqtl	17:79994889:79995326:clu_82388_NA	17	DCXR	rs72861774	G	A	0.0340268	0.0173273	0.0495573	0.778604	16	0.840682
path_length_r	psychencode_sqtl	6:32358530:32373231:clu_83953_NA	6	TSBP1-AS1	rs4713524	C	G	0.0477456	0.0182467	0.00887926	0.779302	20	0.840682
path_length_r	psychencode_sqtl	17:44230335:44248221:clu_80024_NA	17	KANSL1	rs2732709	C	T	0.0122351	0.00619719	0.0483481	0.782145	8	0.840682
path_length_r	psychencode_sqtl	1:179348598:179354373:clu_15295_NA	1	AXDND1	rs57864135	T	C	-0.0477893	0.0209716	0.0226816	0.782157	19	0.840682
path_length_r	psychencode_sqtl	19:41888826:41889791:clu_53126_NA	19	TMEM91	rs749147328	CCAGA	C	-0.0378299	0.0145227	0.00919061	0.785379	7	0.840682
path_length_r	psychencode_sqtl	10:13097196:13115230:clu_18109_NA	10	CCDC3	rs56026821	G	C	0.0231957	0.0101036	0.0216883	0.786633	20	0.840682
path_length_r	psychencode_sqtl	18:624746:641275:clu_63815_NA	18	TYMSOS	rs8093432	G	A	-0.0416055	0.0172515	0.0158779	0.787061	4	0.840682
path_length_r	psychencode_sqtl	16:57691403:57693307:clu_58465_NA	16	ADGRG1	rs60907901	A	G	-0.0330096	0.0159986	0.0390863	0.79049	3	0.840682
path_length_r	psychencode_sqtl	19:9764557:9785691:clu_50426_NA	19	ZNF561	rs56707210	A	G	-0.0705469	0.0280298	0.0118407	0.792087	7	0.840682
path_length_r	psychencode_sqtl	17:74084735:74084852:clu_81726_NA	17	EXOC7	rs2598430	C	T	-0.0402559	0.0203653	0.048077	0.794365	7	0.840682
path_length_r	psychencode_sqtl	3:113135474:113146034:clu_41520_NA	3	CFAP44	rs73239111	G	A	0.0443643	0.0172424	0.0100829	0.794968	20	0.840682
path_length_r	psychencode_sqtl	17:77080773:77081316:clu_81992_NA	17	ENGASE	rs4790069	C	T	-0.0564079	0.023778	0.0176793	0.799232	20	0.840682
path_length_r	psychencode_sqtl	2:97873743:97875418:clu_3183_NA	2	ANKRD36	rs12105727	T	C	0.0225377	0.00889025	0.0112413	0.8023	20	0.840682
path_length_r	psychencode_sqtl	2:190632114:190640291:clu_5684_NA	2	ORMDL1	rs1233265	T	G	0.0374504	0.016779	0.0256161	0.807856	20	0.840682
path_length_r	psychencode_sqtl	19:8275746:8315960:clu_50304_NA	19	CERS4	rs12986087	C	A	-0.0327638	0.0160047	0.0406445	0.810377	5	0.840682
path_length_r	psychencode_sqtl	19:41939339:41939442:clu_53147_NA	19	DMAC2	rs749147328	CCAGA	C	0.0189939	0.00697776	0.00648765	0.812464	12	0.840682
path_length_r	psychencode_sqtl	10:13115363:13115868:clu_18109_NA	10	CCDC3	rs56026821	G	C	0.0138432	0.00595054	0.0199987	0.813571	20	0.840682
path_length_r	psychencode_sqtl	1:16946740:16952270:clu_8975_NA	1	CROCCP2	rs2235931	A	G	0.0511426	0.0215475	0.0176214	0.814464	20	0.840682
path_length_r	psychencode_sqtl	7:80380652:80390932:clu_102795_NA	7	SEMA3C	rs1058425	T	C	-0.0255302	0.0121129	0.035058	0.818892	12	0.840682
path_length_r	psychencode_sqtl	13:28019293:28022893:clu_91784_NA	13	MTIF3	rs2012835	T	G	-0.0242351	0.0104154	0.019973	0.819566	20	0.840682
path_length_r	psychencode_sqtl	19:8073660:8080541:clu_50279_NA	19	AC008946.1	rs34588550	G	A	-0.0397957	0.018433	0.0308547	0.823178	10	0.840682
path_length_r	psychencode_sqtl	4:99927017:99950018:clu_74866_NA	4	METAP1	rs7674742	A	C	0.0391625	0.0193	0.0424441	0.826648	6	0.840682
path_length_r	psychencode_sqtl	1:32203132:32203253:clu_9943_NA	1	ADGRB2	rs2271931	G	C	-0.0218389	0.00928396	0.0186565	0.829016	15	0.840682
path_length_r	psychencode_sqtl	5:135468651:135483521:clu_47382_NA	5	SMAD5	rs7717420	T	C	0.0277679	0.00993463	0.00518897	0.831476	20	0.840682
path_length_r	psychencode_sqtl	2:228477750:228497685:clu_6931_NA	2	C2orf83	rs10933198	G	A	0.0542925	0.0228476	0.017488	0.832385	5	0.840682
path_length_r	psychencode_sqtl	4:187130153:187130305:clu_76633_NA	4	CYP4V2	rs2241819	G	A	-0.0360026	0.018022	0.045749	0.832438	13	0.840682
path_length_r	psychencode_sqtl	13:115035095:115037659:clu_93583_NA	13	CDC16	rs6560949	C	A	0.0469547	0.0221253	0.0338195	0.834595	20	0.840682
path_length_r	psychencode_sqtl	10:24669996:24671132:clu_18432_NA	10	KIAA1217	rs7093183	C	G	0.051213	0.0241624	0.0340458	0.835216	3	0.840682
path_length_r	psychencode_sqtl	12:121666902:121670414:clu_70502_NA	12	P2RX4	rs775243462	C	cortical_thickness	0.0414183	0.0179632	0.0211255	0.836692	16	0.840682
path_length_r	psychencode_sqtl	8:102731876:102792152:clu_98844_NA	8	NCALD	rs486496	T	C	-0.0178105	0.00827702	0.0314128	0.838045	20	0.840682
path_length_r	psychencode_sqtl	4:113436796:113438964:clu_75179_NA	4	NEUROG2-AS1	rs977383	A	G	-0.029386	0.0134147	0.028482	0.838326	20	0.840682
path_length_r	psychencode_sqtl	4:184386086:184392667:clu_76492_NA	4	AC107214.1	rs10007707	G	A	0.0472503	0.0215683	0.0284718	0.840043	5	0.840682
path_length_r	psychencode_sqtl	17:40725641:40726117:clu_79579_NA	17	PSMC3IP	rs8064765	G	A	-0.0590051	0.0221504	0.00772548	0.841211	11	0.840682
path_length_r	psychencode_sqtl	1:173545899:173552645:clu_15109_NA	1	SLC9C2	rs61826765	C	T	-0.039553	0.0194178	0.0416557	0.841236	20	0.840682
path_length_r	psychencode_sqtl	19:9771550:9785691:clu_50426_NA	19	ZNF561	rs1965677	T	A	-0.0236079	0.00839898	0.00494175	0.842133	20	0.840682
path_length_r	psychencode_sqtl	10:13097272:13115868:clu_18109_NA	10	CCDC3	rs61851395	C	G	-0.0467621	0.0208778	0.0251037	0.842385	7	0.840682
path_length_r	psychencode_sqtl	14:101379858:101402109:clu_24862_NA	14	MEG8	rs67622784	C	G	-0.0249477	0.012496	0.0458846	0.846762	17	0.840682
path_length_r	psychencode_sqtl	14:68114900:68133661:clu_23728_NA	14	ARG2	rs3759768	A	G	0.0443418	0.020198	0.0281381	0.847877	14	0.840682
path_length_r	psychencode_sqtl	10:106075822:106088623:clu_21098_NA	10	ITPRIP	rs276231	A	G	-0.0504631	0.0203614	0.0131985	0.848383	12	0.840682
path_length_r	psychencode_sqtl	14:55480314:55493746:clu_23316_NA	14	WDHD1	rs7151224	A	G	-0.0428804	0.0216979	0.0481265	0.850184	20	0.840682
path_length_r	psychencode_sqtl	15:24819693:24820054:clu_60290_NA	15	PWRN1	rs7172621	C	T	-0.0250088	0.0124276	0.0441817	0.850288	20	0.840682
path_length_r	psychencode_sqtl	11:121904170:121934888:clu_32858_NA	11	MIR100HG	rs11218496	C	T	0.0413267	0.0204657	0.0434544	0.855524	12	0.840682
path_length_r	psychencode_sqtl	7:44054382:44056033:clu_101612_NA	7	POLR2J4	rs56026067	T	C	-0.0248089	0.0100293	0.0133744	0.856512	20	0.840682
path_length_r	psychencode_sqtl	7:156755869:156758964:clu_105341_NA	7	NOM1	rs12698010	T	C	0.0560357	0.0186676	0.00268425	0.857071	19	0.840682
path_length_r	psychencode_sqtl	1:204971876:204978685:clu_16112_NA	1	NFASC	rs4951151	C	T	-0.062878	0.0210602	0.0028299	0.857876	11	0.840682
path_length_r	psychencode_sqtl	8:102864898:102928037:clu_98844_NA	8	NCALD	rs484657	A	G	-0.0217465	0.00990124	0.0280676	0.860544	20	0.840682
path_length_r	psychencode_sqtl	16:12027569:12027682:clu_56641_NA	16	NPIPB2	rs2869492	C	T	-0.020197	0.0100105	0.0436337	0.860841	20	0.840682
path_length_r	psychencode_sqtl	3:58406295:58409188:clu_40632_NA	3	PXK	rs13071861	G	C	0.0212578	0.00798069	0.00772977	0.862561	20	0.840682
path_length_r	psychencode_sqtl	1:111682288:111682660:clu_12775_NA	1	DRAM2	rs3762374	T	C	0.0171364	0.00792336	0.0305591	0.863104	20	0.840682
path_length_r	psychencode_sqtl	17:44301170:44302005:clu_80032_NA	17	KANSL1	rs10445368	T	C	-0.0158709	0.00782757	0.0426053	0.863943	8	0.840682
path_length_r	psychencode_sqtl	6:151757689:151773151:clu_87285_NA	6	RMND1	rs34219857	G	T	0.0414679	0.0205474	0.0435749	0.864392	17	0.840682
path_length_r	psychencode_sqtl	5:60227975:60240759:clu_45557_NA	5	ERCC8	rs329615	A	G	-0.0486389	0.0201383	0.0157248	0.86499	9	0.840682
path_length_r	psychencode_sqtl	16:12067014:12070425:clu_56642_NA	16	NPIPB2	rs2869492	C	T	-0.0238892	0.0119315	0.0452625	0.865711	20	0.840682
path_length_r	psychencode_sqtl	14:101379858:101381009:clu_24862_NA	14	MEG8	rs8017357	A	T	0.0219628	0.0109253	0.0444017	0.865997	20	0.840682
path_length_r	psychencode_sqtl	8:102899455:102928037:clu_98844_NA	8	NCALD	rs484657	A	G	0.0124964	0.00563362	0.026542	0.868885	20	0.840682
path_length_r	psychencode_sqtl	16:12027518:12031397:clu_56641_NA	16	NPIPB2	rs2869492	C	T	-0.0259088	0.0130104	0.0464385	0.869548	20	0.840682
path_length_r	psychencode_sqtl	6:114469038:114489515:clu_86419_NA	6	HS3ST5	rs1519684	G	A	-0.070829	0.0255961	0.0056544	0.869838	12	0.840682
path_length_r	psychencode_sqtl	17:18585246:18585517:clu_78250_NA	17	FOXO3B	rs9892661	C	G	0.0258434	0.0128932	0.045025	0.871306	19	0.840682
path_length_r	psychencode_sqtl	2:97875609:97877283:clu_3183_NA	2	ANKRD36	rs6718164	G	A	-0.0277226	0.0109739	0.0115292	0.871872	20	0.840682
path_length_r	psychencode_sqtl	6:20548936:20599600:clu_83111_NA	6	CDKAL1	rs9348436	A	G	-0.0303486	0.0136129	0.0257868	0.874336	20	0.840682
path_length_r	psychencode_sqtl	6:29825215:29844681:clu_83493_NA	6	ZNRD1ASP	rs9260809	G	A	-0.0297333	0.0150285	0.0478761	0.875251	20	0.840682
path_length_r	psychencode_sqtl	17:62811363:62817885:clu_81033_NA	17	PLEKHM1P1	rs2074181	C	A	0.0183869	0.0086679	0.0338996	0.875584	10	0.840682
path_length_r	psychencode_sqtl	7:143579192:143579829:clu_104837_NA	7	TCAF1	rs73154275	G	C	0.0272341	0.0137172	0.0471009	0.876575	5	0.840682
path_length_r	psychencode_sqtl	3:133380877:133381743:clu_42314_NA	3	INHCAP	rs79175874	T	G	0.0341532	0.0128487	0.00785827	0.876753	13	0.840682
path_length_r	psychencode_sqtl	17:44271251:44273734:clu_80031_NA	17	KANSL1-AS1	rs199457	T	C	-0.0151938	0.00767154	0.0476432	0.877566	9	0.840682
path_length_r	psychencode_sqtl	7:156746992:156752545:clu_105339_NA	7	NOM1	rs35889324	T	TG	-0.0487636	0.0161437	0.0025227	0.880472	20	0.840682
path_length_r	psychencode_sqtl	18:630928:631231:clu_63815_NA	18	TYMSOS	rs8093432	G	A	-0.0522387	0.0222994	0.0191499	0.882254	3	0.840682
path_length_r	psychencode_sqtl	6:24205330:24273741:clu_83208_NA	6	DCDC2	rs114735811	G	C	0.0361826	0.0180607	0.0451359	0.883424	13	0.840682
path_length_r	psychencode_sqtl	17:62801218:62817885:clu_81033_NA	17	PLEKHM1P1	rs2074181	C	A	-0.0181075	0.00853749	0.0339268	0.884962	10	0.840682
path_length_r	psychencode_sqtl	1:173569356:173570789:clu_15111_NA	1	AL139142.2	rs61828917	T	C	0.0310291	0.014926	0.0376292	0.890645	20	0.840682
path_length_r	psychencode_sqtl	17:40725641:40726214:clu_79579_NA	17	PSMC3IP	rs8064765	G	A	0.0558824	0.0208204	0.00727433	0.891743	10	0.840682
path_length_r	psychencode_sqtl	17:62801218:62810981:clu_81033_NA	17	PLEKHM1P1	rs2074181	C	A	0.0194097	0.00917153	0.0343193	0.895004	10	0.840682
path_length_r	psychencode_sqtl	11:19138823:19167728:clu_28929_NA	11	ZDHHC13	rs7112119	A	G	0.0484997	0.0219011	0.0267955	0.896531	8	0.840682
path_length_r	psychencode_sqtl	19:9863116:9868735:clu_50440_NA	19	ZNF846	rs10420364	C	T	0.0464971	0.0180898	0.0101596	0.896625	13	0.840682
path_length_r	psychencode_sqtl	11:65770541:65770706:clu_30708_NA	11	BANF1	rs2276132	A	G	0.022753	0.00795148	0.00421675	0.89819	20	0.840682
path_length_r	psychencode_sqtl	8:102731876:102899369:clu_98844_NA	8	NCALD	rs486496	T	C	0.0123884	0.00572474	0.0304635	0.898447	20	0.840682
path_length_r	psychencode_sqtl	4:147110933:147111233:clu_75797_NA	4	LSM6	rs7665079	C	T	-0.0286149	0.0121034	0.0180684	0.899632	18	0.840682
path_length_r	psychencode_sqtl	1:173628572:173645413:clu_15112_NA	1	ANKRD45	rs61147971	ACT	A	0.0561605	0.0213189	0.00843102	0.902631	20	0.840682
path_length_r	psychencode_sqtl	16:12035971:12050001:clu_56642_NA	16	NPIPB2	rs2869492	C	T	-0.0233212	0.0116349	0.0450257	0.903216	20	0.840682
path_length_r	psychencode_sqtl	15:84946058:84946144:clu_63029_NA	15	GOLGA6L4	rs2033284	T	C	-0.022541	0.011414	0.0482847	0.903822	20	0.840682
path_length_r	psychencode_sqtl	16:12068370:12070425:clu_56642_NA	16	NPIPB2	rs2869492	C	T	-0.0228172	0.0113701	0.044775	0.905869	20	0.840682
path_length_r	psychencode_sqtl	5:445179:446265:clu_44278_NA	5	EXOC3	rs11740891	G	A	0.0271214	0.0136138	0.0463494	0.907624	20	0.840682
path_length_r	psychencode_sqtl	16:12057863:12070425:clu_56642_NA	16	NPIPB2	rs2869492	C	T	-0.0236432	0.0118002	0.0451097	0.907679	20	0.840682
path_length_r	psychencode_sqtl	5:135468651:135489281:clu_47382_NA	5	SMAD5	rs746993	T	G	-0.0199906	0.00696361	0.00409523	0.909839	20	0.840682
path_length_r	psychencode_sqtl	18:630475:641275:clu_63815_NA	18	TYMSOS	rs8093432	G	A	-0.044799	0.0186869	0.0165145	0.910003	3	0.840682
path_length_r	psychencode_sqtl	2:59260350:59278446:clu_1946_NA	2	LINC01122	rs1544626	G	A	0.0320867	0.0143768	0.0256255	0.912121	20	0.840682
path_length_r	psychencode_sqtl	15:84869628:84871622:clu_63021_NA	15	GOLGA2P7	rs950169	T	C	-0.0242552	0.0123485	0.0495047	0.912575	20	0.840682
path_length_r	psychencode_sqtl	19:46281478:46282522:clu_53607_NA	19	DMPK	rs10401487	C	T	0.0353774	0.0171154	0.0387356	0.913286	15	0.840682
path_length_r	psychencode_sqtl	18:640402:641275:clu_63815_NA	18	TYMSOS	rs8093432	G	A	-0.0440054	0.0183575	0.0165237	0.919569	3	0.840682
path_length_r	psychencode_sqtl	18:624598:631231:clu_63815_NA	18	TYMSOS	rs8093432	G	A	-0.0527341	0.022485	0.0190115	0.920246	3	0.840682
path_length_r	psychencode_sqtl	15:84908157:84909801:clu_63029_NA	15	GOLGA6L4	rs17531523	G	C	-0.025666	0.0125052	0.0401287	0.920637	20	0.840682
path_length_r	psychencode_sqtl	8:38117665:38125131:clu_97420_NA	8	DDHD2	rs2234555	A	C	-0.0770888	0.0275587	0.00515375	0.921409	10	0.840682
path_length_r	psychencode_sqtl	5:876327:878470:clu_44336_NA	5	BRD9	rs112472412	G	A	-0.047309	0.0200817	0.0184815	0.924076	19	0.840682
path_length_r	psychencode_sqtl	17:43707524:43723267:clu_79983_NA	17	LINC02210	rs1881193	C	T	0.0174099	0.00885743	0.0493488	0.927868	5	0.840682
path_length_r	psychencode_sqtl	3:58409221:58410479:clu_40632_NA	3	PXK	rs13071861	G	C	0.0184856	0.00690175	0.0073976	0.928297	20	0.840682
path_length_r	psychencode_sqtl	5:748674:751248:clu_44328_NA	5	AC026740.3	rs112472412	G	A	0.0318825	0.0132779	0.0163427	0.929394	20	0.840682
path_length_r	psychencode_sqtl	19:9768811:9768901:clu_50426_NA	19	ZNF561	rs11085311	A	G	0.0717471	0.0264088	0.00659196	0.931121	13	0.840682
path_length_r	psychencode_sqtl	8:102792207:102928037:clu_98844_NA	8	NCALD	rs484657	A	G	-0.0165977	0.00750685	0.0270353	0.933409	20	0.840682
path_length_r	psychencode_sqtl	9:123686070:123688214:clu_36483_NA	9	TRAF1	rs7021880	C	G	0.0375022	0.0189179	0.0474378	0.934041	20	0.840682
path_length_r	psychencode_sqtl	3:58395886:58410479:clu_40632_NA	3	PXK	rs4681852	T	A	-0.0517745	0.0207862	0.012745	0.934737	13	0.840682
path_length_r	psychencode_sqtl	21:33032154:33036103:clu_71642_NA	21	SOD1	rs2833477	C	T	-0.0377332	0.0190896	0.0480829	0.936888	18	0.840682
path_length_r	psychencode_sqtl	3:194381615:194386286:clu_43874_NA	3	LSG1	rs5855589	T	TA	-0.0465243	0.0179634	0.00959885	0.94027	11	0.840682
path_length_r	psychencode_sqtl	19:46278292:46279917:clu_53600_NA	19	DMPK	rs617988	G	C	0.0238917	0.0111411	0.031995	0.940849	20	0.840682
path_length_r	psychencode_sqtl	16:12035780:12050001:clu_56642_NA	16	NPIPB2	rs2869492	C	T	-0.0250457	0.0125358	0.0457236	0.94124	20	0.840682
path_length_r	psychencode_sqtl	12:107349843:107360889:clu_69784_NA	12	TMEM263	rs11459897	G	GT	-0.0298371	0.0108451	0.00593764	0.942316	20	0.840682
path_length_r	psychencode_sqtl	16:12031525:12035695:clu_56642_NA	16	NPIPB2	rs2869492	C	T	-0.0260313	0.0130515	0.0460964	0.9441	20	0.840682
path_length_r	psychencode_sqtl	18:624746:627355:clu_63815_NA	18	TYMSOS	rs8093432	G	A	-0.0494934	0.0208719	0.0177257	0.945483	3	0.840682
path_length_r	psychencode_sqtl	16:12031525:12057748:clu_56642_NA	16	NPIPB2	rs2869492	C	T	-0.0264626	0.0133038	0.0466909	0.946376	20	0.840682
path_length_r	psychencode_sqtl	5:850717:878470:clu_44336_NA	5	BRD9	rs112472412	G	A	0.0444126	0.0188465	0.0184459	0.948775	19	0.840682
path_length_r	psychencode_sqtl	11:31477933:31531066:clu_29151_NA	11	IMMP1L	rs1223108	C	T	0.0504332	0.0241056	0.0364228	0.95077	4	0.840682
path_length_r	psychencode_sqtl	7:63982123:64438152:clu_102098_NA	7	clustering_102098_NA	rs757457490	GAATAC	G	-0.087143	0.0372928	0.0194535	0.950842	7	0.840682
path_length_r	psychencode_sqtl	20:33867921:33872184:clu_94697_NA	20	EIF6	rs2425047	C	A	-0.0523407	0.0252755	0.0383765	0.95114	7	0.840682
path_length_r	psychencode_sqtl	18:624746:635403:clu_63815_NA	18	TYMSOS	rs8093432	G	A	-0.0448353	0.0187155	0.0165924	0.95159	3	0.840682
path_length_r	psychencode_sqtl	11:65122428:65123264:clu_30545_NA	11	TIGD3	rs612392	G	T	0.0203401	0.00973058	0.0365883	0.951831	20	0.840682
path_length_r	psychencode_sqtl	17:43707524:43713649:clu_79983_NA	17	LINC02210	rs1881193	C	T	-0.0152378	0.00772171	0.0484535	0.954353	6	0.840682
path_length_r	psychencode_sqtl	20:13983050:13990466:clu_94094_NA	20	MACROD2	rs12162441	A	G	-0.0426825	0.0208356	0.0405075	0.95449	16	0.840682
path_length_r	psychencode_sqtl	11:14666599:14793483:clu_28752_NA	11	PDE3B	rs7938266	G	A	0.0386489	0.0196064	0.0486965	0.955106	12	0.840682
path_length_r	psychencode_sqtl	1:169819707:169820958:clu_15023_NA	1	C1orf112	rs754908320	cortical_thickness	C	0.0458919	0.0172456	0.00778911	0.955138	20	0.840682
path_length_r	psychencode_sqtl	4:100125588:100128572:clu_74873_NA	4	AP002026.1	rs187674807	C	T	-0.0263297	0.0133357	0.0483395	0.955824	18	0.840682
path_length_r	psychencode_sqtl	11:112084584:112085485:clu_32346_NA	11	BCO2	rs11214138	C	T	0.0287262	0.00998978	0.0040331	0.961615	20	0.840682
path_length_r	psychencode_sqtl	17:44271104:44274177:clu_80031_NA	17	KANSL1-AS1	rs199457	T	C	-0.0136018	0.00684339	0.046858	0.963111	7	0.840682
path_length_r	psychencode_sqtl	16:12031525:12035840:clu_56642_NA	16	NPIPB2	rs2869492	C	T	-0.0229282	0.0114258	0.0447825	0.963783	20	0.840682
path_length_r	psychencode_sqtl	3:58406295:58410479:clu_40632_NA	3	PXK	rs4681851	G	C	-0.0269284	0.0100695	0.00748975	0.967671	20	0.840682
path_length_r	psychencode_sqtl	9:20957616:20976419:clu_33915_NA	9	FOCAD	rs12551121	A	C	0.0306171	0.0139777	0.0284933	0.970263	20	0.840682
path_length_r	psychencode_sqtl	21:47787054:47805747:clu_72437_NA	21	PCNT	rs28716675	A	G	-0.0186107	0.00880757	0.0345973	0.971308	20	0.840682
path_length_r	psychencode_sqtl	2:97875446:97877283:clu_3183_NA	2	ANKRD36	rs12105727	T	C	0.0273471	0.0108193	0.0114842	0.973112	20	0.840682
path_length_r	psychencode_sqtl	3:133380877:133407036:clu_42314_NA	3	INHCAP	rs79175874	T	G	-0.0396067	0.0150983	0.00870949	0.975203	14	0.840682
path_length_r	psychencode_sqtl	8:102731876:102762826:clu_98844_NA	8	NCALD	rs486496	T	C	-0.0400315	0.0193416	0.0384796	0.975536	16	0.840682
path_length_r	psychencode_sqtl	1:231092306:231093970:clu_17066_NA	1	TTC13	rs12040904	A	T	-0.032925	0.015922	0.0386499	0.975795	18	0.840682
path_length_r	psychencode_sqtl	1:5969273:5982120:clu_8264_NA	1	NPHP4	rs7549369	C	A	-0.0379826	0.0151738	0.0123085	0.97709	20	0.840682
path_length_r	psychencode_sqtl	5:77928191:77928884:clu_46076_NA	5	LHFPL2	rs10069173	T	G	0.0374909	0.0186785	0.0447319	0.978108	11	0.840682
path_length_r	psychencode_sqtl	1:5982244:5987709:clu_8264_NA	1	NPHP4	rs7549369	C	A	-0.0270505	0.0105407	0.0102789	0.979481	20	0.840682
path_length_r	psychencode_sqtl	1:111680208:111682143:clu_12775_NA	1	DRAM2	rs3762374	T	C	-0.0168657	0.00778147	0.0302029	0.97984	20	0.840682
path_length_r	psychencode_sqtl	11:65122428:65123213:clu_30545_NA	11	TIGD3	rs612392	G	T	-0.019193	0.00919705	0.0369008	0.980845	20	0.840682
path_length_r	psychencode_sqtl	15:84946069:84946144:clu_63029_NA	15	GOLGA6L4	rs2033284	T	C	-0.023907	0.0121146	0.0484499	0.982319	20	0.840682
path_length_r	psychencode_sqtl	1:111680208:111682123:clu_12775_NA	1	DRAM2	rs3762374	T	C	0.0127851	0.00587113	0.0294346	0.982451	20	0.840682
path_length_r	psychencode_sqtl	6:114384041:114468944:clu_86419_NA	6	HS3ST5	rs1519684	G	A	-0.0741252	0.0270267	0.00609419	0.983782	7	0.840682
path_length_r	psychencode_sqtl	1:111680208:111682210:clu_12775_NA	1	DRAM2	rs3762374	T	C	-0.0126107	0.00578817	0.0293542	0.986553	20	0.840682
path_length_r	psychencode_sqtl	1:111680208:111682660:clu_12775_NA	1	DRAM2	rs3762374	T	C	-0.0111644	0.00511546	0.0290746	0.987539	20	0.840682
path_length_r	psychencode_sqtl	5:75001612:75008679:clu_45996_NA	5	POC5	rs6881648	C	A	0.0521433	0.0197397	0.00825285	0.992139	20	0.840682
path_length_r	psychencode_sqtl	16:15138264:15140214:clu_56772_NA	16	NTAN1	rs4500751	T	C	0.0247981	0.0124641	0.046639	0.993856	20	0.840682
path_length_r	psychencode_sqtl	7:143573715:143579016:clu_104837_NA	7	TCAF1	rs73154274	A	G	0.0236541	0.0120593	0.049822	0.996999	5	0.840682
path_length_r	psychencode_sqtl	20:33867921:33871979:clu_94697_NA	20	EIF6	rs2425043	C	T	-0.0211408	0.00920381	0.0216208	0.997025	20	0.840682
path_length_r	psychencode_sqtl	19:41888826:41889466:clu_53126_NA	19	TMEM91	rs749147328	CCAGA	C	0.0386729	0.0148009	0.0089784	0.997201	6	0.840682
path_length_r	psychencode_sqtl	7:134672747:134701803:clu_104507_NA	7	AGBL3	rs2348048	G	T	-0.0300974	0.0149697	0.0443719	0.9974	15	0.840682
path_length_r	psychencode_sqtl	8:81905542:81982347:clu_98369_NA	8	PAG1	rs79825753	C	G	0.0369862	0.0176097	0.0356996			0.840682
path_length_r	psychencode_sqtl	2:55555568:55559702:clu_1854_NA	2	CCDC88A	rs148551336	cortical_thickness	C	-0.103789	0.0408638	0.0110892			0.840682
path_length_r	psychencode_sqtl	2:55555571:55559702:clu_1854_NA	2	CCDC88A	rs148551336	cortical_thickness	C	0.101136	0.0396454	0.0107413			0.840682
path_length_r	psychencode_sqtl	13:21057574:21063509:clu_91540_NA	13	CRYL1	rs74038905	A	G	-0.129396	0.0585831	0.0271917			0.840682
path_length_r	psychencode_sqtl	19:13870086:13873113:clu_51026_NA	19	CCDC130	rs73009852	T	C	-0.0456057	0.0188419	0.0155019			0.840682
path_length_r	psychencode_sqtl	19:14298708:14300392:clu_51107_NA	19	ADGRL1	rs11881631	G	A	-0.0707388	0.0282329	0.0122261			0.840682
path_length_r	psychencode_sqtl	19:419056:422131:clu_49100_NA	19	SHC2	rs117736448	T	C	0.0192853	0.00943592	0.0409714			0.840682
path_length_r	psychencode_sqtl	7:64441202:64441765:clu_102100_NA	7	ZNF117	rs757457490	GAATAC	G	-0.0791543	0.0332376	0.0172438			0.840682
path_length_global	psychencode_sqtl	18:34360151:34378412:clu_64660_NA	18	TPGS2	rs948636	C	G	-0.0189115	0.00941199	0.0445059	0.00334997	20	0.866161
path_length_global	psychencode_sqtl	18:34360151:34361762:clu_64660_NA	18	TPGS2	rs948636	C	G	0.0123718	0.00611991	0.0432207	0.00414892	20	0.866161
path_length_global	psychencode_sqtl	17:40719673:40720855:clu_79575_NA	17	MLX	rs35635959	C	T	-0.0367434	0.0178901	0.0399909	0.00814375	20	0.866161
path_length_global	psychencode_sqtl	19:33424575:33428537:clu_52231_NA	19	CEP89	rs73051179	A	G	0.0472257	0.0204999	0.021239	0.0115503	18	0.866161
path_length_global	psychencode_sqtl	17:28256347:28256835:clu_78712_NA	17	EFCAB5	rs10445400	G	A	-0.033742	0.0157999	0.0327133	0.014056	20	0.866161
path_length_global	psychencode_sqtl	18:34361885:34378412:clu_64660_NA	18	TPGS2	rs948636	C	G	0.0116591	0.00576104	0.0429922	0.0171239	20	0.866161
path_length_global	psychencode_sqtl	18:34377013:34378412:clu_64660_NA	18	TPGS2	rs948636	C	G	-0.0208054	0.0103629	0.044676	0.0181887	20	0.866161
path_length_global	psychencode_sqtl	1:173834420:173834609:clu_15119_NA	1	GAS5	rs61262741	A	G	-0.0136018	0.00655838	0.0380829	0.0207633	20	0.866161
path_length_global	psychencode_sqtl	2:61698514:61707460:clu_2028_NA	2	AC016727.1	rs1186696	C	A	0.0351813	0.0135792	0.00957448	0.02183	20	0.866161
path_length_global	psychencode_sqtl	6:155634378:155635251:clu_87405_NA	6	TFB1M	rs2184406	C	T	-0.059152	0.0244864	0.0157044	0.0218716	20	0.866161
path_length_global	psychencode_sqtl	2:101888206:101889304:clu_3393_NA	2	RNF149	rs2056717	C	T	-0.015231	0.00704246	0.0305609	0.021896	20	0.866161
path_length_global	psychencode_sqtl	1:173834420:173834648:clu_15119_NA	1	GAS5	rs58994962	C	A	0.0161779	0.0078698	0.0398121	0.0235662	20	0.866161
path_length_global	psychencode_sqtl	17:16593907:16596293:clu_78079_NA	17	CCDC144A	rs6502515	A	G	-0.0634609	0.0219816	0.00388934	0.0236599	20	0.866161
path_length_global	psychencode_sqtl	2:70190632:70191363:clu_2277_NA	2	PCBP1-AS1	rs747876351	T	TTG	-0.0491561	0.0207306	0.0177314	0.0241243	13	0.866161
path_length_global	psychencode_sqtl	17:16570518:16608465:clu_78079_NA	17	CCDC144A	rs6502515	A	G	-0.0674313	0.0238423	0.00468067	0.0257793	20	0.866161
path_length_global	psychencode_sqtl	16:4812757:4813291:clu_56356_NA	16	ZNF500	rs76346188	C	T	-0.0347161	0.0129622	0.00740076	0.0265785	20	0.866161
path_length_global	psychencode_sqtl	15:64067848:64068112:clu_61951_NA	15	HERC1	rs7168622	A	C	-0.0383847	0.0186984	0.0400887	0.0274612	20	0.866161
path_length_global	psychencode_sqtl	13:25511908:25514615:clu_91707_NA	13	TPTE2P1	rs9551161	G	C	-0.0372535	0.0145681	0.0105518	0.0275344	20	0.866161
path_length_global	psychencode_sqtl	2:97875446:97875537:clu_3183_NA	2	ANKRD36	rs12105727	T	C	0.0314528	0.0123194	0.0106765	0.0300912	20	0.866161
path_length_global	psychencode_sqtl	17:16596363:16610783:clu_78079_NA	17	CCDC144A	rs6502515	A	G	-0.0654303	0.0229084	0.00428792	0.0311548	18	0.866161
path_length_global	psychencode_sqtl	5:153418571:153432480:clu_48086_NA	5	MFAP3	rs200508698	cortical_thickness	C	0.0304761	0.0145768	0.0365527	0.0364354	20	0.866161
path_length_global	psychencode_sqtl	19:23455521:23456878:clu_51960_NA	19	AC092329.4	rs7254300	C	T	-0.0246992	0.0106804	0.0207457	0.0389876	20	0.866161
path_length_global	psychencode_sqtl	4:2934136:2934327:clu_72831_NA	4	MFSD10	rs73082333	C	A	0.0460076	0.0211455	0.0295731	0.047253	8	0.866161
path_length_global	psychencode_sqtl	2:61414917:61415044:clu_2020_NA	2	AHSA2P	rs2121660	C	T	-0.0338244	0.0164592	0.0398741	0.0489274	20	0.866161
path_length_global	psychencode_sqtl	14:102732249:102749815:clu_24940_NA	14	MOK	rs11160672	A	G	-0.0419277	0.0181092	0.0205979	0.0499618	20	0.866161
path_length_global	psychencode_sqtl	1:85029515:85031524:clu_11991_NA	1	CTBS	rs74095484	C	A	-0.0345986	0.0147759	0.0192037	0.0527987	12	0.866161
path_length_global	psychencode_sqtl	10:118646077:118671301:clu_21344_NA	10	SHTN1	rs3781566	A	G	-0.0714751	0.0326376	0.028527	0.0531896	17	0.866161
path_length_global	psychencode_sqtl	6:111804868:111805947:clu_86331_NA	6	TRAF3IP2-AS1	rs77990243	C	T	0.0402477	0.0163182	0.0136467	0.0538325	20	0.866161
path_length_global	psychencode_sqtl	6:160211092:160211972:clu_87564_NA	6	MRPL18	rs7752664	T	C	0.0614395	0.0251371	0.0145184	0.0541357	7	0.866161
path_length_global	psychencode_sqtl	1:58993007:58999625:clu_11384_NA	1	OMA1	rs7537470	C	T	0.0473114	0.0222515	0.0334851	0.0576977	11	0.866161
path_length_global	psychencode_sqtl	2:97879351:97881038:clu_3184_NA	2	ANKRD36	rs11890407	C	G	0.051377	0.021502	0.0168756	0.0587766	20	0.866161
path_length_global	psychencode_sqtl	4:1091825:1093504:clu_72634_NA	4	RNF212	rs28579427	A	G	0.0522781	0.0202947	0.00999649	0.0587786	19	0.866161
path_length_global	psychencode_sqtl	17:73939294:73942788:clu_81700_NA	17	ACOX1	rs2666005	G	T	-0.0363998	0.0164684	0.0270855	0.061217	20	0.866161
path_length_global	psychencode_sqtl	4:184981246:184985402:clu_76528_NA	4	clustering_76528_NA	rs4455463	T	G	0.0556124	0.0201677	0.00582461	0.0619706	9	0.866161
path_length_global	psychencode_sqtl	19:23281215:23282852:clu_51950_NA	19	ZNF730	rs771350	C	T	0.0376871	0.0159071	0.0178262	0.0627232	20	0.866161
path_length_global	psychencode_sqtl	16:74376152:74382765:clu_59318_NA	16	AC009053.2	rs56298318	G	A	-0.0730421	0.0360704	0.0428687	0.063786	7	0.866161
path_length_global	psychencode_sqtl	4:184981246:185001176:clu_76528_NA	4	clustering_76528_NA	rs11725377	C	T	0.0539648	0.020956	0.0100196	0.0639673	9	0.866161
path_length_global	psychencode_sqtl	1:58993007:58995802:clu_11384_NA	1	OMA1	rs61629658	T	G	0.0394774	0.0181566	0.0296846	0.0657838	4	0.866161
path_length_global	psychencode_sqtl	17:73942876:73944332:clu_81700_NA	17	ACOX1	rs2666005	G	T	0.0340294	0.015375	0.026877	0.0680129	20	0.866161
path_length_global	psychencode_sqtl	19:47165694:47192056:clu_53702_NA	19	DACT3-AS1	rs12981789	A	G	0.0437579	0.0193022	0.0233907	0.0681096	10	0.866161
path_length_global	psychencode_sqtl	4:1087802:1090553:clu_72633_NA	4	RNF212	rs632319	T	C	0.0444117	0.0181718	0.0145258	0.0696757	20	0.866161
path_length_global	psychencode_sqtl	7:44012922:44053192:clu_101611_NA	7	POLR2J4	rs61156504	A	G	0.0230644	0.010866	0.0337863	0.0704815	20	0.866161
path_length_global	psychencode_sqtl	1:58946846:58992933:clu_11383_NA	1	OMA1	rs3087585	A	G	-0.0197682	0.00984149	0.0445733	0.0707229	20	0.866161
path_length_global	psychencode_sqtl	17:5291224:5294881:clu_77322_NA	17	NUP88	rs56344067	G	A	0.0277226	0.0123987	0.0253566	0.0707451	20	0.866161
path_length_global	psychencode_sqtl	12:11199787:11323866:clu_66505_NA	12	PRH1	rs3911800	A	G	-0.0318795	0.0129427	0.0137728	0.0713785	20	0.866161
path_length_global	psychencode_sqtl	22:50962853:50964430:clu_27803_NA	22	SCO2	rs1138404	T	A	-0.0480345	0.0242345	0.0474712	0.0714994	4	0.866161
path_length_global	psychencode_sqtl	15:50774262:50781998:clu_61511_NA	15	USP8	rs77350454	C	G	0.0387091	0.0167004	0.0204574	0.0729231	14	0.866161
path_length_global	psychencode_sqtl	7:97911765:97935795:clu_103199_NA	7	BRI3	rs747631	C	A	0.0417148	0.0202807	0.0396983	0.0750055	20	0.866161
path_length_global	psychencode_sqtl	5:86957930:86974385:clu_46275_NA	5	LINC02488	rs840846	T	C	0.056178	0.0248151	0.0235823	0.076038	20	0.866161
path_length_global	psychencode_sqtl	17:73587793:73588058:clu_81577_NA	17	MYO15B	rs736522	T	G	-0.0135903	0.00657699	0.0387963	0.0778892	18	0.866161
path_length_global	psychencode_sqtl	7:1167022:1177835:clu_100267_NA	7	ZFAND2A	rs763343282	G	GCGCCCACCTGCGCCCACGT	0.0355915	0.0141365	0.0118122	0.0779762	20	0.866161
path_length_global	psychencode_sqtl	17:20731180:20768732:clu_78392_NA	17	CCDC144NL	rs111481151	C	T	0.0322154	0.015921	0.0430264	0.0785399	6	0.866161
path_length_global	psychencode_sqtl	7:128214845:128218944:clu_104200_NA	7	AC090114.3	rs112948804	A	G	-0.0216296	0.0102528	0.0348901	0.0808697	20	0.866161
path_length_global	psychencode_sqtl	17:73587793:73587894:clu_81577_NA	17	MYO15B	rs736522	T	G	0.0131326	0.00634632	0.0385156	0.0822823	19	0.866161
path_length_global	psychencode_sqtl	16:1878400:1888017:clu_55911_NA	16	FAHD1	rs9652786	C	T	0.0322417	0.014559	0.0267904	0.0823378	20	0.866161
path_length_global	psychencode_sqtl	7:100491873:100494174:clu_103511_NA	7	ACHE	rs2571598	T	C	0.0394521	0.0177968	0.0266364	0.0824804	17	0.866161
path_length_global	psychencode_sqtl	13:23483057:23489857:clu_91610_NA	13	LINC00621	rs7996808	A	G	-0.068054	0.0279679	0.0149624	0.0828857	15	0.866161
path_length_global	psychencode_sqtl	3:183361043:183361268:clu_43451_NA	3	KLHL24	rs9858528	G	A	-0.0203991	0.00962792	0.0341118	0.0844822	20	0.866161
path_length_global	psychencode_sqtl	15:86292356:86293473:clu_63132_NA	15	AC021739.3	rs142512102	C	T	-0.0464951	0.0221449	0.0357658	0.085172	20	0.866161
path_length_global	psychencode_sqtl	5:153414506:153418417:clu_48085_NA	5	FAM114A2	rs35108676	C	cortical_thickness	0.0351948	0.0146388	0.0162073	0.0884679	20	0.866161
path_length_global	psychencode_sqtl	13:23440012:23443261:clu_91610_NA	13	LINC00621	rs7996808	A	G	-0.0696236	0.0287052	0.0152886	0.0886496	17	0.866161
path_length_global	psychencode_sqtl	15:92973341:92975192:clu_63466_NA	15	ST8SIA2	rs3858915	T	G	0.0349511	0.0135766	0.0100427	0.0923906	20	0.866161
path_length_global	psychencode_sqtl	10:95459863:95462132:clu_20376_NA	10	FRA10AC1	rs1547173	G	A	-0.0410647	0.0198766	0.0388298	0.0930992	11	0.866161
path_length_global	psychencode_sqtl	17:20770016:20770484:clu_78392_NA	17	CCDC144NL	rs73298037	G	A	0.0329853	0.0167384	0.0487657	0.0934254	6	0.866161
path_length_global	psychencode_sqtl	8:143356224:143365774:clu_99643_NA	8	TSNARE1	rs7832163	C	T	-0.0320051	0.0151369	0.0344826	0.0943594	20	0.866161
path_length_global	psychencode_sqtl	5:81474406:81571964:clu_46210_NA	5	ATG10	rs4703874	T	C	-0.0374437	0.0161327	0.0202878	0.0978326	20	0.866161
path_length_global	psychencode_sqtl	13:113742719:113742876:clu_93420_NA	13	MCF2L	rs9549668	T	C	-0.0251093	0.0103498	0.015264	0.0990687	20	0.866161
path_length_global	psychencode_sqtl	19:53219166:53238254:clu_54550_NA	19	ZNF611	rs7259466	A	G	0.0389119	0.0194927	0.0459085	0.0994138	19	0.866161
path_length_global	psychencode_sqtl	13:113742764:113742876:clu_93420_NA	13	MCF2L	rs9549668	T	C	0.023515	0.0096649	0.0149729	0.0998896	20	0.866161
path_length_global	psychencode_sqtl	13:23470641:23482992:clu_91610_NA	13	LINC00621	rs7996808	A	G	-0.0692942	0.0285794	0.0153244	0.100572	16	0.866161
path_length_global	psychencode_sqtl	19:328740:334400:clu_49082_NA	19	MIER2	rs55891703	A	G	-0.0431957	0.0182977	0.0182399	0.102363	19	0.866161
path_length_global	psychencode_sqtl	1:17300871:17301764:clu_9053_NA	1	MFAP2	rs2311528	A	G	-0.0444644	0.0171162	0.00938251	0.10241	20	0.866161
path_length_global	psychencode_sqtl	8:23152377:23153480:clu_96952_NA	8	R3HCC1	rs34108324	A	G	-0.0415739	0.0203407	0.0409651	0.102749	11	0.866161
path_length_global	psychencode_sqtl	7:1167022:1177854:clu_100267_NA	7	ZFAND2A	rs763343282	G	GCGCCCACCTGCGCCCACGT	-0.0178357	0.00684436	0.00916351	0.104068	20	0.866161
path_length_global	psychencode_sqtl	17:20728953:20730988:clu_78392_NA	17	CCDC144NL	rs73298037	G	A	0.0317811	0.0160581	0.0478015	0.104186	6	0.866161
path_length_global	psychencode_sqtl	6:114410183:114499817:clu_86418_NA	6	HDAC2-AS2	rs9387190	T	C	-0.0264798	0.013219	0.0451596	0.104808	11	0.866161
path_length_global	psychencode_sqtl	15:43924561:43927558:clu_61253_NA	15	CATSPER2	rs2412823	T	C	-0.0481032	0.0212191	0.0233915	0.106427	20	0.866161
path_length_global	psychencode_sqtl	16:1888135:1904714:clu_55911_NA	16	FAHD1	rs1143034	G	C	0.0371256	0.0176132	0.0350462	0.106852	19	0.866161
path_length_global	psychencode_sqtl	17:28431849:28434852:clu_78716_NA	17	EFCAB5	rs1986555	A	T	-0.0402433	0.0188571	0.0328333	0.106951	20	0.866161
path_length_global	psychencode_sqtl	6:31648721:31649007:clu_83738_NA	6	LY6G5C	rs805276	G	A	0.034101	0.0147524	0.0208025	0.107137	20	0.866161
path_length_global	psychencode_sqtl	6:31646298:31646878:clu_83738_NA	6	LY6G5C	rs707917	G	C	0.0365697	0.0159232	0.0216401	0.107733	20	0.866161
path_length_global	psychencode_sqtl	17:73924274:73927310:clu_81696_NA	17	FBF1	rs2666005	G	T	-0.0291124	0.0130192	0.0253442	0.110107	20	0.866161
path_length_global	psychencode_sqtl	6:31646381:31648533:clu_83738_NA	6	LY6G5C	rs707917	G	C	0.0337409	0.0145703	0.0205733	0.111354	20	0.866161
path_length_global	psychencode_sqtl	10:104629350:104629562:clu_20982_NA	10	AS3MT	rs11191424	A	G	-0.0195886	0.00897882	0.0291354	0.111544	20	0.866161
path_length_global	psychencode_sqtl	16:1879526:1888017:clu_55911_NA	16	FAHD1	rs59746463	C	T	0.0310123	0.0144154	0.0314503	0.112161	20	0.866161
path_length_global	psychencode_sqtl	7:64441207:64441765:clu_102100_NA	7	ZNF117	rs757457490	GAATAC	G	-0.0909649	0.0368688	0.0136153	0.112489	5	0.866161
path_length_global	psychencode_sqtl	17:2207311:2213071:clu_76947_NA	17	SRR	rs12452620	C	T	-0.0328454	0.0156314	0.0356191	0.115603	20	0.866161
path_length_global	psychencode_sqtl	2:112832539:112834769:clu_3696_NA	2	TMEM87B	rs748302198	C	CAAT	-0.0464564	0.0193565	0.016393	0.117384	13	0.866161
path_length_global	psychencode_sqtl	10:104629350:104632205:clu_20982_NA	10	AS3MT	rs4919691	G	T	-0.0300643	0.0132669	0.0234451	0.117899	20	0.866161
path_length_global	psychencode_sqtl	17:20731180:20736216:clu_78392_NA	17	CCDC144NL	rs73298037	G	A	0.0307181	0.0154789	0.0471991	0.119218	7	0.866161
path_length_global	psychencode_sqtl	17:20767974:20768732:clu_78392_NA	17	CCDC144NL	rs73298037	G	A	0.0300966	0.0151387	0.0468058	0.12146	7	0.866161
path_length_global	psychencode_sqtl	19:18466821:18493099:clu_51561_NA	19	PGPEP1	rs72620570	T	C	0.0739312	0.0351005	0.0351808	0.122194	5	0.866161
path_length_global	psychencode_sqtl	3:158458255:158460161:clu_42954_NA	3	MFSD1	rs766745782	G	gaussian_curvature	-0.0164038	0.00740723	0.0267901	0.123469	20	0.866161
path_length_global	psychencode_sqtl	19:14294509:14298569:clu_51107_NA	19	ADGRL1	rs11881631	G	A	-0.0590049	0.0247252	0.0170128	0.123508	3	0.866161
path_length_global	psychencode_sqtl	17:20731180:20740290:clu_78392_NA	17	CCDC144NL	rs73298037	G	A	0.0316034	0.01596	0.0476853	0.123823	6	0.866161
path_length_global	psychencode_sqtl	10:95459863:95461433:clu_20376_NA	10	FRA10AC1	rs1326215	C	T	0.027173	0.0126416	0.0315951	0.124522	18	0.866161
path_length_global	psychencode_sqtl	10:99439670:99446523:clu_20585_NA	10	AVPI1	rs45491602	G	A	-0.0244109	0.00887786	0.00596612	0.124913	20	0.866161
path_length_global	psychencode_sqtl	11:18344287:18354607:clu_28884_NA	11	GTF2H1	rs60889939	A	G	-0.0532055	0.0215344	0.0134839	0.127869	15	0.866161
path_length_global	psychencode_sqtl	13:25155028:25168409:clu_91681_NA	13	TPTE2P6	rs61949777	G	C	-0.0369162	0.0133352	0.00563449	0.130957	20	0.866161
path_length_global	psychencode_sqtl	7:128218087:128218944:clu_104200_NA	7	AC090114.3	rs146695703	C	G	0.0192077	0.00932856	0.039492	0.131186	20	0.866161
path_length_global	psychencode_sqtl	10:46252587:46254763:clu_18998_NA	10	WASHC2C	rs61855770	A	G	-0.0345497	0.0153228	0.0241461	0.131293	20	0.866161
path_length_global	psychencode_sqtl	19:419056:422146:clu_49100_NA	19	SHC2	rs117736448	T	C	-0.0169765	0.00794273	0.0325685	0.131748	4	0.866161
path_length_global	psychencode_sqtl	6:31648712:31649007:clu_83738_NA	6	LY6G5C	rs707917	G	C	0.0324836	0.013987	0.020211	0.131896	20	0.866161
path_length_global	psychencode_sqtl	19:47165694:47180397:clu_53702_NA	19	DACT3-AS1	rs4488569	G	T	0.0440917	0.0193916	0.0229809	0.132476	9	0.866161
path_length_global	psychencode_sqtl	17:20769297:20769861:clu_78392_NA	17	CCDC144NL	rs73298037	G	A	0.0298476	0.0150032	0.0466551	0.132919	7	0.866161
path_length_global	psychencode_sqtl	17:20731180:20796705:clu_78392_NA	17	CCDC144NL	rs73298037	G	A	0.0324316	0.0164113	0.0481342	0.135345	7	0.866161
path_length_global	psychencode_sqtl	15:92976001:92977477:clu_63466_NA	15	ST8SIA2	rs3931230	A	C	0.0535836	0.0208755	0.0102636	0.135779	13	0.866161
path_length_global	psychencode_sqtl	17:2213284:2218851:clu_76947_NA	17	SRR	rs17761864	A	C	-0.043172	0.0205443	0.0356046	0.136271	20	0.866161
path_length_global	psychencode_sqtl	6:116949532:116951598:clu_86459_NA	6	RSPH4A	rs7757542	T	C	0.0290273	0.0105618	0.0059901	0.137629	20	0.866161
path_length_global	psychencode_sqtl	3:183353581:183354009:clu_43451_NA	3	KLHL24	rs56726778	G	A	-0.0230991	0.00950689	0.0151103	0.139165	20	0.866161
path_length_global	psychencode_sqtl	5:13914067:13916457:clu_44718_NA	5	DNAH5	rs12652822	C	T	0.0356124	0.0162392	0.0283086	0.140551	20	0.866161
path_length_global	psychencode_sqtl	1:179339213:179340287:clu_15295_NA	1	AXDND1	rs57864135	T	C	-0.0509578	0.0224338	0.0231183	0.141991	16	0.866161
path_length_global	psychencode_sqtl	2:47596374:47600602:clu_1701_NA	2	EPCAM	rs4953498	C	T	0.0502098	0.0249621	0.0442793	0.142024	18	0.866161
path_length_global	psychencode_sqtl	17:5302970:5308377:clu_77324_NA	17	NUP88	rs55662604	C	T	-0.0405686	0.0185819	0.0290192	0.142172	20	0.866161
path_length_global	psychencode_sqtl	7:44026276:44027685:clu_101611_NA	7	POLR2J4	rs61156504	A	G	0.0257724	0.012184	0.034407	0.143254	20	0.866161
path_length_global	psychencode_sqtl	17:20770016:20771214:clu_78392_NA	17	CCDC144NL	rs73298037	G	A	0.0304734	0.0153541	0.0471771	0.143721	7	0.866161
path_length_global	psychencode_sqtl	8:23148019:23148874:clu_96951_NA	8	R3HCC1	rs3923378	T	C	0.0450937	0.022277	0.0429465	0.145341	10	0.866161
path_length_global	psychencode_sqtl	11:16834713:16838347:clu_28795_NA	11	PLEKHA7	rs10832685	A	C	-0.0276132	0.0129294	0.0327044	0.145358	4	0.866161
path_length_global	psychencode_sqtl	1:17301518:17301764:clu_9053_NA	1	MFAP2	rs9435658	C	T	0.0400905	0.0151296	0.00805391	0.146239	20	0.866161
path_length_global	psychencode_sqtl	16:1877866:1888023:clu_55911_NA	16	FAHD1	rs62038450	C	T	0.0414788	0.0192234	0.0309496	0.146374	13	0.866161
path_length_global	psychencode_sqtl	6:31644897:31646346:clu_83738_NA	6	LY6G5C	rs707917	G	C	0.0335478	0.0144658	0.0203893	0.14674	20	0.866161
path_length_global	psychencode_sqtl	6:31644893:31646199:clu_83738_NA	6	LY6G5C	rs707917	G	C	0.0324421	0.0139836	0.0203404	0.147314	20	0.866161
path_length_global	psychencode_sqtl	14:75388264:75389883:clu_24049_NA	14	RPS6KL1	rs7156590	T	C	0.0207053	0.00958988	0.0308439	0.147617	20	0.866161
path_length_global	psychencode_sqtl	8:23152377:23154485:clu_96952_NA	8	R3HCC1	rs34108324	A	G	0.0317941	0.0151144	0.0354158	0.148464	19	0.866161
path_length_global	psychencode_sqtl	4:13621691:13628969:clu_73220_NA	4	BOD1L1	rs73231589	A	C	-0.0330628	0.0151793	0.0293952	0.151269	13	0.866161
path_length_global	psychencode_sqtl	1:85029987:85031524:clu_11991_NA	1	CTBS	rs17374048	T	C	0.0242854	0.0114265	0.0335572	0.154482	9	0.866161
path_length_global	psychencode_sqtl	4:79385737:79391132:clu_74428_NA	4	FRAS1	rs13106736	G	A	-0.0163291	0.00792884	0.0394509	0.156184	20	0.866161
path_length_global	psychencode_sqtl	16:1359774:1362348:clu_55769_NA	16	UBE2I	rs12102374	G	C	-0.0457631	0.0176328	0.00944979	0.157089	7	0.866161
path_length_global	psychencode_sqtl	1:179339213:179351835:clu_15295_NA	1	AXDND1	rs57864135	T	C	-0.0496656	0.0218062	0.0227508	0.15764	19	0.866161
path_length_global	psychencode_sqtl	6:31651118:31651765:clu_83740_NA	6	LY6G5C	rs707917	G	C	0.0247963	0.010542	0.0186661	0.158411	20	0.866161
path_length_global	psychencode_sqtl	17:79993121:79994067:clu_82386_NA	17	DCXR	rs72861763	T	C	0.0534876	0.0269803	0.0474267	0.158567	7	0.866161
path_length_global	psychencode_sqtl	19:327989:328488:clu_49082_NA	19	MIER2	rs113142147	T	C	-0.0519395	0.0221614	0.019094	0.160566	14	0.866161
path_length_global	psychencode_sqtl	5:74981309:74984837:clu_45995_NA	5	POC5	rs72633986	A	T	0.0182926	0.00698905	0.00886241	0.161306	20	0.866161
path_length_global	psychencode_sqtl	16:74698643:74700684:clu_59341_NA	16	RFWD3	rs765142158	CTCTT	C	0.0395116	0.0181661	0.0296289	0.16148	20	0.866161
path_length_global	psychencode_sqtl	3:183353581:183368084:clu_43451_NA	3	KLHL24	rs9823351	A	G	0.0157763	0.00740791	0.0332003	0.162505	20	0.866161
path_length_global	psychencode_sqtl	17:20740424:20769861:clu_78392_NA	17	CCDC144NL	rs73298037	G	A	0.0306474	0.0154574	0.0474012	0.162508	8	0.866161
path_length_global	psychencode_sqtl	7:135082978:135095274:clu_104526_NA	7	CNOT4	rs144888237	C	T	-0.0284894	0.0143731	0.0474644	0.16271	5	0.866161
path_length_global	psychencode_sqtl	20:36009213:36011022:clu_94868_NA	20	SRC	rs6090585	A	G	-0.054732	0.0214888	0.0108653	0.163953	10	0.866161
path_length_global	psychencode_sqtl	6:30168900:30181082:clu_83527_NA	6	TRIM26	rs2021722	T	C	0.0355189	0.017208	0.0390097	0.164177	20	0.866161
path_length_global	psychencode_sqtl	19:23399923:23542303:clu_51980_NA	19	clustering_51980_NA	rs295392	T	C	0.0158916	0.00744569	0.0328149	0.165686	20	0.866161
path_length_global	psychencode_sqtl	5:74981225:74984837:clu_45995_NA	5	POC5	rs17649350	C	T	-0.0201675	0.00776194	0.00936996	0.166266	20	0.866161
path_length_global	psychencode_sqtl	6:31646298:31646382:clu_83738_NA	6	LY6G5C	rs4569	T	C	0.0390764	0.0171527	0.0227177	0.166468	20	0.866161
path_length_global	psychencode_sqtl	19:8200970:8201272:clu_50302_NA	19	FBN3	rs1531548	T	C	-0.0209963	0.00893836	0.0188235	0.171065	12	0.866161
path_length_global	psychencode_sqtl	11:18352508:18354607:clu_28884_NA	11	GTF2H1	rs60889939	A	G	0.0341749	0.0132714	0.0100219	0.172755	20	0.866161
path_length_global	psychencode_sqtl	14:32068585:32142690:clu_22764_NA	14	NUBPL	rs10132643	C	G	-0.053289	0.0239241	0.0259194	0.172759	5	0.866161
path_length_global	psychencode_sqtl	8:23148024:23148874:clu_96951_NA	8	R3HCC1	rs34108324	A	G	0.0385173	0.0185975	0.0383488	0.17385	10	0.866161
path_length_global	psychencode_sqtl	8:38286908:38287200:clu_97445_NA	8	FGFR1	rs11998709	C	T	-0.0474536	0.0187485	0.011372	0.174386	13	0.866161
path_length_global	psychencode_sqtl	17:20761738:20769861:clu_78392_NA	17	CCDC144NL	rs73298037	G	A	0.0291191	0.0146224	0.046436	0.176055	7	0.866161
path_length_global	psychencode_sqtl	9:108320446:108337226:clu_36062_NA	9	FKTN	rs4742953	C	G	-0.0184485	0.0075639	0.0147271	0.179489	20	0.866161
path_length_global	psychencode_sqtl	3:158459933:158460161:clu_42954_NA	3	MFSD1	rs7635704	C	T	0.0310886	0.0142253	0.028856	0.180297	20	0.866161
path_length_global	psychencode_sqtl	7:64533892:64539002:clu_102129_NA	7	CCT6P3	rs62456508	G	A	0.0297173	0.0114497	0.00944623	0.18112	20	0.866161
path_length_global	psychencode_sqtl	14:20786629:20793698:clu_22153_NA	14	CCNB1IP1	rs72671269	G	T	0.0392937	0.0142258	0.0057424	0.181796	19	0.866161
path_length_global	psychencode_sqtl	17:20732651:20796705:clu_78392_NA	17	CCDC144NL	rs73298037	G	A	0.0286217	0.0143529	0.0461364	0.182598	8	0.866161
path_length_global	psychencode_sqtl	6:3006793:3012778:clu_82661_NA	6	NQO2	rs73718924	A	G	-0.0426114	0.0214666	0.047144	0.183249	5	0.866161
path_length_global	psychencode_sqtl	17:20729980:20730988:clu_78392_NA	17	CCDC144NL	rs73298037	G	A	0.0296047	0.0148726	0.0465295	0.18479	7	0.866161
path_length_global	psychencode_sqtl	17:20767925:20768732:clu_78392_NA	17	CCDC144NL	rs73298037	G	A	0.0292888	0.0146937	0.0462298	0.186752	7	0.866161
path_length_global	psychencode_sqtl	15:50774262:50776472:clu_61511_NA	15	USP8	rs72738970	A	G	-0.0778094	0.0342384	0.0230517	0.188333	8	0.866161
path_length_global	psychencode_sqtl	11:121908951:121910925:clu_32858_NA	11	MIR100HG	rs10450630	C	A	-0.050666	0.0234294	0.0305799	0.189431	18	0.866161
path_length_global	psychencode_sqtl	14:68114900:68117432:clu_23728_NA	14	ARG2	rs10483802	C	T	-0.0399481	0.0197269	0.0428612	0.190085	19	0.866161
path_length_global	psychencode_sqtl	11:47435058:47435148:clu_29563_NA	11	SLC39A13	rs2293576	A	G	-0.0322056	0.0153528	0.0359319	0.191358	20	0.866161
path_length_global	psychencode_sqtl	5:153417994:153418417:clu_48085_NA	5	FAM114A2	rs200508698	cortical_thickness	C	-0.0378053	0.0185256	0.0412797	0.191828	19	0.866161
path_length_global	psychencode_sqtl	6:30202227:30222124:clu_83529_NA	6	HCG18	rs3094070	C	G	-0.0324752	0.0136051	0.0169868	0.192877	20	0.866161
path_length_global	psychencode_sqtl	22:37737056:37738642:clu_26681_NA	22	ELFN2	rs9610719	A	G	-0.0315697	0.0158672	0.0466332	0.192991	19	0.866161
path_length_global	psychencode_sqtl	1:109756750:109763709:clu_12649_NA	1	SARS1	rs55723005	T	C	0.037145	0.0166432	0.0256252	0.194141	9	0.866161
path_length_global	psychencode_sqtl	15:91505004:91516107:clu_63432_NA	15	RCCD1	rs11073963	G	A	-0.044205	0.0224096	0.0485422	0.194719	12	0.866161
path_length_global	psychencode_sqtl	8:594375:618598:clu_96195_NA	8	ERICH1	rs13259856	A	G	0.0282897	0.0134432	0.0353439	0.196196	20	0.866161
path_length_global	psychencode_sqtl	2:228484637:228497685:clu_6931_NA	2	C2orf83	rs10933198	G	A	0.0405705	0.0162313	0.012436	0.196663	17	0.866161
path_length_global	psychencode_sqtl	17:28386719:28400096:clu_78716_NA	17	EFCAB5	rs6505147	T	C	-0.0438939	0.0209363	0.0360339	0.196833	20	0.866161
path_length_global	psychencode_sqtl	3:158458255:158459819:clu_42954_NA	3	MFSD1	rs7635704	C	T	0.0292618	0.0133172	0.0279997	0.197729	20	0.866161
path_length_global	psychencode_sqtl	7:64453792:64459499:clu_102101_NA	7	ERV3-1	rs757457490	GAATAC	G	-0.108439	0.0446549	0.0151667	0.199795	18	0.866161
path_length_global	psychencode_sqtl	6:31647045:31648958:clu_83738_NA	6	LY6G5C	rs4569	T	C	0.0317908	0.0136647	0.0199921	0.201126	20	0.866161
path_length_global	psychencode_sqtl	12:133254305:133255038:clu_71229_NA	12	POLE	rs4883541	A	G	-0.0413818	0.0195764	0.0345275	0.201242	20	0.866161
path_length_global	psychencode_sqtl	12:63954442:63961380:clu_68623_NA	12	DPY19L2	rs28521148	C	T	0.0354926	0.0169203	0.0359379	0.201728	20	0.866161
path_length_global	psychencode_sqtl	17:73887959:73888348:clu_81678_NA	17	TRIM65	rs936395	C	G	-0.0321977	0.0126968	0.011216	0.201833	20	0.866161
path_length_global	psychencode_sqtl	1:70832011:70832127:clu_11737_NA	1	HHLA3	rs4650043	A	C	-0.0601328	0.0247643	0.0151739	0.203242	10	0.866161
path_length_global	psychencode_sqtl	9:108336027:108337226:clu_36062_NA	9	FKTN	rs4742651	T	C	0.0415542	0.0178294	0.0197715	0.203601	7	0.866161
path_length_global	psychencode_sqtl	9:89612318:89613509:clu_35442_NA	9	GAS1RR	rs752464626	cortical_thickness	C	-0.0488137	0.0213967	0.0225268	0.204226	8	0.866161
path_length_global	psychencode_sqtl	12:133244234:133244376:clu_71222_NA	12	POLE	rs5744810	T	TG	-0.0332546	0.0163266	0.0416663	0.20516	20	0.866161
path_length_global	psychencode_sqtl	17:27901953:27902097:clu_78682_NA	17	GIT1	rs1971157	C	G	0.0515916	0.0214311	0.01607	0.205198	11	0.866161
path_length_global	psychencode_sqtl	1:6523207:6524435:clu_8323_NA	1	TNFRSF25	rs4845834	C	T	0.0423825	0.0207517	0.0411155	0.205595	3	0.866161
path_length_global	psychencode_sqtl	6:30168915:30181082:clu_83527_NA	6	TRIM26	rs2523713	A	G	0.0197302	0.0100334	0.0492453	0.206691	20	0.866161
path_length_global	psychencode_sqtl	19:23542167:23542303:clu_51980_NA	19	clustering_51980_NA	rs295392	T	C	-0.0142495	0.00666453	0.0325078	0.207461	20	0.866161
path_length_global	psychencode_sqtl	6:31651114:31654957:clu_83740_NA	6	LY6G5C	rs707917	G	C	0.026245	0.0111892	0.0189985	0.209582	20	0.866161
path_length_global	psychencode_sqtl	12:133218867:133219092:clu_71213_NA	12	POLE	rs10007	A	G	-0.0356699	0.0172021	0.0381184	0.209761	20	0.866161
path_length_global	psychencode_sqtl	13:25155028:25155799:clu_91681_NA	13	TPTE2P6	rs146869011	A	G	0.0493077	0.0203078	0.0151815	0.211053	9	0.866161
path_length_global	psychencode_sqtl	4:130030827:130032841:clu_75566_NA	4	C4orf33	rs502319	A	C	-0.0213622	0.00837123	0.010715	0.211161	20	0.866161
path_length_global	psychencode_sqtl	5:74983153:74984837:clu_45995_NA	5	POC5	rs72633986	A	T	-0.0337004	0.0133354	0.0114993	0.211767	20	0.866161
path_length_global	psychencode_sqtl	12:123057832:123058829:clu_70627_NA	12	KNTC1	rs7974671	A	G	0.0438024	0.0182683	0.016497	0.211922	11	0.866161
path_length_global	psychencode_sqtl	16:1879526:1885465:clu_55911_NA	16	FAHD1	rs1143034	G	C	0.036521	0.0173017	0.0347866	0.212324	18	0.866161
path_length_global	psychencode_sqtl	14:31897394:31922481:clu_22749_NA	14	AL139353.1	rs11625148	G	A	-0.0410541	0.0202401	0.0425246	0.216805	15	0.866161
path_length_global	psychencode_sqtl	6:32358530:32359390:clu_83953_NA	6	TSBP1-AS1	rs78659081	C	T	-0.0320977	0.0125325	0.0104324	0.217191	20	0.866161
path_length_global	psychencode_sqtl	19:13872382:13873113:clu_51026_NA	19	CCDC130	rs73009852	T	C	0.0484105	0.0191693	0.0115563	0.217856	3	0.866161
path_length_global	psychencode_sqtl	6:111806064:111895824:clu_86331_NA	6	TRAF3IP2-AS1	rs71562296	A	G	0.0605034	0.0251948	0.0163315	0.218736	20	0.866161
path_length_global	psychencode_sqtl	2:98139930:98148774:clu_3217_NA	2	ANKRD36B	rs114113305	T	A	0.0317586	0.0158508	0.0451137	0.220937	20	0.866161
path_length_global	psychencode_sqtl	17:73887428:73888348:clu_81678_NA	17	TRIM65	rs112196783	G	A	-0.0310235	0.012725	0.014769	0.221624	20	0.866161
path_length_global	psychencode_sqtl	7:135082978:135095265:clu_104526_NA	7	CNOT4	rs144888237	C	T	0.0264522	0.0132855	0.0464736	0.223684	6	0.866161
path_length_global	psychencode_sqtl	17:20657896:20730988:clu_78392_NA	17	CCDC144NL	rs73298037	G	A	0.0309368	0.0156577	0.0481755	0.224561	6	0.866161
path_length_global	psychencode_sqtl	7:64439914:64441765:clu_102100_NA	7	ZNF117	rs757457490	GAATAC	G	0.0937125	0.0376313	0.0127643	0.224609	4	0.866161
path_length_global	psychencode_sqtl	6:110499945:110500670:clu_86273_NA	6	WASF1	rs73765660	T	G	-0.0580466	0.024489	0.017773	0.22624	13	0.866161
path_length_global	psychencode_sqtl	10:46254849:46258836:clu_18998_NA	10	WASHC2C	rs61855770	A	G	0.0266367	0.0115817	0.0214543	0.22765	20	0.866161
path_length_global	psychencode_sqtl	5:162884616:162886001:clu_48278_NA	5	NUDCD2	rs1345742	T	C	0.0206758	0.010013	0.0389334	0.228247	20	0.866161
path_length_global	psychencode_sqtl	5:145140039:145144494:clu_47755_NA	5	PRELID2	rs2436343	G	C	-0.0317242	0.0158561	0.0454185	0.229007	10	0.866161
path_length_global	psychencode_sqtl	17:20731180:20769861:clu_78392_NA	17	CCDC144NL	rs73298037	G	A	0.0328178	0.0166721	0.0490187	0.229479	7	0.866161
path_length_global	psychencode_sqtl	6:3012908:3015764:clu_82662_NA	6	NQO2	rs7742813	T	A	0.0313664	0.0157048	0.0457982	0.229896	20	0.866161
path_length_global	psychencode_sqtl	1:180370915:180382501:clu_15346_NA	1	ACBD6	rs761406809	AC	A	0.0653104	0.0240508	0.00661719	0.23024	11	0.866161
path_length_global	psychencode_sqtl	7:64533892:64534156:clu_102129_NA	7	CCT6P3	rs62456508	G	A	-0.0300984	0.0116162	0.00956768	0.2319	20	0.866161
path_length_global	psychencode_sqtl	3:158458255:158501668:clu_42954_NA	3	MFSD1	rs58152433	G	A	-0.0300495	0.0139645	0.0314089	0.232216	20	0.866161
path_length_global	psychencode_sqtl	15:41810402:41812589:clu_61026_NA	15	RPAP1	rs11070334	A	G	0.0405302	0.020471	0.0477164	0.233552	20	0.866161
path_length_global	psychencode_sqtl	6:29893759:29895161:clu_83493_NA	6	ZNRD1ASP	rs2517683	C	G	-0.0649057	0.0224515	0.00384099	0.234444	20	0.866161
path_length_global	psychencode_sqtl	19:47251922:47258669:clu_53719_NA	19	FKRP	rs36215245	G	C	0.0354218	0.017638	0.0446147	0.23526	11	0.866161
path_length_global	psychencode_sqtl	5:153414527:153417853:clu_48085_NA	5	FAM114A2	rs200508698	cortical_thickness	C	-0.0330595	0.0159345	0.0380136	0.236456	20	0.866161
path_length_global	psychencode_sqtl	19:308925:310291:clu_49081_NA	19	MIER2	rs57360893	G	A	-0.0461456	0.0206344	0.0253297	0.236493	11	0.866161
path_length_global	psychencode_sqtl	8:23147982:23148874:clu_96951_NA	8	R3HCC1	rs34108324	A	G	-0.033741	0.0161216	0.0363573	0.236838	15	0.866161
path_length_global	psychencode_sqtl	10:104629314:104629562:clu_20982_NA	10	AS3MT	rs11191424	A	G	0.0186229	0.00853666	0.0291451	0.238713	20	0.866161
path_length_global	psychencode_sqtl	7:1200259:1202093:clu_100269_NA	7	AC091729.3	rs1104888	T	G	-0.0350293	0.016217	0.0307695	0.239007	20	0.866161
path_length_global	psychencode_sqtl	8:38029551:38033334:clu_97407_NA	8	LSM1	rs74302881	G	A	0.0580077	0.0222933	0.00926755	0.239652	13	0.866161
path_length_global	psychencode_sqtl	17:20732651:20768732:clu_78392_NA	17	CCDC144NL	rs73298037	G	A	0.0282509	0.0141459	0.0458136	0.239924	8	0.866161
path_length_global	psychencode_sqtl	5:50053049:50055477:clu_45332_NA	5	PARP8	rs32378	T	A	-0.0353007	0.0179563	0.0493075	0.241183	20	0.866161
path_length_global	psychencode_sqtl	6:160211671:160211972:clu_87564_NA	6	MRPL18	rs58596059	T	A	-0.0619142	0.025893	0.0167952	0.242877	5	0.866161
path_length_global	psychencode_sqtl	2:3504764:3517628:clu_243_NA	2	ADI1	rs12052249	A	C	-0.0593189	0.0240081	0.0134817	0.242984	16	0.866161
path_length_global	psychencode_sqtl	7:100494073:100494174:clu_103511_NA	7	ACHE	rs314368	G	T	-0.0424012	0.0174951	0.0153676	0.24431	20	0.866161
path_length_global	psychencode_sqtl	7:1202179:1202405:clu_100269_NA	7	AC091729.3	rs1104888	T	G	-0.0405474	0.0190833	0.0336067	0.244361	20	0.866161
path_length_global	psychencode_sqtl	4:8512730:8525564:clu_73125_NA	4	AC105345.1	rs2631736	G	C	-0.0471953	0.0230189	0.0403365	0.244905	16	0.866161
path_length_global	psychencode_sqtl	3:158460270:158460523:clu_42954_NA	3	MFSD1	rs58152433	G	A	-0.0529807	0.0257493	0.0396327	0.245715	9	0.866161
path_length_global	psychencode_sqtl	12:133220563:133224622:clu_71216_NA	12	POLE	rs5744745	C	A	-0.0399983	0.0199043	0.0444815	0.245886	20	0.866161
path_length_global	psychencode_sqtl	1:173628572:173638956:clu_15112_NA	1	ANKRD45	rs7552939	T	A	-0.0472057	0.0183061	0.00991765	0.248449	20	0.866161
path_length_global	psychencode_sqtl	6:32222862:32357991:clu_83953_NA	6	TSBP1-AS1	rs62404560	G	A	0.0462746	0.0165153	0.00507991	0.24922	20	0.866161
path_length_global	psychencode_sqtl	6:32223191:32333053:clu_83953_NA	6	TSBP1-AS1	rs12528797	G	A	0.0355015	0.0140233	0.0113543	0.249998	20	0.866161
path_length_global	psychencode_sqtl	4:8512723:8517039:clu_73125_NA	4	AC105345.1	rs2631736	G	C	-0.0464317	0.0225877	0.0398194	0.250516	20	0.866161
path_length_global	psychencode_sqtl	11:65485281:65486061:clu_30650_NA	11	KAT5	rs75162774	A	G	0.0526717	0.0234746	0.024847	0.250607	20	0.866161
path_length_global	psychencode_sqtl	8:35117666:35131964:clu_97317_NA	8	UNC5D	rs3108619	G	A	-0.040456	0.0174518	0.0204406	0.251497	15	0.866161
path_length_global	psychencode_sqtl	11:85685855:85692172:clu_31760_NA	11	PICALM	rs3016786	G	T	-0.0444501	0.0208023	0.0326153	0.252017	20	0.866161
path_length_global	psychencode_sqtl	1:173506178:173523872:clu_15108_NA	1	SLC9C2	rs16846683	C	T	-0.0552593	0.0194005	0.00439464	0.252088	20	0.866161
path_length_global	psychencode_sqtl	16:1362559:1364021:clu_55769_NA	16	UBE2I	rs8056919	T	C	-0.0191035	0.00754797	0.0113756	0.255985	20	0.866161
path_length_global	psychencode_sqtl	11:45408860:45455846:clu_29410_NA	11	LINC02696	rs2242044	G	A	0.0344927	0.0143065	0.0159099	0.25747	20	0.866161
path_length_global	psychencode_sqtl	8:116632287:116635828:clu_99054_NA	8	TRPS1	rs2721953	A	G	-0.046935	0.0167728	0.00513741	0.257788	16	0.866161
path_length_global	psychencode_sqtl	11:45408860:45429966:clu_29410_NA	11	LINC02696	rs2242044	G	A	0.0322588	0.0133292	0.0155133	0.25909	20	0.866161
path_length_global	psychencode_sqtl	4:79387589:79391132:clu_74428_NA	4	FRAS1	rs949507	A	G	0.0298247	0.0145779	0.0407673	0.260148	20	0.866161
path_length_global	psychencode_sqtl	14:31858208:31863258:clu_22748_NA	14	AL139353.1	rs45490191	A	G	0.0155099	0.00598198	0.00952069	0.261187	20	0.866161
path_length_global	psychencode_sqtl	6:37618181:37619787:clu_84395_NA	6	MDGA1	rs804816	G	A	0.0414918	0.0187763	0.0271194	0.262966	14	0.866161
path_length_global	psychencode_sqtl	13:100523316:100543572:clu_93121_NA	13	CLYBL	rs1987492	T	C	-0.0488108	0.0220884	0.0271198	0.2632	3	0.866161
path_length_global	psychencode_sqtl	1:179351891:179354373:clu_15295_NA	1	AXDND1	rs57864135	T	C	-0.046825	0.0204885	0.0222877	0.264431	16	0.866161
path_length_global	psychencode_sqtl	12:9572169:9572577:clu_66400_NA	12	DDX12P	rs60066265	T	G	0.0370712	0.0178016	0.0373003	0.265326	20	0.866161
path_length_global	psychencode_sqtl	17:5291224:5292122:clu_77322_NA	17	NUP88	rs758875615	A	ATTATT	-0.0470079	0.0210499	0.0255383	0.268037	20	0.866161
path_length_global	psychencode_sqtl	10:51761456:51761756:clu_19184_NA	10	AGAP6	rs7904589	A	G	0.0314056	0.0137725	0.022589	0.269963	15	0.866161
path_length_global	psychencode_sqtl	3:158460270:158501668:clu_42954_NA	3	MFSD1	rs58152433	G	A	-0.0409979	0.0193753	0.034346	0.27069	19	0.866161
path_length_global	psychencode_sqtl	5:179126050:179132680:clu_48903_NA	5	CANX	rs1134924	T	C	0.0237904	0.0114775	0.0381921	0.271259	20	0.866161
path_length_global	psychencode_sqtl	11:45408860:45529245:clu_29410_NA	11	LINC02696	rs2242044	G	A	0.033885	0.0140214	0.0156635	0.271775	20	0.866161
path_length_global	psychencode_sqtl	6:31710734:31711681:clu_83761_NA	6	MSH5	rs453098	A	G	0.0598549	0.0302207	0.0476372	0.27537	18	0.866161
path_length_global	psychencode_sqtl	10:99439672:99446523:clu_20585_NA	10	AVPI1	rs45491602	G	A	0.0300371	0.0110917	0.00676744	0.275468	20	0.866161
path_length_global	psychencode_sqtl	17:79994889:79995507:clu_82388_NA	17	DCXR	rs72861774	G	A	-0.0215291	0.0101965	0.0347366	0.277519	20	0.866161
path_length_global	psychencode_sqtl	17:5291272:5292122:clu_77322_NA	17	NUP88	rs61009838	A	G	0.0178078	0.00780336	0.0224854	0.278128	20	0.866161
path_length_global	psychencode_sqtl	22:42536707:42537162:clu_27203_NA	22	CYP2D8P	rs2856960	G	A	-0.0251246	0.0116211	0.0306197	0.278575	20	0.866161
path_length_global	psychencode_sqtl	19:18466821:18472500:clu_51561_NA	19	PGPEP1	rs72620570	T	C	0.0745033	0.0352209	0.0344028	0.279275	4	0.866161
path_length_global	psychencode_sqtl	10:102797188:102798400:clu_20801_NA	10	SFXN3	rs2275382	T	C	0.0186036	0.00726199	0.0104139	0.279395	20	0.866161
path_length_global	psychencode_sqtl	4:10090365:10099335:clu_73170_NA	4	WDR1	rs770355087	cortical_thickness	C	-0.0337032	0.0160638	0.0358976	0.281505	20	0.866161
path_length_global	psychencode_sqtl	17:45885765:45885904:clu_80133_NA	17	OSBPL7	rs2051761	A	G	0.0377687	0.0185634	0.0418929	0.281564	19	0.866161
path_length_global	psychencode_sqtl	5:134074482:134079677:clu_47318_NA	5	CAMLG	rs11955140	C	T	-0.0283299	0.0119757	0.0180007	0.283274	20	0.866161
path_length_global	psychencode_sqtl	8:38124909:38125124:clu_97422_NA	8	PLPP5	rs12677788	A	G	0.0493705	0.0195068	0.0113757	0.285155	12	0.866161
path_length_global	psychencode_sqtl	1:180366740:180382501:clu_15346_NA	1	ACBD6	rs761406809	AC	A	-0.0627446	0.0230586	0.00650655	0.287095	12	0.866161
path_length_global	psychencode_sqtl	11:45377153:45387611:clu_29410_NA	11	LINC02696	rs1868910	T	C	0.0355773	0.0137586	0.00971452	0.287308	20	0.866161
path_length_global	psychencode_sqtl	3:158450741:158451740:clu_42954_NA	3	MFSD1	rs58152433	G	A	-0.0407081	0.0191689	0.0336994	0.287431	19	0.866161
path_length_global	psychencode_sqtl	14:31858211:31863258:clu_22748_NA	14	AL139353.1	rs17097870	C	G	-0.0198008	0.00772104	0.0103319	0.290361	20	0.866161
path_length_global	psychencode_sqtl	15:28900566:28902333:clu_60430_NA	15	HERC2P9	rs7175777	T	C	0.0600452	0.0305074	0.0490429	0.292455	15	0.866161
path_length_global	psychencode_sqtl	7:1202179:1202321:clu_100269_NA	7	AC091729.3	rs1104888	T	G	-0.0390326	0.0182963	0.0328956	0.293238	20	0.866161
path_length_global	psychencode_sqtl	8:38124909:38125415:clu_97422_NA	8	PLPP5	rs28439472	A	G	-0.0505198	0.0201357	0.0121086	0.293952	12	0.866161
path_length_global	psychencode_sqtl	19:23453094:23455421:clu_51960_NA	19	AC092329.4	rs10421850	A	T	-0.0362091	0.0137503	0.00845518	0.294763	20	0.866161
path_length_global	psychencode_sqtl	1:213030514:213031108:clu_16443_NA	1	FLVCR1-DT	rs10864005	T	C	0.0354903	0.0122794	0.00384954	0.294841	20	0.866161
path_length_global	psychencode_sqtl	3:158520404:158522108:clu_42954_NA	3	MFSD1	rs58152433	G	A	-0.0407212	0.0192257	0.0341701	0.295074	18	0.866161
path_length_global	psychencode_sqtl	4:130030827:130031146:clu_75566_NA	4	C4orf33	rs1709416	A	G	0.0246452	0.00893274	0.00579837	0.295575	20	0.866161
path_length_global	psychencode_sqtl	16:25047228:25069337:clu_57390_NA	16	AC133552.2	rs4787672	C	G	0.0546498	0.0245158	0.0258028	0.296224	14	0.866161
path_length_global	psychencode_sqtl	10:46252587:46254780:clu_18998_NA	10	WASHC2C	rs61855770	A	G	0.0407578	0.0182378	0.0254305	0.296593	19	0.866161
path_length_global	psychencode_sqtl	19:23586549:23587279:clu_51962_NA	19	LINC01224	rs34614912	T	C	-0.0254459	0.0114395	0.0261219	0.296766	20	0.866161
path_length_global	psychencode_sqtl	7:1167022:1177825:clu_100267_NA	7	ZFAND2A	rs763343282	G	GCGCCCACCTGCGCCCACGT	0.0336673	0.0131655	0.0105509	0.296949	20	0.866161
path_length_global	psychencode_sqtl	20:46259349:46262240:clu_95317_NA	20	NCOA3	rs73123986	C	T	-0.0379375	0.0146994	0.00985488	0.297451	3	0.866161
path_length_global	psychencode_sqtl	7:158486189:158494513:clu_105507_NA	7	NCAPG2	rs4909248	T	C	-0.0491121	0.0197366	0.012833	0.297772	12	0.866161
path_length_global	psychencode_sqtl	3:158409437:158449641:clu_42954_NA	3	MFSD1	rs7621322	C	T	-0.0427933	0.0177753	0.0160639	0.298003	14	0.866161
path_length_global	psychencode_sqtl	11:66294278:66298365:clu_30809_NA	11	BBS1	rs117234086	G	A	0.0375959	0.0166153	0.0236525	0.299608	11	0.866161
path_length_global	psychencode_sqtl	5:17114701:17117470:clu_44819_NA	5	BASP1-AS1	rs12188613	T	G	0.0134648	0.00664352	0.0426877	0.300559	20	0.866161
path_length_global	psychencode_sqtl	1:179347892:179351835:clu_15295_NA	1	AXDND1	rs57864135	T	C	-0.0484274	0.0211317	0.0219231	0.301801	19	0.866161
path_length_global	psychencode_sqtl	12:133219668:133219810:clu_71214_NA	12	POLE	rs10870496	G	C	-0.037281	0.0183116	0.0417577	0.305669	20	0.866161
path_length_global	psychencode_sqtl	19:9875711:9878965:clu_50440_NA	19	ZNF846	rs150211563	G	A	-0.0362185	0.0177411	0.0412008	0.309951	15	0.866161
path_length_global	psychencode_sqtl	12:9571786:9572085:clu_66400_NA	12	DDX12P	rs60066265	T	G	-0.0353756	0.0168877	0.036193	0.310321	18	0.866161
path_length_global	psychencode_sqtl	16:74695349:74700684:clu_59341_NA	16	RFWD3	rs765142158	CTCTT	C	-0.0338763	0.0152915	0.0267345	0.311161	20	0.866161
path_length_global	psychencode_sqtl	2:204315604:204319153:clu_6134_NA	2	RAPH1	rs7573079	A	G	-0.0368939	0.0182729	0.0434821	0.311785	20	0.866161
path_length_global	psychencode_sqtl	1:179339213:179354373:clu_15295_NA	1	AXDND1	rs57864135	T	C	-0.0457793	0.0198354	0.0210016	0.312026	20	0.866161
path_length_global	psychencode_sqtl	12:31862359:31867816:clu_67097_NA	12	AMN1	rs7295568	C	A	-0.0252448	0.0123762	0.0413714	0.313897	18	0.866161
path_length_global	psychencode_sqtl	19:18468425:18480516:clu_51561_NA	19	PGPEP1	rs72620570	T	C	0.0693738	0.0330723	0.0359368	0.314945	4	0.866161
path_length_global	psychencode_sqtl	3:158520356:158522108:clu_42954_NA	3	MFSD1	rs58152433	G	A	-0.0468939	0.0224228	0.0364969	0.315418	15	0.866161
path_length_global	psychencode_sqtl	3:183353581:183361268:clu_43451_NA	3	KLHL24	rs71318332	A	G	0.0234061	0.00915711	0.0105866	0.31572	20	0.866161
path_length_global	psychencode_sqtl	3:183353535:183354009:clu_43451_NA	3	KLHL24	rs34667300	T	C	-0.0306561	0.0123645	0.0131619	0.316332	20	0.866161
path_length_global	psychencode_sqtl	16:25043364:25069337:clu_57390_NA	16	AC133552.2	rs4787672	C	G	0.0577725	0.0259071	0.025748	0.3172	10	0.866161
path_length_global	psychencode_sqtl	6:131456922:131466425:clu_86758_NA	6	AKAP7	rs201443825	TCAA	T	0.0452337	0.0179201	0.0115964	0.318319	8	0.866161
path_length_global	psychencode_sqtl	11:45408860:45534729:clu_29410_NA	11	LINC02696	rs1868910	T	C	0.0360181	0.0139653	0.00990557	0.320119	20	0.866161
path_length_global	psychencode_sqtl	11:47434018:47435148:clu_29563_NA	11	SLC39A13	rs2293576	A	G	0.0144319	0.00656823	0.0280042	0.320702	20	0.866161
path_length_global	psychencode_sqtl	1:179587817:179599902:clu_15307_NA	1	TDRD5	rs10913821	A	G	-0.0455746	0.0212591	0.0320514	0.321164	20	0.866161
path_length_global	psychencode_sqtl	1:173517691:173542326:clu_15108_NA	1	SLC9C2	rs12561796	T	C	-0.0262754	0.0121692	0.0308362	0.321616	20	0.866161
path_length_global	psychencode_sqtl	19:23527948:23541232:clu_51958_NA	19	ZNF91	rs8104071	T	C	0.0137051	0.00632783	0.030323	0.323174	20	0.866161
path_length_global	psychencode_sqtl	1:173517691:173542321:clu_15108_NA	1	SLC9C2	rs12561796	T	C	-0.027963	0.0130422	0.0320291	0.323256	20	0.866161
path_length_global	psychencode_sqtl	2:97877478:97879156:clu_3184_NA	2	ANKRD36	rs113319086	C	G	-0.0300956	0.0113625	0.00808074	0.323974	20	0.866161
path_length_global	psychencode_sqtl	19:49497159:49502576:clu_54019_NA	19	RUVBL2	rs3764618	G	A	-0.0322106	0.0157017	0.0402268	0.324151	8	0.866161
path_length_global	psychencode_sqtl	11:45408860:45483466:clu_29410_NA	11	LINC02696	rs2242044	G	A	0.0360903	0.0150638	0.0165828	0.325995	20	0.866161
path_length_global	psychencode_sqtl	3:183361330:183368084:clu_43451_NA	3	KLHL24	rs56726778	G	A	0.0535546	0.0231665	0.0207926	0.326357	15	0.866161
path_length_global	psychencode_sqtl	20:37597857:37612342:clu_94965_NA	20	DHX35	rs6028234	C	A	0.0285538	0.0137318	0.0375817	0.326557	20	0.866161
path_length_global	psychencode_sqtl	18:8810196:8812977:clu_64030_NA	18	MTCL1	rs665310	T	C	-0.0343811	0.0175343	0.0499041	0.327624	18	0.866161
path_length_global	psychencode_sqtl	8:35117715:35406810:clu_97317_NA	8	UNC5D	rs2980408	C	T	0.0411112	0.0180155	0.02249	0.32847	12	0.866161
path_length_global	psychencode_sqtl	8:35117666:35125360:clu_97317_NA	8	UNC5D	rs7006157	A	C	-0.032589	0.0158881	0.0402515	0.329142	9	0.866161
path_length_global	psychencode_sqtl	16:21185469:21188458:clu_57131_NA	16	TMEM159	rs1046480	A	G	-0.018877	0.00914491	0.0389979	0.330136	20	0.866161
path_length_global	psychencode_sqtl	11:45495481:45529245:clu_29410_NA	11	LINC02696	rs1868910	T	C	0.0354716	0.0137226	0.0097408	0.330414	20	0.866161
path_length_global	psychencode_sqtl	12:133234015:133234321:clu_71217_NA	12	POLE	rs5744810	T	TG	-0.0318	0.0157104	0.0429565	0.330542	20	0.866161
path_length_global	psychencode_sqtl	5:135468651:135488364:clu_47382_NA	5	SMAD5	rs2906829	T	C	-0.0434645	0.0175468	0.0132469	0.330744	15	0.866161
path_length_global	psychencode_sqtl	5:179126103:179132680:clu_48903_NA	5	CANX	rs1134924	T	C	-0.0242829	0.0117351	0.0385214	0.331195	20	0.866161
path_length_global	psychencode_sqtl	9:115761418:115761951:clu_36233_NA	9	ZNF883	rs6477977	G	A	-0.0489031	0.0248226	0.0488266	0.331444	9	0.866161
path_length_global	psychencode_sqtl	6:153311230:153313992:clu_87344_NA	6	MTRF1L	rs9384060	A	C	0.0366662	0.0178111	0.0395312	0.332349	20	0.866161
path_length_global	psychencode_sqtl	10:27255810:27257875:clu_18519_NA	10	clustering_18519_NA	rs7088171	T	C	-0.053456	0.0271709	0.049137	0.333106	20	0.866161
path_length_global	psychencode_sqtl	15:85748705:85750699:clu_63104_NA	15	AC044860.1	rs72748863	T	C	-0.023566	0.0103243	0.0224555	0.333521	20	0.866161
path_length_global	psychencode_sqtl	3:158409437:158522108:clu_42954_NA	3	MFSD1	rs58152433	G	A	-0.0417889	0.0198397	0.0351759	0.334572	20	0.866161
path_length_global	psychencode_sqtl	11:45529355:45529568:clu_29410_NA	11	LINC02696	rs2242044	G	A	0.032983	0.013603	0.0153215	0.334899	20	0.866161
path_length_global	psychencode_sqtl	10:26224759:26241023:clu_18480_NA	10	MYO3A	rs7917417	A	G	0.0367632	0.0172573	0.0331469	0.337424	9	0.866161
path_length_global	psychencode_sqtl	12:126842683:126842772:clu_70881_NA	12	AC007368.1	rs17492695	A	G	0.0419572	0.0187917	0.0255656	0.338305	6	0.866161
path_length_global	psychencode_sqtl	11:45377153:45400906:clu_29410_NA	11	LINC02696	rs2242044	G	A	0.0334027	0.013797	0.015477	0.338997	20	0.866161
path_length_global	psychencode_sqtl	11:308438:314922:clu_27956_NA	11	IFITM2	rs6598042	A	G	-0.0577314	0.0193417	0.00283749	0.339902	14	0.866161
path_length_global	psychencode_sqtl	3:158409437:158501668:clu_42954_NA	3	MFSD1	rs58152433	G	A	-0.0457657	0.0217686	0.0355205	0.341253	19	0.866161
path_length_global	psychencode_sqtl	3:115342566:115394860:clu_41589_NA	3	GAP43	rs11720553	A	T	0.041331	0.0208919	0.0478917	0.342467	13	0.866161
path_length_global	psychencode_sqtl	10:67330303:67345243:clu_19455_NA	10	LINC01515	rs80074217	G	A	-0.0483099	0.0213359	0.0235583	0.346293	10	0.866161
path_length_global	psychencode_sqtl	10:102797188:102797265:clu_20801_NA	10	SFXN3	rs2275382	T	C	-0.021529	0.00843847	0.0107326	0.347167	20	0.866161
path_length_global	psychencode_sqtl	4:1090627:1102131:clu_72634_NA	4	RNF212	rs649258	T	C	-0.053469	0.0213181	0.0121363	0.34899	14	0.866161
path_length_global	psychencode_sqtl	3:158501901:158522108:clu_42954_NA	3	MFSD1	rs58152433	G	A	-0.0438818	0.0209547	0.0362485	0.350045	19	0.866161
path_length_global	psychencode_sqtl	13:25155860:25157640:clu_91681_NA	13	TPTE2P6	rs146869011	A	G	0.0536807	0.0224188	0.0166453	0.350075	12	0.866161
path_length_global	psychencode_sqtl	6:32230586:32235329:clu_83953_NA	6	TSBP1-AS1	rs9268303	A	G	0.036653	0.0173192	0.0343176	0.350204	20	0.866161
path_length_global	psychencode_sqtl	2:27685062:27685568:clu_1103_NA	2	IFT172	rs780100	T	G	0.0280543	0.0138184	0.0423345	0.350254	20	0.866161
path_length_global	psychencode_sqtl	11:45463285:45464287:clu_29410_NA	11	LINC02696	rs2242044	G	A	0.034286	0.0141856	0.0156504	0.351085	20	0.866161
path_length_global	psychencode_sqtl	2:42552694:42553294:clu_1534_NA	2	EML4	rs11124872	G	A	0.036653	0.017467	0.0358688	0.352876	20	0.866161
path_length_global	psychencode_sqtl	8:143363308:143365774:clu_99643_NA	8	TSNARE1	rs7832163	C	T	0.0348298	0.0164586	0.0343267	0.353076	20	0.866161
path_length_global	psychencode_sqtl	2:91748627:91750332:clu_2927_NA	2	LSP1P4	rs7559391	A	T	0.0291082	0.0142836	0.041562	0.353375	8	0.866161
path_length_global	psychencode_sqtl	1:173495853:173502748:clu_15108_NA	1	SLC9C2	rs12561796	T	C	-0.0284339	0.013256	0.0319536	0.353376	20	0.866161
path_length_global	psychencode_sqtl	2:101893743:101898321:clu_3393_NA	2	RNF149	rs6732882	G	A	0.0453518	0.0217395	0.0369648	0.353453	8	0.866161
path_length_global	psychencode_sqtl	1:40943566:40944708:clu_10537_NA	1	ZFP69	rs74787080	C	T	0.0312118	0.015668	0.0463629	0.354374	18	0.866161
path_length_global	psychencode_sqtl	17:78032779:78037941:clu_82040_NA	17	CCDC40	rs894309	G	A	0.0395539	0.0197116	0.0447889	0.355627	4	0.866161
path_length_global	psychencode_sqtl	19:12544011:12551726:clu_50855_NA	19	ZNF709	rs9676440	A	G	0.0286467	0.0117303	0.0146014	0.35748	20	0.866161
path_length_global	psychencode_sqtl	17:2210611:2221164:clu_76947_NA	17	SRR	rs3744270	A	G	-0.0365284	0.0168526	0.0301954	0.357828	20	0.866161
path_length_global	psychencode_sqtl	2:47177665:47177797:clu_1680_NA	2	TTC7A	rs2033533	T	G	-0.0333479	0.0167269	0.0461875	0.358959	16	0.866161
path_length_global	psychencode_sqtl	19:23299978:23316882:clu_51950_NA	19	ZNF730	rs1693297	T	C	-0.0321396	0.0140632	0.0222915	0.359588	20	0.866161
path_length_global	psychencode_sqtl	16:25043088:25069337:clu_57390_NA	16	AC133552.2	rs4787672	C	G	0.0532694	0.023738	0.0248286	0.360048	10	0.866161
path_length_global	psychencode_sqtl	3:183354099:183361268:clu_43451_NA	3	KLHL24	rs71318332	A	G	-0.0208039	0.00809882	0.0102064	0.360575	20	0.866161
path_length_global	psychencode_sqtl	1:173495853:173506081:clu_15108_NA	1	SLC9C2	rs12561796	T	C	-0.0280242	0.0130438	0.0316763	0.360885	20	0.866161
path_length_global	psychencode_sqtl	11:45408860:45422022:clu_29410_NA	11	LINC02696	rs2242044	G	A	0.0403615	0.0169995	0.0175834	0.360983	20	0.866161
path_length_global	psychencode_sqtl	6:13574538:13584308:clu_82939_NA	6	SIRT5	rs2804922	T	C	-0.0495065	0.0198546	0.012651	0.361285	16	0.866161
path_length_global	psychencode_sqtl	9:20953064:20976419:clu_33915_NA	9	FOCAD	rs13290452	T	C	-0.0411893	0.0167687	0.0140371	0.363634	20	0.866161
path_length_global	psychencode_sqtl	3:158460270:158522108:clu_42954_NA	3	MFSD1	rs58152433	G	A	-0.0410208	0.0194532	0.0349713	0.365029	18	0.866161
path_length_global	psychencode_sqtl	1:173516923:173542321:clu_15108_NA	1	SLC9C2	rs12561796	T	C	-0.0271399	0.0125915	0.0311296	0.365852	20	0.866161
path_length_global	psychencode_sqtl	6:32223191:32361226:clu_83953_NA	6	TSBP1-AS1	rs3817965	G	A	0.0520793	0.0189129	0.00589363	0.367059	20	0.866161
path_length_global	psychencode_sqtl	1:245133745:245135811:clu_17484_NA	1	EFCAB2	rs61844237	C	G	0.0196054	0.0099369	0.0484964	0.367513	20	0.866161
path_length_global	psychencode_sqtl	1:173540214:173542321:clu_15108_NA	1	SLC9C2	rs12561796	T	C	-0.0264727	0.0122824	0.031135	0.367828	20	0.866161
path_length_global	psychencode_sqtl	16:30106218:30106573:clu_57734_NA	16	YPEL3	rs8054507	A	G	0.0378091	0.0170672	0.0267388	0.368481	20	0.866161
path_length_global	psychencode_sqtl	9:108377688:108382215:clu_36064_NA	9	FKTN	rs7035783	A	G	-0.0274385	0.011455	0.0166052	0.371382	13	0.866161
path_length_global	psychencode_sqtl	5:140238021:140358534:clu_47595_NA	5	PCDHA10	rs75779317	C	T	-0.0341908	0.0134777	0.0111854	0.371417	10	0.866161
path_length_global	psychencode_sqtl	11:60681740:60687158:clu_29870_NA	11	TMEM109	rs4939471	G	A	0.037532	0.0161656	0.0202475	0.374267	19	0.866161
path_length_global	psychencode_sqtl	19:37998004:37999167:clu_52712_NA	19	ZNF793	rs35540940	A	G	0.0341164	0.0150813	0.023687	0.37447	20	0.866161
path_length_global	psychencode_sqtl	3:158487271:158501668:clu_42954_NA	3	MFSD1	rs58152433	G	A	-0.0466066	0.0222725	0.0363878	0.376894	18	0.866161
path_length_global	psychencode_sqtl	11:45377153:45387564:clu_29410_NA	11	LINC02696	rs2242044	G	A	0.032239	0.0133002	0.0153526	0.379856	20	0.866161
path_length_global	psychencode_sqtl	17:40632767:40635056:clu_79558_NA	17	ATP6V0A1	rs62075807	T	C	-0.0295891	0.0101361	0.00350961	0.380034	20	0.866161
path_length_global	psychencode_sqtl	10:79011014:79064145:clu_19929_NA	10	KCNMA1	rs10509385	G	A	-0.0325613	0.015442	0.0349777	0.380063	16	0.866161
path_length_global	psychencode_sqtl	3:183353535:183361268:clu_43451_NA	3	KLHL24	rs56726778	G	A	0.0384368	0.0162867	0.0182743	0.381855	20	0.866161
path_length_global	psychencode_sqtl	19:9863116:9867162:clu_50440_NA	19	ZNF846	rs10420364	C	T	-0.0402019	0.0175126	0.0216986	0.381858	19	0.866161
path_length_global	psychencode_sqtl	1:173499193:173516828:clu_15108_NA	1	SLC9C2	rs12561796	T	C	-0.0281945	0.0131689	0.0322744	0.383236	20	0.866161
path_length_global	psychencode_sqtl	5:135469648:135489281:clu_47382_NA	5	SMAD5	rs7734045	C	A	-0.0384138	0.0153692	0.0124403	0.383355	20	0.866161
path_length_global	psychencode_sqtl	16:1362604:1364021:clu_55769_NA	16	UBE2I	rs8056919	T	C	0.0234677	0.00934932	0.0120698	0.384383	17	0.866161
path_length_global	psychencode_sqtl	1:173506178:173542321:clu_15108_NA	1	SLC9C2	rs12561796	T	C	-0.0281463	0.0131172	0.0318924	0.387212	20	0.866161
path_length_global	psychencode_sqtl	4:147110933:147121091:clu_75797_NA	4	LSM6	rs11730306	A	G	0.0339967	0.0151859	0.0251753	0.3885	13	0.866161
path_length_global	psychencode_sqtl	17:79993939:79994023:clu_82386_NA	17	DCXR	rs72861763	T	C	-0.041336	0.0204019	0.0427563	0.388567	9	0.866161
path_length_global	psychencode_sqtl	4:945505:946155:clu_72597_NA	4	TMEM175	rs3733343	C	T	0.0286095	0.0137767	0.0378341	0.388804	20	0.866161
path_length_global	psychencode_sqtl	6:20846409:20874554:clu_83113_NA	6	CDKAL1	rs9350281	C	T	-0.0448606	0.022129	0.0426393	0.389508	20	0.866161
path_length_global	psychencode_sqtl	10:67330517:67345243:clu_19455_NA	10	LINC01515	rs80074217	G	A	-0.0506538	0.0224806	0.0242451	0.393258	10	0.866161
path_length_global	psychencode_sqtl	2:48561817:48573340:clu_1726_NA	2	FOXN2	rs11678403	A	G	0.0297261	0.0119006	0.0124942	0.393639	20	0.866161
path_length_global	psychencode_sqtl	22:42541539:42543961:clu_27208_NA	22	CYP2D7	rs5758606	C	T	-0.0296001	0.0136304	0.0298843	0.39701	20	0.866161
path_length_global	psychencode_sqtl	3:158487271:158488795:clu_42954_NA	3	MFSD1	rs58152433	G	A	-0.0486851	0.0233987	0.0374638	0.401171	12	0.866161
path_length_global	psychencode_sqtl	1:109763825:109766600:clu_12649_NA	1	SARS1	rs55723005	T	C	0.0385211	0.0174063	0.0268935	0.40165	7	0.866161
path_length_global	psychencode_sqtl	14:105351604:105351706:clu_25163_NA	14	CEP170B	rs4983393	A	G	-0.0558004	0.0241739	0.0209831	0.402409	16	0.866161
path_length_global	psychencode_sqtl	22:40756496:40757092:clu_27020_NA	22	ADSL	rs8135371	C	A	0.0381627	0.0193376	0.0484394	0.404258	14	0.866161
path_length_global	psychencode_sqtl	1:173517691:173522187:clu_15108_NA	1	SLC9C2	rs12561796	T	C	-0.0270567	0.0125497	0.0310864	0.404379	20	0.866161
path_length_global	psychencode_sqtl	22:42478069:42480944:clu_27182_NA	22	SMDT1	rs4453786	T	C	-0.0493035	0.0232262	0.0337747	0.404729	20	0.866161
path_length_global	psychencode_sqtl	11:45408860:45466467:clu_29410_NA	11	LINC02696	rs2242044	G	A	0.0343262	0.0142249	0.0158171	0.40567	20	0.866161
path_length_global	psychencode_sqtl	10:46258370:46258836:clu_18998_NA	10	WASHC2C	rs61855770	A	G	0.0374211	0.0166295	0.0244308	0.406527	20	0.866161
path_length_global	psychencode_sqtl	1:173499193:173526479:clu_15108_NA	1	SLC9C2	rs12561796	T	C	-0.0280685	0.0130893	0.0320024	0.406921	20	0.866161
path_length_global	psychencode_sqtl	18:630475:632653:clu_63815_NA	18	TYMSOS	rs11661043	C	T	-0.0393283	0.0178216	0.0273295	0.407946	6	0.866161
path_length_global	psychencode_sqtl	1:173495853:173516828:clu_15108_NA	1	SLC9C2	rs12561796	T	C	-0.0274259	0.0127807	0.0318822	0.408147	20	0.866161
path_length_global	psychencode_sqtl	1:212930502:212955714:clu_16441_NA	1	NSL1	rs12132316	A	G	-0.0409336	0.0154974	0.00825818	0.408166	19	0.866161
path_length_global	psychencode_sqtl	17:53478899:53479527:clu_80515_NA	17	MMD	rs11653692	T	C	-0.0424764	0.0213059	0.0461913	0.408962	12	0.866161
path_length_global	psychencode_sqtl	17:73888266:73888348:clu_81678_NA	17	TRIM65	rs4398150	T	C	0.0466538	0.0202443	0.0211925	0.409051	19	0.866161
path_length_global	psychencode_sqtl	3:158478172:158501668:clu_42954_NA	3	MFSD1	rs74618709	C	G	-0.0444435	0.0198548	0.025193	0.409471	16	0.866161
path_length_global	psychencode_sqtl	10:13091941:13115868:clu_18109_NA	10	CCDC3	rs56026821	G	C	-0.022752	0.00921089	0.0135066	0.411032	20	0.866161
path_length_global	psychencode_sqtl	6:32487428:32489682:clu_83968_NA	6	HLA-DRB6	rs35421268	T	C	0.0381761	0.0177823	0.0318044	0.41172	20	0.866161
path_length_global	psychencode_sqtl	1:213027651:213031108:clu_16443_NA	1	FLVCR1-DT	rs12023052	A	T	-0.0385174	0.0129436	0.00292226	0.412231	20	0.866161
path_length_global	psychencode_sqtl	11:45408860:45452995:clu_29410_NA	11	LINC02696	rs2242044	G	A	0.0335022	0.0138343	0.0154495	0.412994	20	0.866161
path_length_global	psychencode_sqtl	1:36690703:36724983:clu_10273_NA	1	THRAP3	rs55683137	C	G	-0.0293628	0.0110405	0.00782475	0.413542	13	0.866161
path_length_global	psychencode_sqtl	10:67345325:67358415:clu_19455_NA	10	LINC01515	rs80074217	G	A	-0.0503295	0.0223288	0.0241951	0.413638	10	0.866161
path_length_global	psychencode_sqtl	11:45495481:45499364:clu_29410_NA	11	LINC02696	rs2242044	G	A	0.0342556	0.0141671	0.0156073	0.416119	20	0.866161
path_length_global	psychencode_sqtl	1:95699871:95702904:clu_12342_NA	1	RWDD3	rs62625008	G	A	-0.0181354	0.00919795	0.0486462	0.41662	20	0.866161
path_length_global	psychencode_sqtl	1:109756750:109766600:clu_12649_NA	1	SARS1	rs55723005	T	C	-0.0405098	0.0184516	0.0281304	0.417248	3	0.866161
path_length_global	psychencode_sqtl	19:23444546:23456878:clu_51960_NA	19	AC092329.4	rs295356	C	T	0.037554	0.014486	0.00952986	0.41802	20	0.866161
path_length_global	psychencode_sqtl	14:53348187:53360011:clu_23264_NA	14	FERMT2	rs62003529	G	T	0.0452507	0.0194283	0.0198532	0.418142	17	0.866161
path_length_global	psychencode_sqtl	5:50046022:50055477:clu_45332_NA	5	PARP8	rs32378	T	A	0.0267539	0.0134664	0.0469539	0.421053	20	0.866161
path_length_global	psychencode_sqtl	4:945505:946978:clu_72597_NA	4	TMEM175	rs3733343	C	T	-0.0202759	0.00962449	0.0351433	0.422218	20	0.866161
path_length_global	psychencode_sqtl	11:45394391:45483466:clu_29410_NA	11	LINC02696	rs2242044	G	A	0.032987	0.013598	0.0152719	0.424866	20	0.866161
path_length_global	psychencode_sqtl	1:245133745:245245385:clu_17484_NA	1	EFCAB2	rs72635954	C	T	0.0458104	0.0199465	0.0216381	0.425934	17	0.866161
path_length_global	psychencode_sqtl	11:45408860:45409602:clu_29410_NA	11	LINC02696	rs1868910	T	C	0.0361968	0.0140557	0.0100171	0.426366	20	0.866161
path_length_global	psychencode_sqtl	19:50314724:50314888:clu_54183_NA	19	FUZ	rs12973635	C	A	-0.0168126	0.00784202	0.0320395	0.426702	15	0.866161
path_length_global	psychencode_sqtl	2:97870000:97871677:clu_3183_NA	2	ANKRD36	rs11890407	C	G	-0.0338379	0.0136744	0.0133408	0.426943	20	0.866161
path_length_global	psychencode_sqtl	12:133398897:133405605:clu_71251_NA	12	GOLGA3	rs3825109	A	G	-0.0430224	0.0144861	0.00297888	0.427463	20	0.866161
path_length_global	psychencode_sqtl	4:946327:946978:clu_72597_NA	4	TMEM175	rs3733343	C	T	0.0197668	0.00937935	0.0350756	0.427696	20	0.866161
path_length_global	psychencode_sqtl	11:45394391:45408778:clu_29410_NA	11	LINC02696	rs2242044	G	A	0.0350673	0.0145362	0.0158471	0.428407	20	0.866161
path_length_global	psychencode_sqtl	1:173538915:173542321:clu_15108_NA	1	SLC9C2	rs12561796	T	C	-0.0284608	0.0132754	0.0320424	0.428633	20	0.866161
path_length_global	psychencode_sqtl	7:152496870:152497616:clu_105215_NA	7	ACTR3B	rs34939441	C	cortical_thickness	0.025413	0.0113236	0.0248163	0.429098	20	0.866161
path_length_global	psychencode_sqtl	1:16946519:16952270:clu_8975_NA	1	CROCCP2	rs12045097	G	A	-0.0456362	0.0194318	0.0188472	0.430002	19	0.866161
path_length_global	psychencode_sqtl	11:45529344:45529568:clu_29410_NA	11	LINC02696	rs2242044	G	A	0.0326105	0.0134345	0.0152085	0.430958	20	0.866161
path_length_global	psychencode_sqtl	10:13097196:13115868:clu_18109_NA	10	CCDC3	rs61851397	T	C	-0.024185	0.00953287	0.0111804	0.431901	20	0.866161
path_length_global	psychencode_sqtl	9:77684018:77684658:clu_35179_NA	9	NMRK1	rs10869491	A	G	-0.0433777	0.0180716	0.0163805	0.433548	20	0.866161
path_length_global	psychencode_sqtl	11:45401138:45401591:clu_29410_NA	11	LINC02696	rs2242044	G	A	0.0361705	0.0150499	0.016245	0.433777	20	0.866161
path_length_global	psychencode_sqtl	19:50314748:50314888:clu_54183_NA	19	FUZ	rs12973635	C	A	0.0172849	0.0080788	0.0323926	0.435206	12	0.866161
path_length_global	psychencode_sqtl	11:45408860:45529568:clu_29410_NA	11	LINC02696	rs2242044	G	A	0.0345127	0.0142806	0.0156597	0.435868	20	0.866161
path_length_global	psychencode_sqtl	13:25168501:25171525:clu_91681_NA	13	TPTE2P6	rs146869011	A	G	-0.04687	0.0192639	0.0149722	0.437014	10	0.866161
path_length_global	psychencode_sqtl	17:74283978:74287096:clu_81752_NA	17	QRICH2	rs2279052	G	C	-0.0314983	0.0143193	0.0278279	0.437968	20	0.866161
path_length_global	psychencode_sqtl	11:45377476:45387564:clu_29410_NA	11	LINC02696	rs2242044	G	A	0.0360619	0.014981	0.0160766	0.441901	20	0.866161
path_length_global	psychencode_sqtl	6:153346277:153347589:clu_87348_NA	6	RGS17	rs685449	A	T	-0.0389443	0.0173276	0.0246064	0.442476	14	0.866161
path_length_global	psychencode_sqtl	5:134077213:134079677:clu_47318_NA	5	CAMLG	rs144846939	A	G	0.0311864	0.0154222	0.043158	0.443788	20	0.866161
path_length_global	psychencode_sqtl	5:17145258:17147340:clu_44819_NA	5	BASP1-AS1	rs1875538	A	C	-0.0205865	0.00967513	0.0333559	0.443852	20	0.866161
path_length_global	psychencode_sqtl	11:45408860:45441145:clu_29410_NA	11	LINC02696	rs2242044	G	A	0.0354175	0.0146992	0.0159752	0.446833	20	0.866161
path_length_global	psychencode_sqtl	3:158520117:158522108:clu_42954_NA	3	MFSD1	rs74618709	C	G	-0.0445259	0.0199735	0.0257978	0.44721	20	0.866161
path_length_global	psychencode_sqtl	5:477451:477921:clu_44291_NA	5	SLC9A3-AS1	rs11745923	G	T	-0.031518	0.0157585	0.0454939	0.447833	20	0.866161
path_length_global	psychencode_sqtl	11:60699356:60701014:clu_29875_NA	11	TMEM132A	rs7715	A	G	-0.0312282	0.0139338	0.0250147	0.448352	19	0.866161
path_length_global	psychencode_sqtl	6:153345631:153347589:clu_87348_NA	6	RGS17	rs685449	A	T	0.0340183	0.01494	0.0227866	0.448635	18	0.866161
path_length_global	psychencode_sqtl	14:31896998:31897350:clu_22749_NA	14	AL139353.1	rs7149165	T	C	-0.0338233	0.0149747	0.0239026	0.451774	20	0.866161
path_length_global	psychencode_sqtl	1:111680208:111682665:clu_12775_NA	1	DRAM2	rs3762374	T	C	-0.0203276	0.00964482	0.0350644	0.452657	20	0.866161
path_length_global	psychencode_sqtl	20:37639047:37643523:clu_94970_NA	20	DHX35	rs16987738	C	A	0.0276012	0.0135431	0.0415476	0.452733	20	0.866161
path_length_global	psychencode_sqtl	2:48555841:48573340:clu_1726_NA	2	FOXN2	rs11678403	A	G	-0.0355424	0.0144584	0.0139615	0.453529	20	0.866161
path_length_global	psychencode_sqtl	20:37639047:37639155:clu_94970_NA	20	DHX35	rs16987738	C	A	-0.0337661	0.0167727	0.0440978	0.454909	20	0.866161
path_length_global	psychencode_sqtl	22:42526225:42528061:clu_27184_NA	22	NDUFA6-DT	rs4467371	A	G	-0.0268888	0.0122233	0.0278209	0.455143	20	0.866161
path_length_global	psychencode_sqtl	1:213009529:213031108:clu_16443_NA	1	FLVCR1-DT	rs3768551	A	G	-0.0399186	0.0137804	0.00377024	0.455511	20	0.866161
path_length_global	psychencode_sqtl	10:104934739:104936243:clu_20998_NA	10	NT5C2	rs11191531	C	G	0.0600332	0.0258046	0.0199945	0.456625	8	0.866161
path_length_global	psychencode_sqtl	11:45408860:45464287:clu_29410_NA	11	LINC02696	rs2242044	G	A	0.0328443	0.0135537	0.0153814	0.458086	20	0.866161
path_length_global	psychencode_sqtl	10:13116100:13140525:clu_18109_NA	10	CCDC3	rs61851395	C	G	0.0421212	0.0174259	0.0156418	0.461532	5	0.866161
path_length_global	psychencode_sqtl	11:45401138:45408778:clu_29410_NA	11	LINC02696	rs2242044	G	A	0.0323474	0.0133221	0.0151782	0.467872	20	0.866161
path_length_global	psychencode_sqtl	2:9983688:9985349:clu_427_NA	2	TAF1B	rs70948847	C	CA	-0.0497576	0.0232613	0.0324299	0.468306	11	0.866161
path_length_global	psychencode_sqtl	10:96084861:96087725:clu_20403_NA	10	PLCE1	rs114983142	A	G	0.0399067	0.0175073	0.0226414	0.46873	8	0.866161
path_length_global	psychencode_sqtl	11:45394391:45534729:clu_29410_NA	11	LINC02696	rs2242044	G	A	0.0338778	0.0139926	0.0154725	0.469429	20	0.866161
path_length_global	psychencode_sqtl	22:42521412:42532208:clu_27184_NA	22	NDUFA6-DT	rs2267446	T	C	-0.0141312	0.00648236	0.0292608	0.469817	20	0.866161
path_length_global	psychencode_sqtl	1:179590226:179590482:clu_15307_NA	1	TDRD5	rs10913821	A	G	-0.039174	0.0179134	0.0287534	0.470047	20	0.866161
path_length_global	psychencode_sqtl	15:41817363:41819096:clu_61027_NA	15	RPAP1	rs2297380	T	C	0.0308262	0.0154633	0.0462051	0.471954	20	0.866161
path_length_global	psychencode_sqtl	7:30612423:30612616:clu_101275_NA	7	GARS-DT	rs17159262	T	C	-0.0201812	0.0100839	0.0453561	0.472188	20	0.866161
path_length_global	psychencode_sqtl	4:1090627:1091708:clu_72634_NA	4	RNF212	rs584472	C	G	0.0340091	0.0129454	0.00861138	0.476097	20	0.866161
path_length_global	psychencode_sqtl	5:17145258:17160143:clu_44819_NA	5	BASP1-AS1	rs62347996	T	C	-0.0306177	0.014239	0.0315345	0.483337	16	0.866161
path_length_global	psychencode_sqtl	16:1873038:1876713:clu_55910_NA	16	HAGH	rs1657126	C	T	0.0585834	0.0218576	0.00735711	0.484063	20	0.866161
path_length_global	psychencode_sqtl	6:32357198:32357991:clu_83953_NA	6	TSBP1-AS1	rs80301380	G	A	0.0418553	0.0161778	0.00967597	0.484407	20	0.866161
path_length_global	psychencode_sqtl	6:32223191:32230389:clu_83953_NA	6	TSBP1-AS1	rs62404560	G	A	0.0641159	0.0241099	0.00782987	0.48664	20	0.866161
path_length_global	psychencode_sqtl	12:31867885:31872152:clu_67097_NA	12	AMN1	rs7295568	C	A	-0.0332728	0.0166885	0.046178	0.487773	4	0.866161
path_length_global	psychencode_sqtl	19:8275746:8312329:clu_50304_NA	19	CERS4	rs12986087	C	A	0.0231671	0.0115165	0.0442563	0.488169	11	0.866161
path_length_global	psychencode_sqtl	16:71220821:71264533:clu_59174_NA	16	HYDIN	rs4477712	G	A	-0.0335447	0.0168517	0.0465272	0.490197	20	0.866161
path_length_global	psychencode_sqtl	5:17145258:17216186:clu_44819_NA	5	BASP1-AS1	rs12657901	G	A	-0.0283576	0.0124481	0.0227222	0.491059	20	0.866161
path_length_global	psychencode_sqtl	6:32223775:32230389:clu_83953_NA	6	TSBP1-AS1	rs62404560	G	A	0.0474994	0.0171103	0.00550211	0.491569	20	0.866161
path_length_global	psychencode_sqtl	1:173523953:173526479:clu_15108_NA	1	SLC9C2	rs12561796	T	C	-0.0282142	0.0131932	0.0324724	0.492265	20	0.866161
path_length_global	psychencode_sqtl	17:29192152:29227431:clu_78776_NA	17	TEFM	rs9916703	T	C	0.0275355	0.0126894	0.030009	0.492398	20	0.866161
path_length_global	psychencode_sqtl	3:158450317:158458178:clu_42954_NA	3	MFSD1	rs74618709	C	G	-0.0436937	0.0195982	0.0257821	0.492426	18	0.866161
path_length_global	psychencode_sqtl	4:1102192:1107144:clu_72634_NA	4	RNF212	rs111533894	A	G	-0.0575682	0.0234909	0.0142594	0.493416	17	0.866161
path_length_global	psychencode_sqtl	3:194309871:194310584:clu_43864_NA	3	TMEM44-AS1	rs999941	A	G	0.0334249	0.0161955	0.0390324	0.494034	19	0.866161
path_length_global	psychencode_sqtl	16:71220821:71264563:clu_59174_NA	16	HYDIN	rs4477712	G	A	0.0263312	0.0130608	0.0437961	0.49466	20	0.866161
path_length_global	psychencode_sqtl	3:158459933:158477318:clu_42954_NA	3	MFSD1	rs58152433	G	A	-0.0538755	0.0262752	0.0403225	0.4949	13	0.866161
path_length_global	psychencode_sqtl	3:158520104:158522108:clu_42954_NA	3	MFSD1	rs74618709	C	G	-0.0347463	0.015279	0.0229591	0.497984	20	0.866161
path_length_global	psychencode_sqtl	5:73932323:73933319:clu_45947_NA	5	ENC1	rs11405742	A	AT	0.0445544	0.0193134	0.0210597	0.498839	11	0.866161
path_length_global	psychencode_sqtl	6:30002887:30025892:clu_83493_NA	6	ZNRD1ASP	rs2517671	G	A	0.0329078	0.0166768	0.0484653	0.499378	20	0.866161
path_length_global	psychencode_sqtl	2:97878668:97879156:clu_3184_NA	2	ANKRD36	rs760939622	G	GA	-0.0411551	0.0172271	0.0168953	0.499441	20	0.866161
path_length_global	psychencode_sqtl	20:44579234:44580792:clu_95219_NA	20	ZNF335	rs113128425	A	G	0.0487672	0.0188629	0.0097281	0.500229	16	0.866161
path_length_global	psychencode_sqtl	10:134165257:134166410:clu_21898_NA	10	LRRC27	rs2295273	G	T	0.0252975	0.0120176	0.0352882	0.500609	18	0.866161
path_length_global	psychencode_sqtl	19:37997868:37999167:clu_52712_NA	19	ZNF793	rs35540940	A	G	0.016278	0.00700066	0.0200609	0.500855	20	0.866161
path_length_global	psychencode_sqtl	2:163695259:163711216:clu_4897_NA	2	clustering_4897_NA	rs918930	C	A	0.0483648	0.0208828	0.0205579	0.503354	20	0.866161
path_length_global	psychencode_sqtl	14:50779107:50789229:clu_23127_NA	14	DMAC2L	rs6572653	A	G	0.0435312	0.0199213	0.0288768	0.505002	20	0.866161
path_length_global	psychencode_sqtl	13:115009464:115010365:clu_93585_NA	13	CDC16	rs6560949	C	A	0.0524983	0.0241819	0.029933	0.506772	20	0.866161
path_length_global	psychencode_sqtl	17:40633376:40635056:clu_79558_NA	17	ATP6V0A1	rs62075807	T	C	0.0344268	0.0118879	0.00377992	0.507192	20	0.866161
path_length_global	psychencode_sqtl	2:190636628:190640291:clu_5684_NA	2	ORMDL1	rs1233265	T	G	-0.0398236	0.0179929	0.0268772	0.50872	20	0.866161
path_length_global	psychencode_sqtl	8:102837901:102928037:clu_98844_NA	8	NCALD	rs544821	C	A	-0.0252689	0.0119806	0.0349323	0.508995	20	0.866161
path_length_global	psychencode_sqtl	5:134074482:134086449:clu_47318_NA	5	CAMLG	rs144846939	A	G	-0.0241598	0.0118199	0.0409542	0.509463	20	0.866161
path_length_global	psychencode_sqtl	9:131771070:131771732:clu_37060_NA	9	SH3GLB2	rs719703	C	T	0.0416474	0.0211072	0.0484802	0.509588	8	0.866161
path_length_global	psychencode_sqtl	8:35117715:35232884:clu_97317_NA	8	UNC5D	rs1997312	G	T	0.0402801	0.0193911	0.0377788	0.510468	11	0.866161
path_length_global	psychencode_sqtl	11:45377153:45387300:clu_29410_NA	11	LINC02696	rs2242044	G	A	0.0300047	0.0123448	0.0150761	0.512495	20	0.866161
path_length_global	psychencode_sqtl	2:97877478:97881038:clu_3184_NA	2	ANKRD36	rs114192053	A	G	0.0439578	0.0183529	0.0166141	0.512881	20	0.866161
path_length_global	psychencode_sqtl	9:108320876:108337226:clu_36062_NA	9	FKTN	rs7037972	T	A	-0.0311495	0.0129137	0.0158601	0.515352	16	0.866161
path_length_global	psychencode_sqtl	6:30202227:30209886:clu_83529_NA	6	HCG18	rs3129704	C	T	-0.015525	0.00639511	0.0151979	0.515899	20	0.866161
path_length_global	psychencode_sqtl	8:24782219:24799963:clu_96996_NA	8	AC120193.1	rs17052721	G	A	-0.0447937	0.0223056	0.0446244	0.515997	15	0.866161
path_length_global	psychencode_sqtl	10:99497078:99502851:clu_20586_NA	10	ZFYVE27	rs946779	T	C	0.0260719	0.012257	0.0334118	0.519083	20	0.866161
path_length_global	psychencode_sqtl	12:111701643:111708384:clu_70035_NA	12	CUX2	rs17630235	A	G	-0.0529974	0.0188202	0.00486267	0.519403	12	0.866161
path_length_global	psychencode_sqtl	1:173580551:173593926:clu_15111_NA	1	AL139142.2	rs61828917	T	C	0.0235634	0.0100922	0.0195531	0.519863	20	0.866161
path_length_global	psychencode_sqtl	6:32223718:32230389:clu_83953_NA	6	TSBP1-AS1	rs7767483	T	C	0.0500826	0.0201812	0.0130779	0.521039	20	0.866161
path_length_global	psychencode_sqtl	11:68029193:68030006:clu_31057_NA	11	C11orf24	rs35234549	A	AC	0.0272371	0.0138533	0.0492859	0.52156	14	0.866161
path_length_global	psychencode_sqtl	9:108320446:108335936:clu_36062_NA	9	FKTN	rs57432946	C	G	0.0378997	0.0160233	0.0180162	0.521866	7	0.866161
path_length_global	psychencode_sqtl	22:42526690:42532208:clu_27184_NA	22	NDUFA6-DT	rs5758627	T	C	0.0270897	0.0132802	0.0413651	0.522716	20	0.866161
path_length_global	psychencode_sqtl	6:32358530:32359401:clu_83953_NA	6	TSBP1-AS1	rs80301380	G	A	0.028441	0.0106427	0.00753226	0.524097	20	0.866161
path_length_global	psychencode_sqtl	15:85724743:85736941:clu_63104_NA	15	AC044860.1	rs11637730	T	A	0.0317746	0.0139319	0.022566	0.527511	20	0.866161
path_length_global	psychencode_sqtl	5:73933526:73936132:clu_45947_NA	5	ENC1	rs769487360	cortical_thickness	C	0.0444743	0.0184939	0.0161811	0.533251	11	0.866161
path_length_global	psychencode_sqtl	5:73933443:73936132:clu_45947_NA	5	ENC1	rs769487360	cortical_thickness	C	0.04692	0.0196104	0.0167288	0.53368	11	0.866161
path_length_global	psychencode_sqtl	17:53497894:53499031:clu_80517_NA	17	MMD	rs11653692	T	C	0.0248045	0.0118883	0.0369358	0.534987	15	0.866161
path_length_global	psychencode_sqtl	5:17145258:17162578:clu_44819_NA	5	BASP1-AS1	rs13178413	A	G	-0.0157849	0.00761791	0.0382587	0.53864	20	0.866161
path_length_global	psychencode_sqtl	12:9410587:9413210:clu_66364_NA	12	AC010175.1	rs10843236	A	G	-0.0191094	0.0091264	0.0362721	0.539771	20	0.866161
path_length_global	psychencode_sqtl	1:173506178:173516828:clu_15108_NA	1	SLC9C2	rs6425275	C	G	-0.0640896	0.0234066	0.00617961	0.540092	20	0.866161
path_length_global	psychencode_sqtl	5:127396936:127398066:clu_47093_NA	5	LINC01184	rs4836368	A	T	-0.0326297	0.0163444	0.0458921	0.540832	16	0.866161
path_length_global	psychencode_sqtl	10:104934739:104940942:clu_20998_NA	10	NT5C2	rs12220375	C	T	-0.0359637	0.0138062	0.00919051	0.541637	20	0.866161
path_length_global	psychencode_sqtl	1:58993007:58996273:clu_11384_NA	1	OMA1	rs61781821	G	C	-0.0470603	0.0226586	0.037808	0.542106	11	0.866161
path_length_global	psychencode_sqtl	14:70014808:70020725:clu_23805_NA	14	SUSD6	rs4902724	T	C	-0.0414926	0.0182173	0.0227473	0.544345	20	0.866161
path_length_global	psychencode_sqtl	5:17147863:17216186:clu_44819_NA	5	BASP1-AS1	rs12657901	G	A	-0.0382274	0.0171015	0.0253958	0.545414	18	0.866161
path_length_global	psychencode_sqtl	22:42537349:42537522:clu_27193_NA	22	CYP2D7	rs3020731	G	A	-0.043712	0.0219839	0.0467719	0.546953	20	0.866161
path_length_global	psychencode_sqtl	7:152522207:152539569:clu_105219_NA	7	ACTR3B	rs34939441	C	cortical_thickness	0.0330407	0.0149634	0.0272369	0.548488	15	0.866161
path_length_global	psychencode_sqtl	2:3815470:3816901:clu_263_NA	2	DCDC2C	rs79524785	A	G	-0.0246687	0.00969742	0.0109641	0.548516	20	0.866161
path_length_global	psychencode_sqtl	8:52812585:52858996:clu_97726_NA	8	AC064807.1	rs9650179	T	G	0.0444869	0.0217131	0.0404769	0.548922	20	0.866161
path_length_global	psychencode_sqtl	16:21188648:21190796:clu_57131_NA	16	TMEM159	rs1046480	A	G	-0.0125694	0.00603133	0.0371582	0.550347	20	0.866161
path_length_global	psychencode_sqtl	17:53491593:53499031:clu_80517_NA	17	MMD	rs7213162	A	G	-0.026532	0.0127667	0.037689	0.551801	16	0.866161
path_length_global	psychencode_sqtl	8:35117715:35131964:clu_97317_NA	8	UNC5D	rs1997312	G	T	0.0243493	0.0113948	0.0326078	0.554024	20	0.866161
path_length_global	psychencode_sqtl	10:3185693:3186484:clu_17815_NA	10	PITRM1	rs57504314	A	G	-0.0330546	0.0166988	0.047764	0.556374	20	0.866161
path_length_global	psychencode_sqtl	8:24741636:24771670:clu_96996_NA	8	AC120193.1	rs17052721	G	A	-0.0450577	0.0224268	0.0445261	0.557146	15	0.866161
path_length_global	psychencode_sqtl	17:2207311:2221164:clu_76947_NA	17	SRR	rs116875739	A	G	-0.0530082	0.0232833	0.0228062	0.55939	20	0.866161
path_length_global	psychencode_sqtl	1:179605022:179609514:clu_15309_NA	1	TDRD5	rs10913821	A	G	-0.0364694	0.0166258	0.028268	0.563034	20	0.866161
path_length_global	psychencode_sqtl	5:21501935:21544828:clu_44866_NA	5	GUSBP1	rs71617569	G	A	-0.0387903	0.0187849	0.0389253	0.563882	18	0.866161
path_length_global	psychencode_sqtl	1:1246068:1246289:clu_7843_NA	1	PUSL1	rs145957184	A	C	-0.029374	0.0145631	0.0436934	0.564702	4	0.866161
path_length_global	psychencode_sqtl	13:42442613:42443196:clu_92198_NA	13	VWA8	rs185764977	G	A	0.0479313	0.0220501	0.0297246	0.565004	15	0.866161
path_length_global	psychencode_sqtl	10:52350007:52383467:clu_19220_NA	10	SGMS1	rs10826180	C	A	-0.0411161	0.0204636	0.044513	0.565303	16	0.866161
path_length_global	psychencode_sqtl	22:42526690:42528061:clu_27184_NA	22	NDUFA6-DT	rs2267446	T	C	0.0139999	0.00641939	0.0291921	0.565352	20	0.866161
path_length_global	psychencode_sqtl	6:32230562:32357991:clu_83953_NA	6	TSBP1-AS1	rs2294882	C	T	0.0545838	0.0202659	0.00707304	0.565669	20	0.866161
path_length_global	psychencode_sqtl	3:158450901:158451740:clu_42954_NA	3	MFSD1	rs58152433	G	A	-0.047644	0.0229991	0.0383061	0.566056	12	0.866161
path_length_global	psychencode_sqtl	5:17117595:17162578:clu_44819_NA	5	BASP1-AS1	rs2279305	C	A	0.0150835	0.00700825	0.0313776	0.568131	20	0.866161
path_length_global	psychencode_sqtl	2:190532671:190554253:clu_5673_NA	2	ANKAR	rs1233299	C	A	-0.0432482	0.0202971	0.0331094	0.568829	20	0.866161
path_length_global	psychencode_sqtl	3:158451826:158522108:clu_42954_NA	3	MFSD1	rs58152433	G	A	-0.0445894	0.0213905	0.0371108	0.571172	17	0.866161
path_length_global	psychencode_sqtl	3:193297254:193299496:clu_43824_NA	3	ATP13A4	rs7616010	A	G	0.0305439	0.0154313	0.0477771	0.572244	20	0.866161
path_length_global	psychencode_sqtl	6:32223191:32410225:clu_83953_NA	6	TSBP1-AS1	rs2294884	G	T	0.0482714	0.0171021	0.0047643	0.575763	20	0.866161
path_length_global	psychencode_sqtl	1:173517691:173523872:clu_15108_NA	1	SLC9C2	rs12561796	T	C	-0.03542	0.0169454	0.0365962	0.575809	20	0.866161
path_length_global	psychencode_sqtl	10:99504672:99508026:clu_20586_NA	10	ZFYVE27	rs946779	T	C	0.0380319	0.0184098	0.0388428	0.576021	17	0.866161
path_length_global	psychencode_sqtl	8:35117715:35125360:clu_97317_NA	8	UNC5D	rs1997312	G	T	0.0283193	0.013312	0.0333906	0.576199	20	0.866161
path_length_global	psychencode_sqtl	7:65867532:65870638:clu_102209_NA	7	LINC00174	rs12540356	C	A	-0.0296417	0.014004	0.0342889	0.578951	12	0.866161
path_length_global	psychencode_sqtl	9:77684729:77684811:clu_35179_NA	9	NMRK1	rs10869491	A	G	-0.0430124	0.0179349	0.0164734	0.57942	20	0.866161
path_length_global	psychencode_sqtl	16:28732651:28734485:clu_57504_NA	16	EIF3C	rs113394773	T	C	-0.0490974	0.0166863	0.00325707	0.581781	3	0.866161
path_length_global	psychencode_sqtl	16:21185469:21188483:clu_57131_NA	16	TMEM159	rs1046480	A	G	-0.0157724	0.00759723	0.0378867	0.582058	20	0.866161
path_length_global	psychencode_sqtl	18:8807058:8809446:clu_64030_NA	18	MTCL1	rs665310	T	C	-0.0289755	0.0145835	0.0469377	0.583838	20	0.866161
path_length_global	psychencode_sqtl	21:41454383:41455835:clu_71954_NA	21	DSCAM	rs451658	T	A	0.0557464	0.0236159	0.018248	0.584237	20	0.866161
path_length_global	psychencode_sqtl	21:34805109:34811521:clu_71737_NA	21	TMEM50B	rs71326949	A	G	-0.0404043	0.0177364	0.0227237	0.584333	6	0.866161
path_length_global	psychencode_sqtl	2:3815470:3816639:clu_263_NA	2	DCDC2C	rs12614698	G	A	0.0343561	0.014879	0.0209419	0.585715	15	0.866161
path_length_global	psychencode_sqtl	17:43585752:43585851:clu_79968_NA	17	LRRC37A4P	rs56319902	T	C	0.0243587	0.0122128	0.0460955	0.586356	5	0.866161
path_length_global	psychencode_sqtl	10:13040512:13091674:clu_18109_NA	10	CCDC3	rs61851395	C	G	-0.043814	0.0182475	0.0163461	0.586399	6	0.866161
path_length_global	psychencode_sqtl	1:42314760:42384084:clu_10585_NA	1	HIVEP3	rs12564640	G	A	0.0243114	0.0103615	0.0189594	0.587109	20	0.866161
path_length_global	psychencode_sqtl	11:112084481:112085485:clu_32346_NA	11	BCO2	rs11214138	C	T	-0.0304722	0.0101785	0.00275548	0.589142	16	0.866161
path_length_global	psychencode_sqtl	7:65595235:65595731:clu_102202_NA	7	CRCP	rs12532657	T	C	0.0483714	0.0238777	0.0427858	0.589404	14	0.866161
path_length_global	psychencode_sqtl	4:147096963:147097320:clu_75796_NA	4	LSM6	rs28420466	G	A	0.0319568	0.0122237	0.00894026	0.592191	14	0.866161
path_length_global	psychencode_sqtl	4:3521920:3526634:clu_72896_NA	4	LRPAP1	rs2071700	C	G	-0.0352609	0.0156196	0.0239778	0.592683	20	0.866161
path_length_global	psychencode_sqtl	3:17255862:17279655:clu_38772_NA	3	TBC1D5	rs7651998	A	G	-0.0693362	0.0247241	0.00504109	0.593356	14	0.866161
path_length_global	psychencode_sqtl	19:35418186:35420788:clu_52329_NA	19	ZNF30	rs56093013	A	G	-0.0137716	0.00569897	0.0156698	0.593683	20	0.866161
path_length_global	psychencode_sqtl	8:144688324:144688637:clu_99813_NA	8	PYCR3	rs115968937	A	G	-0.0414541	0.0164453	0.0117115	0.595216	5	0.866161
path_length_global	psychencode_sqtl	1:40943566:40945005:clu_10537_NA	1	ZFP69	rs57337970	T	C	-0.0227954	0.011451	0.0465153	0.59723	20	0.866161
path_length_global	psychencode_sqtl	12:9555149:9558904:clu_66393_NA	12	AC141557.1	rs11830335	C	T	-0.0374067	0.0180103	0.0378056	0.597319	18	0.866161
path_length_global	psychencode_sqtl	16:1873038:1876508:clu_55910_NA	16	HAGH	rs1657125	G	T	-0.0621686	0.0231433	0.00722594	0.599958	20	0.866161
path_length_global	psychencode_sqtl	4:945046:946978:clu_72597_NA	4	TMEM175	rs3733343	C	T	-0.0387056	0.0191506	0.0432672	0.599995	16	0.866161
path_length_global	psychencode_sqtl	17:5265381:5290028:clu_77326_NA	17	NUP88	rs11209	G	A	0.0731407	0.0292208	0.0123134	0.601383	14	0.866161
path_length_global	psychencode_sqtl	17:56415040:56429096:clu_80652_NA	17	TSPOAP1-AS1	rs2680701	A	G	0.0140192	0.00687037	0.0412971	0.602508	20	0.866161
path_length_global	psychencode_sqtl	1:173495853:173526479:clu_15108_NA	1	SLC9C2	rs12561796	T	C	-0.0285317	0.0133549	0.0326452	0.602524	20	0.866161
path_length_global	psychencode_sqtl	19:330380:334400:clu_49082_NA	19	MIER2	rs7257040	A	C	0.0539917	0.0238739	0.0237264	0.604225	16	0.866161
path_length_global	psychencode_sqtl	7:64441207:64441761:clu_102100_NA	7	ZNF117	rs781165123	TAC	T	-0.101129	0.0438135	0.0209898	0.605361	3	0.866161
path_length_global	psychencode_sqtl	6:32230586:32317289:clu_83953_NA	6	TSBP1-AS1	rs4713524	C	G	0.0578917	0.0214567	0.0069743	0.605635	20	0.866161
path_length_global	psychencode_sqtl	14:76219298:76230958:clu_24095_NA	14	TTLL5	rs17103645	C	T	-0.0360968	0.0136927	0.00838379	0.605757	20	0.866161
path_length_global	psychencode_sqtl	19:35418120:35420788:clu_52329_NA	19	ZNF30	rs56093013	A	G	0.0133397	0.00551673	0.0156042	0.606251	20	0.866161
path_length_global	psychencode_sqtl	8:24741636:24799332:clu_96996_NA	8	AC120193.1	rs17052721	G	A	-0.0460325	0.0229475	0.0448569	0.607385	15	0.866161
path_length_global	psychencode_sqtl	1:173499193:173506081:clu_15108_NA	1	SLC9C2	rs34931189	C	A	-0.0325807	0.0159007	0.0404603	0.607963	20	0.866161
path_length_global	psychencode_sqtl	10:43021087:43046005:clu_18865_NA	10	ZNF37BP	rs1255395	C	T	-0.0159036	0.00810216	0.0496594	0.608403	20	0.866161
path_length_global	psychencode_sqtl	8:102731876:102928037:clu_98844_NA	8	NCALD	rs486496	T	C	-0.0130803	0.00621168	0.0352253	0.612428	20	0.866161
path_length_global	psychencode_sqtl	11:31477933:31484719:clu_29151_NA	11	IMMP1L	rs7941168	A	T	0.0491634	0.0236548	0.0376753	0.613216	6	0.866161
path_length_global	psychencode_sqtl	3:194380862:194381471:clu_43874_NA	3	LSG1	rs5855589	T	TA	-0.0488684	0.0195332	0.0123561	0.614018	9	0.866161
path_length_global	psychencode_sqtl	5:87066566:87066737:clu_46271_NA	5	AC114971.1	rs841116	A	T	0.0699654	0.030246	0.0207111	0.614317	3	0.866161
path_length_global	psychencode_sqtl	19:37997949:37999167:clu_52712_NA	19	ZNF793	rs35540940	A	G	-0.0140314	0.00601758	0.0197142	0.614713	20	0.866161
path_length_global	psychencode_sqtl	15:84870587:84979820:clu_63021_NA	15	GOLGA2P7	rs34591918	T	C	0.0262752	0.0127767	0.0397345	0.614905	20	0.866161
path_length_global	psychencode_sqtl	12:9410911:9413210:clu_66364_NA	12	AC010175.1	rs11049803	T	C	0.0189524	0.00897359	0.0346845	0.6154	20	0.866161
path_length_global	psychencode_sqtl	19:7990443:7990852:clu_50264_NA	19	CTXN1	rs34588550	G	A	-0.0307328	0.0142809	0.0313953	0.616557	15	0.866161
path_length_global	psychencode_sqtl	1:231090149:231093970:clu_17066_NA	1	TTC13	rs12733011	T	A	0.0202332	0.00939247	0.031225	0.620675	20	0.866161
path_length_global	psychencode_sqtl	17:44301838:44302707:clu_80032_NA	17	KANSL1	rs34739559	A	G	-0.0153792	0.0078032	0.048737	0.621122	5	0.866161
path_length_global	psychencode_sqtl	3:158478172:158522108:clu_42954_NA	3	MFSD1	rs6441222	G	A	-0.0469327	0.0198989	0.0183461	0.622319	18	0.866161
path_length_global	psychencode_sqtl	12:31872290:31881905:clu_67097_NA	12	AMN1	rs7295568	C	A	-0.035982	0.0181633	0.0475888	0.622816	9	0.866161
path_length_global	psychencode_sqtl	17:44301838:44301927:clu_80032_NA	17	KANSL1	rs34739559	A	G	-0.0150131	0.00761639	0.0487062	0.623832	5	0.866161
path_length_global	psychencode_sqtl	10:99498431:99509231:clu_20586_NA	10	ZFYVE27	rs61863305	T	C	-0.043283	0.0184082	0.0187089	0.62609	20	0.866161
path_length_global	psychencode_sqtl	9:100672898:100675155:clu_35868_NA	9	TRMO	rs7855917	A	C	-0.0398855	0.0175492	0.0230393	0.627853	10	0.866161
path_length_global	psychencode_sqtl	6:32222733:32223144:clu_83953_NA	6	TSBP1-AS1	rs4935352	G	A	0.0510138	0.0182356	0.00515023	0.631382	20	0.866161
path_length_global	psychencode_sqtl	6:3738382:3739292:clu_82709_NA	6	PXDC1	rs4959871	C	T	0.0337435	0.0169531	0.0465466	0.631649	13	0.866161
path_length_global	psychencode_sqtl	1:173567171:173593926:clu_15111_NA	1	AL139142.2	rs12561796	T	C	0.0280473	0.0128957	0.0296348	0.6318	20	0.866161
path_length_global	psychencode_sqtl	2:210545551:210557361:clu_6269_NA	2	MAP2	rs61420319	G	C	-0.0520188	0.025757	0.0434247	0.634419	16	0.866161
path_length_global	psychencode_sqtl	6:30202227:30209924:clu_83529_NA	6	HCG18	rs3129704	C	T	0.0222772	0.00932055	0.0168432	0.634877	20	0.866161
path_length_global	psychencode_sqtl	17:67282452:67283754:clu_81269_NA	17	ABCA5	rs41309304	T	C	0.0393543	0.0190233	0.0385703	0.634887	3	0.866161
path_length_global	psychencode_sqtl	5:79454785:79454885:clu_46133_NA	5	SERINC5	rs35820499	C	T	0.0411903	0.0198104	0.0375962	0.638752	14	0.866161
path_length_global	psychencode_sqtl	1:42314706:42384084:clu_10585_NA	1	HIVEP3	rs17365632	T	C	-0.0178245	0.00757172	0.0185682	0.640146	20	0.866161
path_length_global	psychencode_sqtl	11:62473089:62473731:clu_30073_NA	11	BSCL2	rs151337032	T	C	-0.0393929	0.0180652	0.0292135	0.640402	15	0.866161
path_length_global	psychencode_sqtl	8:102758221:102928037:clu_98844_NA	8	NCALD	rs490032	A	T	-0.0301527	0.0139482	0.0306362	0.640601	20	0.866161
path_length_global	psychencode_sqtl	17:78039405:78039723:clu_82041_NA	17	CCDC40	rs894309	G	A	0.0372206	0.0183951	0.0430328	0.640662	8	0.866161
path_length_global	psychencode_sqtl	1:213058738:213061831:clu_16449_NA	1	FLVCR1	rs17019818	G	A	-0.0452739	0.0219143	0.0388331	0.642787	20	0.866161
path_length_global	psychencode_sqtl	17:77073637:77073745:clu_81985_NA	17	ENGASE	rs56200816	A	C	-0.0454669	0.0156479	0.00366531	0.643851	20	0.866161
path_length_global	psychencode_sqtl	19:41938313:41939442:clu_53147_NA	19	DMAC2	rs749147328	CCAGA	C	-0.0143934	0.00567756	0.0112406	0.649374	13	0.866161
path_length_global	psychencode_sqtl	1:173579354:173593926:clu_15111_NA	1	AL139142.2	rs12561796	T	C	-0.0163436	0.00741553	0.0275265	0.650071	20	0.866161
path_length_global	psychencode_sqtl	2:97873576:97875537:clu_3183_NA	2	ANKRD36	rs6718164	G	A	-0.0175531	0.0067435	0.00924223	0.652144	20	0.866161
path_length_global	psychencode_sqtl	6:32230562:32317289:clu_83953_NA	6	TSBP1-AS1	rs4713524	C	G	0.0518704	0.0187364	0.00563277	0.653689	20	0.866161
path_length_global	psychencode_sqtl	2:3816731:3816901:clu_263_NA	2	DCDC2C	rs12614698	G	A	0.0335197	0.0144962	0.0207609	0.6552	14	0.866161
path_length_global	psychencode_sqtl	17:44632790:44632903:clu_80059_NA	17	LRRC37A2	rs17652337	T	C	-0.0146458	0.0071705	0.0411017	0.655395	5	0.866161
path_length_global	psychencode_sqtl	10:100193848:100195392:clu_20631_NA	10	HPS1	rs61873923	G	A	0.0266799	0.0110581	0.0158345	0.656168	14	0.866161
path_length_global	psychencode_sqtl	2:97873576:97875418:clu_3183_NA	2	ANKRD36	rs12105727	T	C	0.0510505	0.0209518	0.0148276	0.656603	17	0.866161
path_length_global	psychencode_sqtl	7:44053278:44056033:clu_101612_NA	7	POLR2J4	rs56026067	T	C	0.0197611	0.00755542	0.00890991	0.657575	20	0.866161
path_length_global	psychencode_sqtl	7:76021358:76022499:clu_102652_NA	7	SSC4D	rs2903811	G	A	-0.0385482	0.0168071	0.0218156	0.65785	20	0.866161
path_length_global	psychencode_sqtl	10:96084861:96084960:clu_20403_NA	10	PLCE1	rs76288667	T	C	-0.0555442	0.0228104	0.0148902	0.659011	4	0.866161
path_length_global	psychencode_sqtl	4:113468564:113474991:clu_75184_NA	4	ZGRF1	rs57448004	T	TG	-0.0358901	0.017244	0.0374051	0.660106	20	0.866161
path_length_global	psychencode_sqtl	20:44579234:44580786:clu_95219_NA	20	ZNF335	rs41280272	A	G	-0.0582526	0.0200136	0.0036067	0.660759	15	0.866161
path_length_global	psychencode_sqtl	6:32317774:32357991:clu_83953_NA	6	TSBP1-AS1	rs3763304	T	C	0.0484682	0.0171216	0.00464282	0.661713	20	0.866161
path_length_global	psychencode_sqtl	19:41938313:41939177:clu_53147_NA	19	DMAC2	rs749147328	CCAGA	C	0.0176831	0.00700506	0.0115919	0.664471	12	0.866161
path_length_global	psychencode_sqtl	8:116632287:116680772:clu_99054_NA	8	TRPS1	rs2721953	A	G	0.059779	0.0223507	0.00748199	0.665873	15	0.866161
path_length_global	psychencode_sqtl	19:8306341:8312329:clu_50304_NA	19	CERS4	rs12986087	C	A	0.026054	0.0130022	0.0450909	0.666054	15	0.866161
path_length_global	psychencode_sqtl	22:42521412:42528061:clu_27184_NA	22	NDUFA6-DT	rs2743454	A	G	-0.0202397	0.00969895	0.0369067	0.667738	20	0.866161
path_length_global	psychencode_sqtl	4:90756843:90757278:clu_74747_NA	4	SNCA	rs1812923	A	C	-0.0355466	0.0117665	0.00251941	0.668422	20	0.866161
path_length_global	psychencode_sqtl	8:102762915:102928037:clu_98844_NA	8	NCALD	rs486496	T	C	-0.0279419	0.013535	0.0389783	0.669689	20	0.866161
path_length_global	psychencode_sqtl	19:9863116:9868092:clu_50440_NA	19	ZNF846	rs10420364	C	T	-0.034929	0.0150228	0.0200681	0.670771	20	0.866161
path_length_global	psychencode_sqtl	1:179348598:179354373:clu_15295_NA	1	AXDND1	rs57864135	T	C	-0.0481197	0.0209763	0.0217901	0.670859	19	0.866161
path_length_global	psychencode_sqtl	5:73932323:73933390:clu_45947_NA	5	ENC1	rs769487360	cortical_thickness	C	0.0370678	0.0152346	0.0149686	0.673206	13	0.866161
path_length_global	psychencode_sqtl	5:135483595:135489281:clu_47382_NA	5	SMAD5	rs6871224	G	A	0.0242954	0.00893758	0.00656108	0.673252	20	0.866161
path_length_global	psychencode_sqtl	17:4934964:4935217:clu_77281_NA	17	clustering_77281_NA	rs346819	G	T	0.0386456	0.0177215	0.0292038	0.674812	20	0.866161
path_length_global	psychencode_sqtl	12:124488087:124489425:clu_70793_NA	12	ZNF664	rs7978610	C	G	-0.0343564	0.0173003	0.0470467	0.676848	20	0.866161
path_length_global	psychencode_sqtl	4:2934239:2934327:clu_72831_NA	4	MFSD10	rs73082333	C	A	-0.0452944	0.0208166	0.0295645	0.677408	5	0.866161
path_length_global	psychencode_sqtl	22:42526225:42532208:clu_27184_NA	22	NDUFA6-DT	rs4467371	A	G	-0.026166	0.0118856	0.0277018	0.677516	20	0.866161
path_length_global	psychencode_sqtl	6:32333616:32373894:clu_83953_NA	6	TSBP1-AS1	rs67603244	G	A	0.0524013	0.0185611	0.00475498	0.677566	20	0.866161
path_length_global	psychencode_sqtl	10:134165257:134166542:clu_21898_NA	10	LRRC27	rs2295273	G	T	0.0226086	0.0106721	0.0341343	0.677651	20	0.866161
path_length_global	psychencode_sqtl	7:44097458:44097572:clu_101637_NA	7	DBNL	rs4430012	G	C	-0.0424455	0.0206695	0.0400209	0.679002	14	0.866161
path_length_global	psychencode_sqtl	13:28019293:28022893:clu_91784_NA	13	MTIF3	rs2012835	T	G	-0.0258584	0.010438	0.0132372	0.679814	20	0.866161
path_length_global	psychencode_sqtl	17:78060695:78061406:clu_82041_NA	17	CCDC40	rs3764442	A	G	0.0291441	0.0146287	0.0463436	0.68235	14	0.866161
path_length_global	psychencode_sqtl	10:13091941:13115230:clu_18109_NA	10	CCDC3	rs56026821	G	C	0.0223252	0.00899823	0.0130991	0.682968	20	0.866161
path_length_global	psychencode_sqtl	5:95034415:95044339:clu_46470_NA	5	AC008840.1	rs12187674	T	C	0.0312389	0.0129364	0.0157439	0.685862	20	0.866161
path_length_global	psychencode_sqtl	10:13097196:13115230:clu_18109_NA	10	CCDC3	rs56026821	G	C	0.0249825	0.0101224	0.0135852	0.689091	20	0.866161
path_length_global	psychencode_sqtl	12:124428911:124430251:clu_70778_NA	12	CCDC92	rs4930725	A	T	0.0224462	0.0114031	0.0490188	0.690724	20	0.866161
path_length_global	psychencode_sqtl	18:624746:632653:clu_63815_NA	18	TYMSOS	rs11661043	C	T	-0.0437922	0.0200303	0.0287939	0.692379	3	0.866161
path_length_global	psychencode_sqtl	4:3521956:3526634:clu_72896_NA	4	LRPAP1	rs1741547	A	T	0.0381873	0.0156484	0.0146739	0.69392	20	0.866161
path_length_global	psychencode_sqtl	10:106075822:106088623:clu_21098_NA	10	ITPRIP	rs276231	A	G	-0.054285	0.0206021	0.00841565	0.694166	12	0.866161
path_length_global	psychencode_sqtl	10:106075822:106098004:clu_21098_NA	10	ITPRIP	rs7072534	G	A	0.0353223	0.0161482	0.0287144	0.694982	14	0.866161
path_length_global	psychencode_sqtl	6:3738382:3751510:clu_82709_NA	6	PXDC1	rs4959871	C	T	-0.0396876	0.0202457	0.0499608	0.695432	12	0.866161
path_length_global	psychencode_sqtl	1:231090149:231092167:clu_17066_NA	1	TTC13	rs12733011	T	A	-0.0277398	0.0130557	0.0336101	0.695797	20	0.866161
path_length_global	psychencode_sqtl	6:29912174:29912836:clu_83485_NA	6	HLA-A	rs3893463	T	C	-0.0344598	0.0145484	0.0178543	0.699238	20	0.866161
path_length_global	psychencode_sqtl	17:78039405:78058542:clu_82041_NA	17	CCDC40	rs894309	G	A	0.0329195	0.016043	0.0401739	0.700629	10	0.866161
path_length_global	psychencode_sqtl	10:134165257:134169294:clu_21898_NA	10	LRRC27	rs2295273	G	T	-0.0190717	0.0089464	0.0330259	0.700923	20	0.866161
path_length_global	psychencode_sqtl	1:16946740:16952270:clu_8975_NA	1	CROCCP2	rs2235931	A	G	0.0470755	0.0212315	0.0266061	0.70278	20	0.866161
path_length_global	psychencode_sqtl	12:124416655:124417165:clu_70790_NA	12	DNAH10	rs11835839	A	G	-0.0258652	0.0124687	0.0380421	0.705657	20	0.866161
path_length_global	psychencode_sqtl	6:32358530:32373894:clu_83953_NA	6	TSBP1-AS1	rs3763304	T	C	0.059098	0.0212762	0.00547516	0.70819	20	0.866161
path_length_global	psychencode_sqtl	19:37967336:37974781:clu_52712_NA	19	ZNF793	rs745851383	A	AT	0.0607105	0.0295818	0.0401413	0.710043	20	0.866161
path_length_global	psychencode_sqtl	14:53348187:53348514:clu_23264_NA	14	FERMT2	rs62003515	A	G	-0.0435456	0.01786	0.014762	0.713453	17	0.866161
path_length_global	psychencode_sqtl	17:40725605:40726117:clu_79579_NA	17	PSMC3IP	rs8075910	T	G	0.0599021	0.0210145	0.00436481	0.714953	13	0.866161
path_length_global	psychencode_sqtl	14:74040294:74040990:clu_23939_NA	14	ACOT2	rs55771167	G	A	0.0464599	0.0219155	0.0340097	0.719591	4	0.866161
path_length_global	psychencode_sqtl	16:12024408:12027374:clu_56640_NA	16	NPIPB2	rs393276	C	T	-0.0298868	0.0135094	0.0269456	0.719683	20	0.866161
path_length_global	psychencode_sqtl	17:43665794:43675130:clu_79974_NA	17	LRRC37A4P	rs76475191	A	T	0.00967932	0.00493164	0.0496811	0.720024	4	0.866161
path_length_global	psychencode_sqtl	1:173552761:173565529:clu_15110_NA	1	SLC9C2	rs61826818	T	G	-0.0353446	0.0169924	0.0375234	0.720448	20	0.866161
path_length_global	psychencode_sqtl	16:12023302:12024307:clu_56640_NA	16	NPIPB2	rs393276	C	T	-0.03075	0.0139408	0.0274009	0.7213	20	0.866161
path_length_global	psychencode_sqtl	15:92937392:92946014:clu_63466_NA	15	ST8SIA2	rs11853083	G	A	-0.0618483	0.0220496	0.00503218	0.723729	13	0.866161
path_length_global	psychencode_sqtl	10:13115363:13115868:clu_18109_NA	10	CCDC3	rs56026821	G	C	0.0149096	0.00594914	0.0122046	0.72721	20	0.866161
path_length_global	psychencode_sqtl	18:624746:641275:clu_63815_NA	18	TYMSOS	rs8093432	G	A	-0.0410542	0.017211	0.0170632	0.728681	4	0.866161
path_length_global	psychencode_sqtl	9:77684018:77684811:clu_35179_NA	9	NMRK1	rs13293640	G	T	0.0211128	0.00926728	0.0227141	0.730009	20	0.866161
path_length_global	psychencode_sqtl	8:86019634:86022350:clu_98436_NA	8	LRRCC1	rs62525422	A	G	-0.0308525	0.0114227	0.00691369	0.731522	13	0.866161
path_length_global	psychencode_sqtl	17:79994889:79995326:clu_82388_NA	17	DCXR	rs72861774	G	A	0.035803	0.017367	0.0392506	0.733075	16	0.866161
path_length_global	psychencode_sqtl	19:41888826:41889791:clu_53126_NA	19	TMEM91	rs749147328	CCAGA	C	-0.0350248	0.0144028	0.0150237	0.733291	7	0.866161
path_length_global	psychencode_sqtl	17:73587793:73588319:clu_81577_NA	17	MYO15B	rs736522	T	G	0.0331076	0.0165168	0.0450183	0.733925	12	0.866161
path_length_global	psychencode_sqtl	14:58752474:58758353:clu_23422_NA	14	PSMA3-AS1	rs61450169	A	T	-0.0620736	0.0204273	0.00237555	0.734829	12	0.866161
path_length_global	psychencode_sqtl	8:35117666:35406810:clu_97317_NA	8	UNC5D	rs3108619	G	A	-0.0196324	0.00813015	0.0157454	0.735346	20	0.866161
path_length_global	psychencode_sqtl	5:135468651:135483525:clu_47382_NA	5	SMAD5	rs2548983	C	G	-0.0482815	0.0193325	0.0125098	0.736472	7	0.866161
path_length_global	psychencode_sqtl	1:231092228:231093970:clu_17066_NA	1	TTC13	rs12040904	A	T	-0.0247489	0.0121628	0.041871	0.737501	20	0.866161
path_length_global	psychencode_sqtl	1:173502936:173506081:clu_15108_NA	1	SLC9C2	rs12078824	C	T	-0.0475158	0.0196986	0.0158589	0.737963	20	0.866161
path_length_global	psychencode_sqtl	14:76224212:76230958:clu_24095_NA	14	TTLL5	rs17103645	C	T	0.0484599	0.0191151	0.0112394	0.738313	15	0.866161
path_length_global	psychencode_sqtl	7:128280896:128281292:clu_104207_NA	7	clustering_104207_NA	rs2402923	A	G	0.0113322	0.00571666	0.0474445	0.738661	20	0.866161
path_length_global	psychencode_sqtl	12:32113805:32133812:clu_67103_NA	12	RESF1	rs56042964	T	C	0.0383787	0.0191533	0.0450957	0.739621	7	0.866161
path_length_global	psychencode_sqtl	6:13574856:13584308:clu_82939_NA	6	SIRT5	rs2804916	C	T	-0.0392262	0.0160182	0.0143314	0.740331	10	0.866161
path_length_global	psychencode_sqtl	22:42521412:42524646:clu_27184_NA	22	NDUFA6-DT	rs5758610	T	C	0.0222186	0.0107214	0.0382316	0.7405	20	0.866161
path_length_global	psychencode_sqtl	19:41939339:41939442:clu_53147_NA	19	DMAC2	rs749147328	CCAGA	C	0.0175855	0.00696092	0.0115266	0.743924	12	0.866161
path_length_global	psychencode_sqtl	11:98319728:98321084:clu_32020_NA	11	clustering_32020_NA	rs189835089	G	C	0.0448084	0.0197817	0.0235041	0.744892	20	0.866161
path_length_global	psychencode_sqtl	2:97873576:97873671:clu_3183_NA	2	ANKRD36	rs11900461	T	C	0.0248381	0.00956331	0.00939795	0.747738	20	0.866161
path_length_global	psychencode_sqtl	16:28880704:28883511:clu_57540_NA	16	SH2B1	rs62037422	C	T	0.0326244	0.0158139	0.0391108	0.747768	18	0.866161
path_length_global	psychencode_sqtl	6:114469038:114489515:clu_86419_NA	6	HS3ST5	rs1519684	G	A	-0.0714287	0.0256284	0.00531841	0.74826	12	0.866161
path_length_global	psychencode_sqtl	8:35093405:35406810:clu_97317_NA	8	UNC5D	rs3115002	A	G	0.0473165	0.0203075	0.0198059	0.748445	9	0.866161
path_length_global	psychencode_sqtl	8:35093405:35117494:clu_97317_NA	8	UNC5D	rs2980408	C	T	-0.0396412	0.0173586	0.0223913	0.758635	10	0.866161
path_length_global	psychencode_sqtl	10:134161860:134165111:clu_21897_NA	10	LRRC27	rs2295273	G	T	-0.0193086	0.00907083	0.0332839	0.759308	20	0.866161
path_length_global	psychencode_sqtl	7:156759096:156761781:clu_105341_NA	7	NOM1	rs12698010	T	C	0.032981	0.011153	0.00310506	0.759735	20	0.866161
path_length_global	psychencode_sqtl	4:89633168:89638113:clu_74727_NA	4	FAM13A-AS1	rs2869946	G	A	0.0337274	0.0158051	0.0328459	0.761468	20	0.866161
path_length_global	psychencode_sqtl	1:173628572:173645413:clu_15112_NA	1	ANKRD45	rs61147971	ACT	A	0.0543404	0.021181	0.010302	0.766498	20	0.866161
path_length_global	psychencode_sqtl	7:128280896:128281257:clu_104207_NA	7	clustering_104207_NA	rs2402923	A	G	-0.0110374	0.00556709	0.0474104	0.767524	20	0.866161
path_length_global	psychencode_sqtl	8:102864898:102928037:clu_98844_NA	8	NCALD	rs484657	A	G	-0.0212092	0.00988535	0.0319114	0.768519	20	0.866161
path_length_global	psychencode_sqtl	6:32359517:32373894:clu_83953_NA	6	TSBP1-AS1	rs67603244	G	A	0.05549	0.0197214	0.00489755	0.769475	20	0.866161
path_length_global	psychencode_sqtl	17:4934964:4956414:clu_77281_NA	17	clustering_77281_NA	rs346819	G	T	-0.0369178	0.0167734	0.0277376	0.769861	20	0.866161
path_length_global	psychencode_sqtl	8:38285953:38286765:clu_97445_NA	8	FGFR1	rs11777969	A	G	-0.0543667	0.0212445	0.0104945	0.770235	14	0.866161
path_length_global	psychencode_sqtl	1:19201997:19203702:clu_9114_NA	1	ALDH4A1	rs6664725	T	C	0.0389582	0.0188874	0.0391454	0.773627	8	0.866161
path_length_global	psychencode_sqtl	12:11117330:11126254:clu_66505_NA	12	PRH1	rs3851583	G	A	-0.0431838	0.0170344	0.0112418	0.774197	20	0.866161
path_length_global	psychencode_sqtl	2:241494472:241496607:clu_7447_NA	2	ANKMY1	rs68104327	A	G	-0.0469907	0.0204539	0.0215963	0.774566	6	0.866161
path_length_global	psychencode_sqtl	15:84908157:84909801:clu_63029_NA	15	GOLGA6L4	rs17531523	G	C	-0.0262716	0.0125127	0.0357653	0.778142	20	0.866161
path_length_global	psychencode_sqtl	8:102731876:102792152:clu_98844_NA	8	NCALD	rs486496	T	C	-0.0173048	0.00826487	0.0362795	0.779374	20	0.866161
path_length_global	psychencode_sqtl	18:630928:631231:clu_63815_NA	18	TYMSOS	rs8093432	G	A	-0.0515464	0.0222335	0.0204268	0.78025	3	0.866161
path_length_global	psychencode_sqtl	10:24669996:24671132:clu_18432_NA	10	KIAA1217	rs7093183	C	G	0.0588997	0.0247143	0.0171619	0.782738	3	0.866161
path_length_global	psychencode_sqtl	6:32358530:32373231:clu_83953_NA	6	TSBP1-AS1	rs4713524	C	G	0.0507923	0.0183716	0.00569709	0.783484	20	0.866161
path_length_global	psychencode_sqtl	14:68114900:68133661:clu_23728_NA	14	ARG2	rs3759768	A	G	0.0398096	0.0201004	0.0476427	0.783915	14	0.866161
path_length_global	psychencode_sqtl	22:42521932:42522618:clu_27187_NA	22	CYP2D6	rs5751231	A	T	-0.0450527	0.0223479	0.0438035	0.784009	20	0.866161
path_length_global	psychencode_sqtl	15:84946058:84946144:clu_63029_NA	15	GOLGA6L4	rs2033284	T	C	-0.0226018	0.011405	0.0475076	0.785609	20	0.866161
path_length_global	psychencode_sqtl	13:115035095:115037659:clu_93583_NA	13	CDC16	rs6560949	C	A	0.048167	0.0221825	0.0299012	0.785971	20	0.866161
path_length_global	psychencode_sqtl	3:193333559:193336658:clu_43827_NA	3	OPA1	rs7650613	A	T	-0.0147015	0.00735332	0.0455761	0.787845	20	0.866161
path_length_global	psychencode_sqtl	19:8073660:8080541:clu_50279_NA	19	AC008946.1	rs34588550	G	A	-0.037745	0.0182851	0.0389942	0.788024	10	0.866161
path_length_global	psychencode_sqtl	14:103800597:103801990:clu_25016_NA	14	EIF5	rs2281824	T	C	0.0338033	0.0154129	0.0282946	0.78872	20	0.866161
path_length_global	psychencode_sqtl	10:13097272:13115868:clu_18109_NA	10	CCDC3	rs61851395	C	G	-0.0502492	0.02108	0.0171379	0.793398	7	0.866161
path_length_global	psychencode_sqtl	7:45143042:45145040:clu_101764_NA	7	TBRG4	rs1294967	A	G	-0.0453572	0.0191066	0.0176011	0.796106	20	0.866161
path_length_global	psychencode_sqtl	5:445179:446265:clu_44278_NA	5	EXOC3	rs11740891	G	A	0.0276338	0.0136179	0.0424357	0.797054	20	0.866161
path_length_global	psychencode_sqtl	10:134162561:134165111:clu_21897_NA	10	LRRC27	rs2295273	G	T	0.0234426	0.0111067	0.0348002	0.799196	20	0.866161
path_length_global	psychencode_sqtl	4:147097589:147104064:clu_75796_NA	4	LSM6	rs919482	T	C	-0.0395915	0.0153098	0.00970919	0.800362	15	0.866161
path_length_global	psychencode_sqtl	17:44301170:44302005:clu_80032_NA	17	KANSL1	rs10445368	T	C	-0.0163654	0.00782566	0.0365054	0.803867	8	0.866161
path_length_global	psychencode_sqtl	1:32203168:32203253:clu_9943_NA	1	ADGRB2	rs2271931	G	C	0.0236095	0.00942272	0.0122248	0.804079	14	0.866161
path_length_global	psychencode_sqtl	17:73588921:73590921:clu_81579_NA	17	MYO15B	rs1661694	A	G	-0.0384526	0.0173352	0.0265428	0.805094	8	0.866161
path_length_global	psychencode_sqtl	18:630475:641275:clu_63815_NA	18	TYMSOS	rs8093432	G	A	-0.0442053	0.0186407	0.017719	0.805997	3	0.866161
path_length_global	psychencode_sqtl	8:101300495:101312756:clu_98803_NA	8	RNF19A	rs3101317	G	C	-0.0496855	0.0237933	0.0367784	0.806015	5	0.866161
path_length_global	psychencode_sqtl	2:59260350:59278446:clu_1946_NA	2	LINC01122	rs1544626	G	A	0.0340972	0.0144514	0.0183028	0.807129	20	0.866161
path_length_global	psychencode_sqtl	1:173579354:173580248:clu_15111_NA	1	AL139142.2	rs61826793	A	G	0.0133979	0.00650393	0.0394015	0.811185	20	0.866161
path_length_global	psychencode_sqtl	1:111682288:111682660:clu_12775_NA	1	DRAM2	rs3762374	T	C	0.0167313	0.00791115	0.0344384	0.811414	20	0.866161
path_length_global	psychencode_sqtl	10:134161860:134162467:clu_21897_NA	10	LRRC27	rs2295273	G	T	0.023553	0.0111405	0.0344998	0.811874	20	0.866161
path_length_global	psychencode_sqtl	14:76219298:76224174:clu_24095_NA	14	TTLL5	rs17103645	C	T	0.0429399	0.0166127	0.00974466	0.812282	19	0.866161
path_length_global	psychencode_sqtl	18:640402:641275:clu_63815_NA	18	TYMSOS	rs8093432	G	A	-0.0434223	0.018312	0.0177284	0.814417	3	0.866161
path_length_global	psychencode_sqtl	12:124429287:124430251:clu_70778_NA	12	CCDC92	rs4930725	A	T	0.019864	0.0100608	0.0483376	0.816498	20	0.866161
path_length_global	psychencode_sqtl	2:228477750:228497685:clu_6931_NA	2	C2orf83	rs10933198	G	A	0.0551742	0.0228909	0.0159389	0.817958	5	0.866161
path_length_global	psychencode_sqtl	1:169819486:169820958:clu_15023_NA	1	C1orf112	rs754908320	cortical_thickness	C	-0.0320769	0.0120146	0.00758897	0.820714	20	0.866161
path_length_global	psychencode_sqtl	18:624598:631231:clu_63815_NA	18	TYMSOS	rs8093432	G	A	-0.0520353	0.022419	0.0202849	0.82282	3	0.866161
path_length_global	psychencode_sqtl	4:147110933:147111233:clu_75797_NA	4	LSM6	rs7665079	C	T	-0.0318808	0.0122045	0.00899558	0.823486	18	0.866161
path_length_global	psychencode_sqtl	6:32223191:32317289:clu_83953_NA	6	TSBP1-AS1	rs3763304	T	C	0.0485375	0.0171793	0.00472282	0.823632	20	0.866161
path_length_global	psychencode_sqtl	4:946238:946978:clu_72597_NA	4	TMEM175	rs2290404	G	A	-0.0402179	0.0199524	0.0438322	0.824469	16	0.866161
path_length_global	psychencode_sqtl	3:133380877:133381743:clu_42314_NA	3	INHCAP	rs79175874	T	G	0.0339647	0.0128324	0.00812582	0.827212	13	0.866161
path_length_global	psychencode_sqtl	8:102792207:102928037:clu_98844_NA	8	NCALD	rs484657	A	G	-0.0161876	0.0074971	0.0308359	0.828454	20	0.866161
path_length_global	psychencode_sqtl	12:123949141:123950085:clu_70712_NA	12	SNRNP35	rs7975122	C	T	-0.0460105	0.0213282	0.0309854	0.830213	19	0.866161
path_length_global	psychencode_sqtl	4:184386086:184392667:clu_76492_NA	4	AC107214.1	rs10007707	G	A	0.0499528	0.0217274	0.021501	0.830523	5	0.866161
path_length_global	psychencode_sqtl	11:19138823:19167728:clu_28929_NA	11	ZDHHC13	rs7112119	A	G	0.0502794	0.0219881	0.0222154	0.834151	8	0.866161
path_length_global	psychencode_sqtl	3:58406295:58409188:clu_40632_NA	3	PXK	rs13071861	G	C	0.0206402	0.00796518	0.00956124	0.834348	20	0.866161
path_length_global	psychencode_sqtl	17:40725641:40726117:clu_79579_NA	17	PSMC3IP	rs8064765	G	A	-0.059013	0.0221339	0.00767196	0.836516	11	0.866161
path_length_global	psychencode_sqtl	2:97873743:97875418:clu_3183_NA	2	ANKRD36	rs12105727	T	C	0.0228836	0.00888518	0.0100102	0.837761	20	0.866161
path_length_global	psychencode_sqtl	17:77080773:77081316:clu_81992_NA	17	ENGASE	rs4790069	C	T	-0.0585124	0.0239006	0.0143588	0.838861	20	0.866161
path_length_global	psychencode_sqtl	11:121904170:121934888:clu_32858_NA	11	MIR100HG	rs11218496	C	T	0.0457445	0.0206914	0.0270502	0.840315	12	0.866161
path_length_global	psychencode_sqtl	1:5933395:5934934:clu_8260_NA	1	NPHP4	rs12083678	T	C	-0.0457905	0.021836	0.0359922	0.842963	20	0.866161
path_length_global	psychencode_sqtl	6:151757689:151773151:clu_87285_NA	6	RMND1	rs34219857	G	T	0.0433003	0.0206187	0.0357241	0.843146	17	0.866161
path_length_global	psychencode_sqtl	5:17182541:17207800:clu_44819_NA	5	BASP1-AS1	rs12657901	G	A	-0.0487998	0.0226427	0.0311455	0.843481	10	0.866161
path_length_global	psychencode_sqtl	7:44054382:44056033:clu_101612_NA	7	POLR2J4	rs56026067	T	C	-0.0260378	0.0100376	0.00948602	0.844565	20	0.866161
path_length_global	psychencode_sqtl	7:156756720:156761781:clu_105341_NA	7	NOM1	rs775217624	A	ATATAT	0.0505019	0.0210966	0.016673	0.844666	18	0.866161
path_length_global	psychencode_sqtl	8:102899455:102928037:clu_98844_NA	8	NCALD	rs484657	A	G	0.0121877	0.00562716	0.0303211	0.848144	20	0.866161
path_length_global	psychencode_sqtl	18:624746:627355:clu_63815_NA	18	TYMSOS	rs8093432	G	A	-0.0488375	0.0208154	0.0189649	0.848932	3	0.866161
path_length_global	psychencode_sqtl	8:102731876:102899369:clu_98844_NA	8	NCALD	rs486496	T	C	0.0120367	0.00571807	0.0352894	0.848957	20	0.866161
path_length_global	psychencode_sqtl	10:59997575:60028653:clu_19306_NA	10	IPMK	rs2246537	G	T	-0.0462038	0.0221879	0.0373072	0.849987	19	0.866161
path_length_global	psychencode_sqtl	6:29825215:29844681:clu_83493_NA	6	ZNRD1ASP	rs9260809	G	A	-0.0315581	0.015067	0.0362139	0.853336	20	0.866161
path_length_global	psychencode_sqtl	19:46281478:46282522:clu_53607_NA	19	DMPK	rs10401487	C	T	0.0380466	0.0171968	0.0269378	0.857545	15	0.866161
path_length_global	psychencode_sqtl	5:748674:751248:clu_44328_NA	5	AC026740.3	rs112472412	G	A	0.0295879	0.0131791	0.0247638	0.85862	20	0.866161
path_length_global	psychencode_sqtl	16:27253210:27268756:clu_57423_NA	16	NSMCE1	rs17856580	C	T	-0.0448247	0.0219488	0.0411274	0.86016	14	0.866161
path_length_global	psychencode_sqtl	19:38264391:38269988:clu_52724_NA	19	ZNF573	rs7245855	C	T	-0.0337865	0.0171636	0.0490112	0.860813	20	0.866161
path_length_global	psychencode_sqtl	16:27246620:27268756:clu_57423_NA	16	NSMCE1	rs17856580	C	T	0.0443497	0.0216772	0.0407652	0.863521	10	0.866161
path_length_global	psychencode_sqtl	19:9764557:9785691:clu_50426_NA	19	ZNF561	rs56707210	A	G	-0.061597	0.0272978	0.0240403	0.863928	7	0.866161
path_length_global	psychencode_sqtl	2:97875609:97877283:clu_3183_NA	2	ANKRD36	rs6718164	G	A	-0.0281605	0.0109694	0.0102523	0.86514	20	0.866161
path_length_global	psychencode_sqtl	1:32203132:32203253:clu_9943_NA	1	ADGRB2	rs2271931	G	C	-0.0233027	0.00929841	0.0122074	0.866	15	0.866161
path_length_global	psychencode_sqtl	21:33033021:33036103:clu_71642_NA	21	SOD1	rs2833477	C	T	0.0517646	0.0257672	0.0445441	0.868147	13	0.866161
path_length_global	psychencode_sqtl	3:113135474:113146034:clu_41520_NA	3	CFAP44	rs73239111	G	A	0.0459524	0.0172898	0.00786583	0.868505	20	0.866161
path_length_global	psychencode_sqtl	14:55480314:55493746:clu_23316_NA	14	WDHD1	rs7151224	A	G	-0.0454172	0.0218294	0.0374749	0.86886	20	0.866161
path_length_global	psychencode_sqtl	1:173545899:173552645:clu_15109_NA	1	SLC9C2	rs61826765	C	T	-0.040871	0.0194753	0.0358516	0.873879	20	0.866161
path_length_global	psychencode_sqtl	1:169819707:169820958:clu_15023_NA	1	C1orf112	rs754908320	cortical_thickness	C	0.0439064	0.0171063	0.0102678	0.878347	20	0.866161
path_length_global	psychencode_sqtl	17:40725641:40726214:clu_79579_NA	17	PSMC3IP	rs8064765	G	A	0.0558899	0.0208047	0.00722247	0.87946	10	0.866161
path_length_global	psychencode_sqtl	5:60227975:60240759:clu_45557_NA	5	ERCC8	rs329615	A	G	-0.0485524	0.0201156	0.0157925	0.887118	9	0.866161
path_length_global	psychencode_sqtl	9:20957616:20976419:clu_33915_NA	9	FOCAD	rs12551121	A	C	0.0312369	0.0139867	0.0255266	0.887533	20	0.866161
path_length_global	psychencode_sqtl	19:46278292:46279917:clu_53600_NA	19	DMPK	rs617988	G	C	0.0258509	0.0111706	0.0206571	0.888055	20	0.866161
path_length_global	psychencode_sqtl	1:204971876:204978685:clu_16112_NA	1	NFASC	rs4951151	C	T	-0.0573259	0.0206319	0.00546092	0.890475	11	0.866161
path_length_global	psychencode_sqtl	21:33032154:33036103:clu_71642_NA	21	SOD1	rs2833477	C	T	-0.0389942	0.0191115	0.0413159	0.891092	18	0.866161
path_length_global	psychencode_sqtl	18:624746:635403:clu_63815_NA	18	TYMSOS	rs8093432	G	A	-0.0442412	0.018669	0.0177991	0.894229	3	0.866161
path_length_global	psychencode_sqtl	11:65770541:65770706:clu_30708_NA	11	BANF1	rs2276132	A	G	0.0237936	0.00795486	0.00278	0.897274	20	0.866161
path_length_global	psychencode_sqtl	3:58406295:58410479:clu_40632_NA	3	PXK	rs4681851	G	C	-0.0262562	0.0100476	0.00897052	0.897532	20	0.866161
path_length_global	psychencode_sqtl	5:876327:878470:clu_44336_NA	5	BRD9	rs112472412	G	A	-0.0439042	0.0198853	0.0272531	0.898024	19	0.866161
path_length_global	psychencode_sqtl	7:143579192:143579829:clu_104837_NA	7	TCAF1	rs73154275	G	C	0.0300947	0.0137636	0.0287756	0.89975	5	0.866161
path_length_global	psychencode_sqtl	7:156746992:156752545:clu_105339_NA	7	NOM1	rs35889324	T	TG	-0.0450748	0.0159313	0.00466466	0.89985	20	0.866161
path_length_global	psychencode_sqtl	3:58409221:58410479:clu_40632_NA	3	PXK	rs13071861	G	C	0.0179486	0.00689038	0.00919079	0.900965	20	0.866161
path_length_global	psychencode_sqtl	12:107349843:107360889:clu_69784_NA	12	TMEM263	rs11459897	G	GT	-0.0311894	0.0108686	0.00410894	0.901175	20	0.866161
path_length_global	psychencode_sqtl	7:156756882:156761781:clu_105341_NA	7	NOM1	rs3800868	C	A	0.0363858	0.0122138	0.00289113	0.902993	20	0.866161
path_length_global	psychencode_sqtl	12:124428911:124457076:clu_70778_NA	12	CCDC92	rs11057413	G	A	-0.0368737	0.0184349	0.0454777	0.904628	19	0.866161
path_length_global	psychencode_sqtl	2:190632114:190640291:clu_5684_NA	2	ORMDL1	rs1233265	T	G	0.0372895	0.0167573	0.0260636	0.904832	20	0.866161
path_length_global	psychencode_sqtl	7:156755869:156758964:clu_105341_NA	7	NOM1	rs12698010	T	C	0.051695	0.018395	0.0049498	0.906943	19	0.866161
path_length_global	psychencode_sqtl	5:850717:878470:clu_44336_NA	5	BRD9	rs112472412	G	A	0.0412161	0.0186628	0.0272121	0.908761	19	0.866161
path_length_global	psychencode_sqtl	7:63982123:64438152:clu_102098_NA	7	clustering_102098_NA	rs757457490	GAATAC	G	-0.0910711	0.0375673	0.0153417	0.909468	7	0.866161
path_length_global	psychencode_sqtl	11:31477933:31531066:clu_29151_NA	11	IMMP1L	rs1223108	C	T	0.0508716	0.0241125	0.0348793	0.912673	4	0.866161
path_length_global	psychencode_sqtl	5:135468651:135483521:clu_47382_NA	5	SMAD5	rs7717420	T	C	0.0259425	0.00989018	0.00871461	0.913149	20	0.866161
path_length_global	psychencode_sqtl	11:112084584:112085485:clu_32346_NA	11	BCO2	rs11214138	C	T	0.0301437	0.0100072	0.0025937	0.913632	20	0.866161
path_length_global	psychencode_sqtl	8:102731876:102762826:clu_98844_NA	8	NCALD	rs486496	T	C	-0.0388949	0.0192747	0.0435994	0.914004	16	0.866161
path_length_global	psychencode_sqtl	17:44271251:44273734:clu_80031_NA	17	KANSL1-AS1	rs199457	T	C	-0.0153014	0.00766559	0.0459219	0.91656	9	0.866161
path_length_global	psychencode_sqtl	8:38117665:38125131:clu_97420_NA	8	DDHD2	rs2234555	A	C	-0.0740509	0.0272571	0.00659255	0.91836	10	0.866161
path_length_global	psychencode_sqtl	19:53232084:53238254:clu_54550_NA	19	ZNF611	rs35011576	T	TC	-0.0465241	0.0220328	0.0347222	0.919106	8	0.866161
path_length_global	psychencode_sqtl	19:9771550:9785691:clu_50426_NA	19	ZNF561	rs1965677	T	A	-0.0205541	0.00836794	0.0140378	0.919276	20	0.866161
path_length_global	psychencode_sqtl	15:84946069:84946144:clu_63029_NA	15	GOLGA6L4	rs2033284	T	C	-0.0239714	0.0121051	0.0476723	0.926275	20	0.866161
path_length_global	psychencode_sqtl	19:9863116:9868735:clu_50440_NA	19	ZNF846	rs10420364	C	T	0.0409408	0.0178305	0.0216692	0.927674	13	0.866161
path_length_global	psychencode_sqtl	11:49598458:49805375:clu_29660_NA	11	AC136759.1	rs7949559	T	C	-0.0247707	0.0119221	0.0377349	0.927988	3	0.866161
path_length_global	psychencode_sqtl	19:9768811:9768901:clu_50426_NA	19	ZNF561	rs11085311	A	G	0.0634229	0.0256699	0.0134846	0.928727	13	0.866161
path_length_global	psychencode_sqtl	5:135468651:135489281:clu_47382_NA	5	SMAD5	rs746993	T	G	-0.0190679	0.00694863	0.00606736	0.929053	20	0.866161
path_length_global	psychencode_sqtl	15:84869628:84871622:clu_63021_NA	15	GOLGA2P7	rs950169	T	C	-0.0258561	0.0123976	0.0370174	0.929177	20	0.866161
path_length_global	psychencode_sqtl	11:65122428:65123264:clu_30545_NA	11	TIGD3	rs612392	G	T	0.0196987	0.009715	0.0425952	0.93192	20	0.866161
path_length_global	psychencode_sqtl	6:20548936:20599600:clu_83111_NA	6	CDKAL1	rs9348436	A	G	-0.0328374	0.0136643	0.0162543	0.933499	20	0.866161
path_length_global	psychencode_sqtl	17:79995423:79995507:clu_82388_NA	17	DCXR	rs72861774	G	A	0.0524229	0.026296	0.0461994	0.937799	5	0.866161
path_length_global	psychencode_sqtl	3:58395886:58410479:clu_40632_NA	3	PXK	rs4681852	T	A	-0.0503564	0.020668	0.0148325	0.939194	13	0.866161
path_length_global	psychencode_sqtl	11:49598458:49715543:clu_29660_NA	11	AC136759.1	rs10501327	A	G	0.0271125	0.0135344	0.0451519	0.941746	6	0.866161
path_length_global	psychencode_sqtl	17:44271104:44274177:clu_80031_NA	17	KANSL1-AS1	rs199457	T	C	-0.0136981	0.0068377	0.0451426	0.944558	7	0.866161
path_length_global	psychencode_sqtl	1:173569356:173570789:clu_15111_NA	1	AL139142.2	rs61828917	T	C	0.0339679	0.0150414	0.0239274	0.949681	20	0.866161
path_length_global	psychencode_sqtl	4:100125588:100128572:clu_74873_NA	4	AP002026.1	rs187674807	C	T	-0.0276371	0.013372	0.0387547	0.950727	18	0.866161
path_length_global	psychencode_sqtl	17:43707524:43723267:clu_79983_NA	17	LINC02210	rs1881193	C	T	0.0178444	0.00885528	0.0438929	0.959438	5	0.866161
path_length_global	psychencode_sqtl	3:194381615:194386286:clu_43874_NA	3	LSG1	rs5855589	T	TA	-0.0452025	0.0178802	0.0114688	0.962476	11	0.866161
path_length_global	psychencode_sqtl	17:18585246:18585517:clu_78250_NA	17	FOXO3B	rs9892661	C	G	0.025422	0.0128694	0.0482244	0.963287	19	0.866161
path_length_global	psychencode_sqtl	17:43707524:43713649:clu_79983_NA	17	LINC02210	rs1881193	C	T	-0.0156181	0.00771827	0.0430192	0.968148	6	0.866161
path_length_global	psychencode_sqtl	6:114384041:114468944:clu_86419_NA	6	HS3ST5	rs1519684	G	A	-0.0747528	0.0270642	0.00574393	0.969004	7	0.866161
path_length_global	psychencode_sqtl	1:231092306:231093970:clu_17066_NA	1	TTC13	rs12040904	A	T	-0.0317451	0.0158651	0.0453984	0.969655	18	0.866161
path_length_global	psychencode_sqtl	5:462422:464405:clu_44282_NA	5	EXOC3	rs1316732	A	T	-0.042978	0.0199487	0.0312068	0.970851	20	0.866161
path_length_global	psychencode_sqtl	3:133380877:133407036:clu_42314_NA	3	INHCAP	rs79175874	T	G	-0.039388	0.0150774	0.00899127	0.970896	14	0.866161
path_length_global	psychencode_sqtl	20:13983050:13990466:clu_94094_NA	20	MACROD2	rs12162441	A	G	-0.0462798	0.0210186	0.027676	0.971201	16	0.866161
path_length_global	psychencode_sqtl	1:111680208:111682123:clu_12775_NA	1	DRAM2	rs3762374	T	C	0.0124829	0.00586386	0.0332725	0.971737	20	0.866161
path_length_global	psychencode_sqtl	5:77656552:77711344:clu_46070_NA	5	SCAMP1	rs4704508	G	C	-0.014456	0.00730694	0.0478838	0.972807	20	0.866161
path_length_global	psychencode_sqtl	7:134672747:134701803:clu_104507_NA	7	AGBL3	rs2348048	G	T	-0.0311736	0.0149987	0.0376708	0.975783	15	0.866161
path_length_global	psychencode_sqtl	1:111680208:111682143:clu_12775_NA	1	DRAM2	rs3762374	T	C	-0.016467	0.00777022	0.0340693	0.977831	20	0.866161
path_length_global	psychencode_sqtl	7:143573715:143579016:clu_104837_NA	7	TCAF1	rs73154274	A	G	0.0262231	0.01209	0.0300833	0.982806	5	0.866161
path_length_global	psychencode_sqtl	2:97875446:97877283:clu_3183_NA	2	ANKRD36	rs12105727	T	C	0.0277667	0.0108142	0.0102401	0.983998	20	0.866161
path_length_global	psychencode_sqtl	1:111680208:111682210:clu_12775_NA	1	DRAM2	rs3762374	T	C	-0.0123126	0.00578112	0.033189	0.984146	20	0.866161
path_length_global	psychencode_sqtl	14:103800934:103801990:clu_25016_NA	14	EIF5	rs10145854	C	T	-0.0383389	0.0180721	0.0338849	0.985207	18	0.866161
path_length_global	psychencode_sqtl	1:111680208:111682660:clu_12775_NA	1	DRAM2	rs3762374	T	C	-0.0109005	0.00510963	0.0328987	0.985365	20	0.866161
path_length_global	psychencode_sqtl	11:65122428:65123213:clu_30545_NA	11	TIGD3	rs612392	G	T	-0.0185877	0.00918142	0.0429197	0.987398	20	0.866161
path_length_global	psychencode_sqtl	5:77656552:77666444:clu_46070_NA	5	SCAMP1	rs767893140	C	CATATG	0.034133	0.0163434	0.0367531	0.987438	20	0.866161
path_length_global	psychencode_sqtl	19:41888826:41889466:clu_53126_NA	19	TMEM91	rs749147328	CCAGA	C	0.0358053	0.0146845	0.0147562	0.991582	6	0.866161
path_length_global	psychencode_sqtl	1:5982244:5987709:clu_8264_NA	1	NPHP4	rs7549369	C	A	-0.0257399	0.0105056	0.014281	0.992835	20	0.866161
path_length_global	psychencode_sqtl	1:5969273:5982120:clu_8264_NA	1	NPHP4	rs7549369	C	A	-0.0361423	0.0150907	0.0166203	0.993506	20	0.866161
path_length_global	psychencode_sqtl	5:75001612:75008679:clu_45996_NA	5	POC5	rs6881648	C	A	0.0527466	0.0197664	0.00761929	0.995423	20	0.866161
path_length_global	psychencode_sqtl	4:100208190:100209823:clu_74873_NA	4	AP002026.1	rs2105780	T	C	0.0359282	0.0175838	0.0410278	0.995784	12	0.866161
path_length_global	psychencode_sqtl	20:33867921:33871979:clu_94697_NA	20	EIF6	rs2425043	C	T	-0.0197578	0.00917701	0.031321	0.99962	20	0.866161
path_length_global	psychencode_sqtl	8:81905542:81982347:clu_98369_NA	8	PAG1	rs79825753	C	G	0.0386528	0.017672	0.0287251			0.866161
path_length_global	psychencode_sqtl	2:55555568:55559702:clu_1854_NA	2	CCDC88A	rs148551336	cortical_thickness	C	-0.101152	0.040652	0.0128377			0.866161
path_length_global	psychencode_sqtl	2:55555571:55559702:clu_1854_NA	2	CCDC88A	rs148551336	cortical_thickness	C	0.0985661	0.0394469	0.0124649			0.866161
path_length_global	psychencode_sqtl	13:21057574:21063509:clu_91540_NA	13	CRYL1	rs74038905	A	G	-0.124677	0.0582025	0.0321834			0.866161
path_length_global	psychencode_sqtl	19:13870086:13873113:clu_51026_NA	19	CCDC130	rs73009852	T	C	-0.0475496	0.0189414	0.0120611			0.866161
path_length_global	psychencode_sqtl	19:14298708:14300392:clu_51107_NA	19	ADGRL1	rs11881631	G	A	-0.0652475	0.0277815	0.0188444			0.866161
path_length_global	psychencode_sqtl	19:419056:422131:clu_49100_NA	19	SHC2	rs117736448	T	C	0.0199646	0.00943608	0.0343644			0.866161
path_length_global	psychencode_sqtl	7:143573715:143579829:clu_104837_NA	7	TCAF1	rs80164383	G	A	-0.0447844	0.020846	0.0316864			0.866161
path_length_global	psychencode_sqtl	7:64441202:64441765:clu_102100_NA	7	ZNF117	rs757457490	GAATAC	G	-0.0827222	0.0334329	0.0133505			0.866161
path_length_l	psychencode_sqtl	1:213009529:213031108:clu_16443_NA	1	FLVCR1-DT	rs3768551	A	G	-0.0446646	0.0139836	0.00140278	0.409439	20	0.875442
path_length_l	psychencode_sqtl	4:90756843:90757278:clu_74747_NA	4	SNCA	rs1812923	A	C	-0.0376069	0.0118106	0.00145172	0.643967	20	0.875442
path_length_l	psychencode_sqtl	18:34360151:34378412:clu_64660_NA	18	TPGS2	rs948636	C	G	-0.0211157	0.00942841	0.0251178	0.00415385	20	0.884367
path_length_l	psychencode_sqtl	1:59004982:59011521:clu_11385_NA	1	OMA1	rs584579	A	G	-0.038238	0.0191218	0.0455317	0.00452211	16	0.884367
path_length_l	psychencode_sqtl	18:34360151:34361762:clu_64660_NA	18	TPGS2	rs948636	C	G	0.0138139	0.00612147	0.0240316	0.00597983	20	0.884367
path_length_l	psychencode_sqtl	1:58996401:58999076:clu_11384_NA	1	OMA1	rs674483	G	C	-0.0393544	0.0195856	0.0444991	0.00634561	19	0.884367
path_length_l	psychencode_sqtl	19:33424575:33428537:clu_52231_NA	19	CEP89	rs73051179	A	G	0.0425334	0.0202044	0.035278	0.0107635	18	0.884367
path_length_l	psychencode_sqtl	2:97875446:97875537:clu_3183_NA	2	ANKRD36	rs12105727	T	C	0.0304391	0.0122895	0.0132552	0.0181073	20	0.884367
path_length_l	psychencode_sqtl	1:75199102:75202226:clu_11810_NA	1	TYW3	rs4650282	A	C	0.0566552	0.027887	0.042194	0.0208225	7	0.884367
path_length_l	psychencode_sqtl	17:28256347:28256835:clu_78712_NA	17	EFCAB5	rs10445400	G	A	-0.0339101	0.0157915	0.0317639	0.0219626	20	0.884367
path_length_l	psychencode_sqtl	18:34361885:34378412:clu_64660_NA	18	TPGS2	rs948636	C	G	0.0130181	0.00576096	0.0238395	0.0232672	20	0.884367
path_length_l	psychencode_sqtl	6:155634378:155635251:clu_87405_NA	6	TFB1M	rs2184406	C	T	-0.06199	0.024686	0.0120341	0.0237683	20	0.884367
path_length_l	psychencode_sqtl	2:70190632:70191363:clu_2277_NA	2	PCBP1-AS1	rs747876351	T	TTG	-0.0461022	0.0206125	0.025312	0.0246683	13	0.884367
path_length_l	psychencode_sqtl	1:173834420:173834609:clu_15119_NA	1	GAS5	rs61262741	A	G	-0.014286	0.00655482	0.0292967	0.0256704	20	0.884367
path_length_l	psychencode_sqtl	2:61698514:61707460:clu_2028_NA	2	AC016727.1	rs1186696	C	A	0.0362784	0.0136087	0.00767992	0.0259426	20	0.884367
path_length_l	psychencode_sqtl	18:34377013:34378412:clu_64660_NA	18	TPGS2	rs948636	C	G	-0.0232305	0.0103829	0.0252623	0.0267661	20	0.884367
path_length_l	psychencode_sqtl	1:173834420:173834648:clu_15119_NA	1	GAS5	rs58994962	C	A	0.017001	0.00786671	0.0306853	0.02937	20	0.884367
path_length_l	psychencode_sqtl	16:4812757:4813291:clu_56356_NA	16	ZNF500	rs76346188	C	T	-0.0353706	0.0129728	0.0064005	0.0297219	20	0.884367
path_length_l	psychencode_sqtl	2:101888206:101889304:clu_3393_NA	2	RNF149	rs2056717	C	T	-0.0148564	0.0070321	0.0346301	0.0307123	20	0.884367
path_length_l	psychencode_sqtl	17:16593907:16596293:clu_78079_NA	17	CCDC144A	rs6502515	A	G	-0.0677913	0.0222854	0.00235047	0.0325397	20	0.884367
path_length_l	psychencode_sqtl	2:97879351:97881038:clu_3184_NA	2	ANKRD36	rs11890407	C	G	0.052496	0.0215392	0.0148001	0.0327428	20	0.884367
path_length_l	psychencode_sqtl	15:64067848:64068112:clu_61951_NA	15	HERC1	rs7168622	A	C	-0.0381781	0.018671	0.0408764	0.0327664	20	0.884367
path_length_l	psychencode_sqtl	13:25511908:25514615:clu_91707_NA	13	TPTE2P1	rs9551161	G	C	-0.0340003	0.0144273	0.0184395	0.035371	20	0.884367
path_length_l	psychencode_sqtl	17:16570518:16608465:clu_78079_NA	17	CCDC144A	rs6502515	A	G	-0.0720327	0.0242254	0.00294492	0.0367338	20	0.884367
path_length_l	psychencode_sqtl	6:160211092:160211972:clu_87564_NA	6	MRPL18	rs7752664	T	C	0.0643566	0.0252507	0.0108123	0.0369576	7	0.884367
path_length_l	psychencode_sqtl	19:23455521:23456878:clu_51960_NA	19	AC092329.4	rs7254300	C	T	-0.0234733	0.0106445	0.0274391	0.0377068	20	0.884367
path_length_l	psychencode_sqtl	17:16596363:16610783:clu_78079_NA	17	CCDC144A	rs6502515	A	G	-0.0698951	0.0232523	0.00264755	0.0439889	18	0.884367
path_length_l	psychencode_sqtl	22:50962853:50964430:clu_27803_NA	22	SCO2	rs1138404	T	A	-0.0511519	0.0244122	0.0361409	0.0456976	4	0.884367
path_length_l	psychencode_sqtl	7:100491873:100494174:clu_103511_NA	7	ACHE	rs2571598	T	C	0.0446106	0.0180343	0.0133737	0.0493636	17	0.884367
path_length_l	psychencode_sqtl	19:53219166:53238254:clu_54550_NA	19	ZNF611	rs7259466	A	G	0.0386755	0.0194612	0.0468882	0.0502251	19	0.884367
path_length_l	psychencode_sqtl	4:1091825:1093504:clu_72634_NA	4	RNF212	rs28579427	A	G	0.0465237	0.0199525	0.0197153	0.0509871	19	0.884367
path_length_l	psychencode_sqtl	14:102732249:102749815:clu_24940_NA	14	MOK	rs11160672	A	G	-0.0408416	0.0180431	0.0236012	0.0520939	20	0.884367
path_length_l	psychencode_sqtl	1:58993007:58999625:clu_11384_NA	1	OMA1	rs7537470	C	T	0.0460277	0.0221541	0.0377444	0.0537567	11	0.884367
path_length_l	psychencode_sqtl	17:73939294:73942788:clu_81700_NA	17	ACOX1	rs2666005	G	T	-0.0363946	0.0164517	0.0269519	0.0552441	20	0.884367
path_length_l	psychencode_sqtl	1:85029515:85031524:clu_11991_NA	1	CTBS	rs74095484	C	A	-0.0344186	0.0147534	0.0196522	0.0557059	12	0.884367
path_length_l	psychencode_sqtl	10:118646077:118671301:clu_21344_NA	10	SHTN1	rs3781566	A	G	-0.0719279	0.0326238	0.0274704	0.0568062	17	0.884367
path_length_l	psychencode_sqtl	2:172313861:172314481:clu_5206_NA	2	DCAF17	rs35412246	T	G	-0.014538	0.00710215	0.0406601	0.0576477	15	0.884367
path_length_l	psychencode_sqtl	17:73942876:73944332:clu_81700_NA	17	ACOX1	rs2666005	G	T	0.0340246	0.0153593	0.0267437	0.0618755	20	0.884367
path_length_l	psychencode_sqtl	7:44012922:44053192:clu_101611_NA	7	POLR2J4	rs61156504	A	G	0.0223547	0.0108416	0.0392139	0.0655761	20	0.884367
path_length_l	psychencode_sqtl	19:47165694:47192056:clu_53702_NA	19	DACT3-AS1	rs12981789	A	G	0.0395825	0.0189968	0.0371924	0.0655937	10	0.884367
path_length_l	psychencode_sqtl	16:1878400:1888017:clu_55911_NA	16	FAHD1	rs9652786	C	T	0.033154	0.0145744	0.0229175	0.0669929	20	0.884367
path_length_l	psychencode_sqtl	17:5291224:5294881:clu_77322_NA	17	NUP88	rs56344067	G	A	0.0298368	0.0124396	0.0164605	0.0672637	20	0.884367
path_length_l	psychencode_sqtl	4:1087802:1090553:clu_72633_NA	4	RNF212	rs632319	T	C	0.0397755	0.0179819	0.0269683	0.0674162	20	0.884367
path_length_l	psychencode_sqtl	7:97911765:97935795:clu_103199_NA	7	BRI3	rs747631	C	A	0.0438806	0.0203756	0.0312729	0.0676919	20	0.884367
path_length_l	psychencode_sqtl	19:47251974:47258669:clu_53719_NA	19	FKRP	rs11881088	T	C	-0.0360621	0.0171775	0.0357836	0.0685315	16	0.884367
path_length_l	psychencode_sqtl	19:23281215:23282852:clu_51950_NA	19	ZNF730	rs771350	C	T	0.0340914	0.0157411	0.0303294	0.0694251	20	0.884367
path_length_l	psychencode_sqtl	1:58999132:58999625:clu_11384_NA	1	OMA1	rs584579	A	G	-0.0337905	0.0165176	0.0407835	0.0702527	20	0.884367
path_length_l	psychencode_sqtl	1:58993007:58995802:clu_11384_NA	1	OMA1	rs61629658	T	G	0.038509	0.0180949	0.033323	0.0709292	4	0.884367
path_length_l	psychencode_sqtl	2:61414917:61415044:clu_2020_NA	2	AHSA2P	rs2121660	C	T	-0.0362466	0.0165445	0.0284622	0.0726738	20	0.884367
path_length_l	psychencode_sqtl	6:31648721:31649007:clu_83738_NA	6	LY6G5C	rs805276	G	A	0.0322362	0.014682	0.0281191	0.0759873	20	0.884367
path_length_l	psychencode_sqtl	6:111804868:111805947:clu_86331_NA	6	TRAF3IP2-AS1	rs77990243	C	T	0.0353872	0.0161619	0.0285568	0.0766425	20	0.884367
path_length_l	psychencode_sqtl	6:31646298:31646878:clu_83738_NA	6	LY6G5C	rs707917	G	C	0.0345755	0.015838	0.0290304	0.0769133	20	0.884367
path_length_l	psychencode_sqtl	16:1888135:1904714:clu_55911_NA	16	FAHD1	rs1143034	G	C	0.0378904	0.0176248	0.0315681	0.0775446	19	0.884367
path_length_l	psychencode_sqtl	3:158458255:158460161:clu_42954_NA	3	MFSD1	rs766745782	G	gaussian_curvature	-0.0146597	0.00738551	0.0471527	0.079305	20	0.884367
path_length_l	psychencode_sqtl	16:1879526:1888017:clu_55911_NA	16	FAHD1	rs59746463	C	T	0.03166	0.0144205	0.0281293	0.0794095	20	0.884367
path_length_l	psychencode_sqtl	1:179339213:179351835:clu_15295_NA	1	AXDND1	rs57864135	T	C	-0.0478046	0.0216517	0.0272521	0.0806907	19	0.884367
path_length_l	psychencode_sqtl	6:31646381:31648533:clu_83738_NA	6	LY6G5C	rs707917	G	C	0.031901	0.014504	0.0278454	0.0824078	20	0.884367
path_length_l	psychencode_sqtl	5:81474406:81571964:clu_46210_NA	5	ATG10	rs4703874	T	C	-0.0347364	0.0160071	0.0300025	0.08374	20	0.884367
path_length_l	psychencode_sqtl	1:58946846:58992933:clu_11383_NA	1	OMA1	rs3087585	A	G	-0.0209814	0.00984846	0.0331363	0.0884734	20	0.884367
path_length_l	psychencode_sqtl	8:23152377:23153480:clu_96952_NA	8	R3HCC1	rs34108324	A	G	-0.0410812	0.0202919	0.0429174	0.0898414	11	0.884367
path_length_l	psychencode_sqtl	6:3006793:3012778:clu_82661_NA	6	NQO2	rs73718924	A	G	-0.054122	0.022225	0.0148841	0.0912153	5	0.884367
path_length_l	psychencode_sqtl	17:2207311:2213071:clu_76947_NA	17	SRR	rs12452620	C	T	-0.0364036	0.0157253	0.0206142	0.0915917	20	0.884367
path_length_l	psychencode_sqtl	2:172309723:172313732:clu_5206_NA	2	DCAF17	rs35412246	T	G	-0.0158484	0.00775243	0.0409225	0.0934103	11	0.884367
path_length_l	psychencode_sqtl	11:47435058:47435148:clu_29563_NA	11	SLC39A13	rs2293576	A	G	-0.0336408	0.0154123	0.0290561	0.0939934	20	0.884367
path_length_l	psychencode_sqtl	13:23483057:23489857:clu_91610_NA	13	LINC00621	rs7996808	A	G	-0.0687811	0.0280003	0.0140318	0.0940864	15	0.884367
path_length_l	psychencode_sqtl	17:73924274:73927310:clu_81696_NA	17	FBF1	rs2666005	G	T	-0.0291083	0.0130057	0.0252136	0.0944553	20	0.884367
path_length_l	psychencode_sqtl	6:116949532:116951598:clu_86459_NA	6	RSPH4A	rs7757542	T	C	0.0272615	0.0105081	0.00947785	0.0945635	20	0.884367
path_length_l	psychencode_sqtl	7:128214845:128218944:clu_104200_NA	7	AC090114.3	rs112948804	A	G	-0.0210633	0.0102324	0.0395435	0.0947691	20	0.884367
path_length_l	psychencode_sqtl	15:43924561:43927558:clu_61253_NA	15	CATSPER2	rs2412823	T	C	-0.0467076	0.0211261	0.0270432	0.0950909	20	0.884367
path_length_l	psychencode_sqtl	10:104629350:104629562:clu_20982_NA	10	AS3MT	rs11191424	A	G	-0.0181085	0.00895547	0.0431702	0.0964638	20	0.884367
path_length_l	psychencode_sqtl	6:30166930:30181082:clu_83527_NA	6	TRIM26	rs2523713	A	G	0.02614	0.0127956	0.0410633	0.100594	20	0.884367
path_length_l	psychencode_sqtl	1:179339213:179340287:clu_15295_NA	1	AXDND1	rs57864135	T	C	-0.0490484	0.0222713	0.0276432	0.101008	16	0.884367
path_length_l	psychencode_sqtl	13:23440012:23443261:clu_91610_NA	13	LINC00621	rs7996808	A	G	-0.0703676	0.0287402	0.014349	0.101292	17	0.884367
path_length_l	psychencode_sqtl	6:31648712:31649007:clu_83738_NA	6	LY6G5C	rs707917	G	C	0.0307122	0.0139273	0.0274414	0.102648	20	0.884367
path_length_l	psychencode_sqtl	4:184981246:184985402:clu_76528_NA	4	clustering_76528_NA	rs4455463	T	G	0.0508323	0.0198161	0.0103116	0.102989	9	0.884367
path_length_l	psychencode_sqtl	4:184981246:185001176:clu_76528_NA	4	clustering_76528_NA	rs11725377	C	T	0.0488731	0.0205594	0.0174463	0.103573	9	0.884367
path_length_l	psychencode_sqtl	19:18466821:18493099:clu_51561_NA	19	PGPEP1	rs72620570	T	C	0.0772516	0.0352909	0.028597	0.105635	5	0.884367
path_length_l	psychencode_sqtl	1:17300871:17301764:clu_9053_NA	1	MFAP2	rs2311528	A	G	-0.0412407	0.017	0.0152695	0.106454	20	0.884367
path_length_l	psychencode_sqtl	6:30708575:30709391:clu_83612_NA	6	FLOT1	rs3130661	T	C	-0.0124145	0.00609051	0.0415165	0.106763	20	0.884367
path_length_l	psychencode_sqtl	16:1877866:1888023:clu_55911_NA	16	FAHD1	rs62038450	C	T	0.0433209	0.0192883	0.0247063	0.106849	13	0.884367
path_length_l	psychencode_sqtl	6:31644893:31646199:clu_83738_NA	6	LY6G5C	rs707917	G	C	0.030673	0.0139225	0.0275858	0.107335	20	0.884367
path_length_l	psychencode_sqtl	19:328740:334400:clu_49082_NA	19	MIER2	rs55891703	A	G	-0.0417492	0.018216	0.0219118	0.107605	19	0.884367
path_length_l	psychencode_sqtl	13:113742764:113742876:clu_93420_NA	13	MCF2L	rs9549668	T	C	0.0217279	0.00963068	0.0240639	0.107842	20	0.884367
path_length_l	psychencode_sqtl	8:23148019:23148874:clu_96951_NA	8	R3HCC1	rs3923378	T	C	0.0458142	0.0223034	0.0399627	0.108857	10	0.884367
path_length_l	psychencode_sqtl	3:158459933:158460161:clu_42954_NA	3	MFSD1	rs7635704	C	T	0.0278469	0.0141186	0.0485689	0.108971	20	0.884367
path_length_l	psychencode_sqtl	17:5302970:5308377:clu_77324_NA	17	NUP88	rs55662604	C	T	-0.0434623	0.0187155	0.0202189	0.111336	20	0.884367
path_length_l	psychencode_sqtl	17:28431849:28434852:clu_78716_NA	17	EFCAB5	rs1986555	A	T	-0.0402948	0.018842	0.0324706	0.11154	20	0.884367
path_length_l	psychencode_sqtl	13:23470641:23482992:clu_91610_NA	13	LINC00621	rs7996808	A	G	-0.0700346	0.0286144	0.0143839	0.111668	16	0.884367
path_length_l	psychencode_sqtl	12:11199787:11323866:clu_66505_NA	12	PRH1	rs3911800	A	G	-0.0336789	0.0129883	0.00951394	0.11217	20	0.884367
path_length_l	psychencode_sqtl	5:13914067:13916457:clu_44718_NA	5	DNAH5	rs12652822	C	T	0.0379027	0.0163082	0.0201172	0.113858	20	0.884367
path_length_l	psychencode_sqtl	15:50774262:50781998:clu_61511_NA	15	USP8	rs77350454	C	G	0.0386656	0.0166821	0.0204607	0.114	14	0.884367
path_length_l	psychencode_sqtl	6:31644897:31646346:clu_83738_NA	6	LY6G5C	rs707917	G	C	0.0317184	0.0144021	0.0276403	0.114036	20	0.884367
path_length_l	psychencode_sqtl	5:86957930:86974385:clu_46275_NA	5	LINC02488	rs840846	T	C	0.0604941	0.0250233	0.0156273	0.114399	20	0.884367
path_length_l	psychencode_sqtl	13:113742719:113742876:clu_93420_NA	13	MCF2L	rs9549668	T	C	-0.0232009	0.010309	0.0244147	0.115581	20	0.884367
path_length_l	psychencode_sqtl	4:79385737:79391132:clu_74428_NA	4	FRAS1	rs13106736	G	A	-0.0165638	0.00792272	0.0365576	0.115744	20	0.884367
path_length_l	psychencode_sqtl	7:1167022:1177835:clu_100267_NA	7	ZFAND2A	rs763343282	G	GCGCCCACCTGCGCCCACGT	0.0321145	0.0140121	0.0219111	0.117134	20	0.884367
path_length_l	psychencode_sqtl	17:2213284:2218851:clu_76947_NA	17	SRR	rs17761864	A	C	-0.0475004	0.0207369	0.021985	0.118634	20	0.884367
path_length_l	psychencode_sqtl	10:104629350:104632205:clu_20982_NA	10	AS3MT	rs4919691	G	T	-0.0271225	0.0131908	0.039767	0.118766	20	0.884367
path_length_l	psychencode_sqtl	8:23152377:23154485:clu_96952_NA	8	R3HCC1	rs34108324	A	G	0.0314173	0.0150865	0.0372993	0.11961	19	0.884367
path_length_l	psychencode_sqtl	6:31651118:31651765:clu_83740_NA	6	LY6G5C	rs707917	G	C	0.0234441	0.0105103	0.0257089	0.119906	20	0.884367
path_length_l	psychencode_sqtl	8:143356224:143365774:clu_99643_NA	8	TSNARE1	rs7832163	C	T	-0.0343276	0.0152146	0.0240565	0.121355	20	0.884367
path_length_l	psychencode_sqtl	1:85029987:85031524:clu_11991_NA	1	CTBS	rs17374048	T	C	0.0234004	0.0113826	0.0398007	0.124682	9	0.884367
path_length_l	psychencode_sqtl	6:30202227:30222124:clu_83529_NA	6	HCG18	rs3094070	C	G	-0.0343909	0.0136691	0.011871	0.12737	20	0.884367
path_length_l	psychencode_sqtl	6:30168900:30181082:clu_83527_NA	6	TRIM26	rs2021722	T	C	0.0370013	0.0172619	0.0320712	0.129032	20	0.884367
path_length_l	psychencode_sqtl	6:31646298:31646382:clu_83738_NA	6	LY6G5C	rs4569	T	C	0.0369027	0.0170459	0.0303954	0.129807	20	0.884367
path_length_l	psychencode_sqtl	7:44026276:44027685:clu_101611_NA	7	POLR2J4	rs61156504	A	G	0.0249794	0.0121542	0.0398595	0.132192	20	0.884367
path_length_l	psychencode_sqtl	19:23399923:23542303:clu_51980_NA	19	clustering_51980_NA	rs295392	T	C	0.015348	0.00743433	0.0389726	0.134124	20	0.884367
path_length_l	psychencode_sqtl	1:173455540:173456874:clu_15106_NA	1	PRDX6	rs4611	T	C	0.0192167	0.00975756	0.0489056	0.134597	20	0.884367
path_length_l	psychencode_sqtl	1:17301518:17301764:clu_9053_NA	1	MFAP2	rs9435658	C	T	0.0358651	0.0149773	0.0166368	0.134611	20	0.884367
path_length_l	psychencode_sqtl	7:64441207:64441765:clu_102100_NA	7	ZNF117	rs757457490	GAATAC	G	-0.0876633	0.0366205	0.0166734	0.135176	5	0.884367
path_length_l	psychencode_sqtl	15:92973341:92975192:clu_63466_NA	15	ST8SIA2	rs3858915	T	G	0.0359229	0.0135904	0.00821145	0.1357	20	0.884367
path_length_l	psychencode_sqtl	19:419056:422146:clu_49100_NA	19	SHC2	rs117736448	T	C	-0.0168072	0.00793336	0.0341283	0.136633	4	0.884367
path_length_l	psychencode_sqtl	1:173455540:173468461:clu_15106_NA	1	PRDX6	rs4611	T	C	-0.0185112	0.00940006	0.0489224	0.136912	20	0.884367
path_length_l	psychencode_sqtl	8:23148024:23148874:clu_96951_NA	8	R3HCC1	rs34108324	A	G	0.0380608	0.0185576	0.0402708	0.13697	10	0.884367
path_length_l	psychencode_sqtl	11:125757660:125769239:clu_33041_NA	11	HYLS1	rs781365181	cortical_thickness	C	0.0513806	0.0248557	0.0387193	0.139759	20	0.884367
path_length_l	psychencode_sqtl	3:158458255:158459819:clu_42954_NA	3	MFSD1	rs7635704	C	T	0.0262107	0.0132307	0.0475859	0.140492	20	0.884367
path_length_l	psychencode_sqtl	8:38286908:38287200:clu_97445_NA	8	FGFR1	rs11998709	C	T	-0.0444282	0.0185623	0.01669	0.140892	13	0.884367
path_length_l	psychencode_sqtl	5:34651829:34652531:clu_45021_NA	5	AC025754.1	rs75291665	T	C	-0.037768	0.0182959	0.0389901	0.141515	8	0.884367
path_length_l	psychencode_sqtl	10:46252587:46254763:clu_18998_NA	10	WASHC2C	rs61855770	A	G	-0.0346917	0.0153133	0.0234847	0.142986	20	0.884367
path_length_l	psychencode_sqtl	7:128218087:128218944:clu_104200_NA	7	AC090114.3	rs146695703	C	G	0.0186725	0.00931158	0.0449315	0.144121	20	0.884367
path_length_l	psychencode_sqtl	2:47596374:47600602:clu_1701_NA	2	EPCAM	rs4953498	C	T	0.0488476	0.0248622	0.0494447	0.145651	18	0.884367
path_length_l	psychencode_sqtl	6:30168915:30181082:clu_83527_NA	6	TRIM26	rs2523713	A	G	0.020664	0.0100382	0.0395381	0.145795	20	0.884367
path_length_l	psychencode_sqtl	16:1879526:1885465:clu_55911_NA	16	FAHD1	rs1143034	G	C	0.0372734	0.017312	0.0313163	0.146574	18	0.884367
path_length_l	psychencode_sqtl	22:42536707:42537162:clu_27203_NA	22	CYP2D8P	rs2856960	G	A	-0.0265989	0.0116467	0.022382	0.146597	20	0.884367
path_length_l	psychencode_sqtl	19:47165694:47180397:clu_53702_NA	19	DACT3-AS1	rs4488569	G	T	0.0399219	0.0190843	0.0364505	0.147332	9	0.884367
path_length_l	psychencode_sqtl	7:135082978:135095274:clu_104526_NA	7	CNOT4	rs144888237	C	T	-0.0285452	0.0143606	0.0468395	0.150292	5	0.884367
path_length_l	psychencode_sqtl	6:30172542:30181082:clu_83527_NA	6	TRIM26	rs2523713	A	G	-0.0229424	0.0111963	0.0404529	0.15163	20	0.884367
path_length_l	psychencode_sqtl	11:18344287:18354607:clu_28884_NA	11	GTF2H1	rs60889939	A	G	-0.0583592	0.021767	0.00733842	0.153786	15	0.884367
path_length_l	psychencode_sqtl	2:204313559:204319153:clu_6134_NA	2	RAPH1	rs62182813	A	G	0.0383158	0.0182011	0.0352799	0.155003	20	0.884367
path_length_l	psychencode_sqtl	2:172309723:172314481:clu_5206_NA	2	DCAF17	rs35412246	T	G	0.0190062	0.00940936	0.0433913	0.157485	10	0.884367
path_length_l	psychencode_sqtl	7:1167022:1177854:clu_100267_NA	7	ZFAND2A	rs763343282	G	GCGCCCACCTGCGCCCACGT	-0.0160933	0.00682546	0.018382	0.159	20	0.884367
path_length_l	psychencode_sqtl	6:31647045:31648958:clu_83738_NA	6	LY6G5C	rs4569	T	C	0.0300224	0.0136078	0.0273658	0.159799	20	0.884367
path_length_l	psychencode_sqtl	1:40781081:40781262:clu_10526_NA	1	COL9A2	rs209918	G	A	0.0358059	0.0171356	0.0366575	0.160195	13	0.884367
path_length_l	psychencode_sqtl	16:4733933:4736260:clu_56339_NA	16	MGRN1	rs841223	A	G	-0.0269803	0.011795	0.02217	0.161172	20	0.884367
path_length_l	psychencode_sqtl	6:31651114:31654957:clu_83740_NA	6	LY6G5C	rs707917	G	C	0.0248139	0.0111524	0.0260831	0.162456	20	0.884367
path_length_l	psychencode_sqtl	7:76689848:76692433:clu_102704_NA	7	SPDYE17	rs752571230	AG	A	0.03515	0.0158176	0.0262692	0.162679	20	0.884367
path_length_l	psychencode_sqtl	19:47251922:47258669:clu_53719_NA	19	FKRP	rs36215245	G	C	0.0432009	0.0179209	0.0159246	0.164031	11	0.884367
path_length_l	psychencode_sqtl	2:112832539:112834769:clu_3696_NA	2	TMEM87B	rs748302198	C	CAAT	-0.0440584	0.019163	0.0214974	0.167427	13	0.884367
path_length_l	psychencode_sqtl	7:64533892:64539002:clu_102129_NA	7	CCT6P3	rs62456508	G	A	0.0283688	0.0114029	0.0128512	0.168516	20	0.884367
path_length_l	psychencode_sqtl	10:99439670:99446523:clu_20585_NA	10	AVPI1	rs45491602	G	A	-0.0209565	0.00881734	0.0174666	0.169392	20	0.884367
path_length_l	psychencode_sqtl	7:100494073:100494174:clu_103511_NA	7	ACHE	rs314368	G	T	-0.0483629	0.0177642	0.00647896	0.169609	20	0.884367
path_length_l	psychencode_sqtl	15:92976001:92977477:clu_63466_NA	15	ST8SIA2	rs3931230	A	C	0.0540721	0.0208879	0.00963442	0.170995	13	0.884367
path_length_l	psychencode_sqtl	20:36009213:36011022:clu_94868_NA	20	SRC	rs6090585	A	G	-0.0468756	0.0211592	0.0267345	0.171124	10	0.884367
path_length_l	psychencode_sqtl	19:327989:328488:clu_49082_NA	19	MIER2	rs113142147	T	C	-0.0505226	0.022052	0.0219594	0.171133	14	0.884367
path_length_l	psychencode_sqtl	11:16834713:16838347:clu_28795_NA	11	PLEKHA7	rs10832685	A	C	-0.029217	0.0129602	0.024173	0.171813	4	0.884367
path_length_l	psychencode_sqtl	19:23542167:23542303:clu_51980_NA	19	clustering_51980_NA	rs295392	T	C	-0.013762	0.00665512	0.0386507	0.174122	20	0.884367
path_length_l	psychencode_sqtl	2:228484637:228497685:clu_6931_NA	2	C2orf83	rs10933198	G	A	0.0394037	0.0161653	0.014787	0.175827	17	0.884367
path_length_l	psychencode_sqtl	1:180370915:180382501:clu_15346_NA	1	ACBD6	rs761406809	AC	A	0.0611137	0.0236879	0.00988149	0.17679	11	0.884367
path_length_l	psychencode_sqtl	5:179126050:179132680:clu_48903_NA	5	CANX	rs1134924	T	C	0.0250382	0.0114963	0.0294106	0.177952	20	0.884367
path_length_l	psychencode_sqtl	7:64453792:64459499:clu_102101_NA	7	ERV3-1	rs757457490	GAATAC	G	-0.104503	0.0443134	0.0183604	0.180235	18	0.884367
path_length_l	psychencode_sqtl	6:32358530:32359390:clu_83953_NA	6	TSBP1-AS1	rs78659081	C	T	-0.0318251	0.0125123	0.0109745	0.180323	20	0.884367
path_length_l	psychencode_sqtl	12:9571525:9571605:clu_66400_NA	12	DDX12P	rs4763320	G	A	0.028877	0.0143972	0.044885	0.181055	20	0.884367
path_length_l	psychencode_sqtl	19:14294509:14298569:clu_51107_NA	19	ADGRL1	rs11881631	G	A	-0.0530221	0.0243403	0.029379	0.18348	3	0.884367
path_length_l	psychencode_sqtl	5:1467005:1467296:clu_44444_NA	5	LPCAT1	rs12654851	T	G	0.0561538	0.0270153	0.0376546	0.184146	6	0.884367
path_length_l	psychencode_sqtl	4:79387589:79391132:clu_74428_NA	4	FRAS1	rs949507	A	G	0.0300089	0.0145695	0.0394268	0.184481	20	0.884367
path_length_l	psychencode_sqtl	8:23147982:23148874:clu_96951_NA	8	R3HCC1	rs34108324	A	G	-0.0333411	0.0160903	0.0382538	0.185585	15	0.884367
path_length_l	psychencode_sqtl	5:162884616:162886001:clu_48278_NA	5	NUDCD2	rs1345742	T	C	0.0201094	0.00999513	0.0442285	0.18764	20	0.884367
path_length_l	psychencode_sqtl	11:121908951:121910925:clu_32858_NA	11	MIR100HG	rs10450630	C	A	-0.0529516	0.0235585	0.0245976	0.191333	18	0.884367
path_length_l	psychencode_sqtl	6:160211671:160211972:clu_87564_NA	6	MRPL18	rs58596059	T	A	-0.0661579	0.0260523	0.0111034	0.191438	5	0.884367
path_length_l	psychencode_sqtl	4:130030827:130032841:clu_75566_NA	4	C4orf33	rs502319	A	C	-0.0205599	0.00835006	0.0138072	0.19171	20	0.884367
path_length_l	psychencode_sqtl	12:133254305:133255038:clu_71229_NA	12	POLE	rs4883541	A	G	-0.0385545	0.0194195	0.0471058	0.197839	20	0.884367
path_length_l	psychencode_sqtl	10:104629314:104629562:clu_20982_NA	10	AS3MT	rs11191424	A	G	0.0172157	0.0085144	0.043181	0.199854	20	0.884367
path_length_l	psychencode_sqtl	13:25155028:25168409:clu_91681_NA	13	TPTE2P6	rs61949777	G	C	-0.0367783	0.0133176	0.00575126	0.201206	20	0.884367
path_length_l	psychencode_sqtl	8:38029551:38033334:clu_97407_NA	8	LSM1	rs74302881	G	A	0.0553496	0.0220485	0.0120609	0.20162	13	0.884367
path_length_l	psychencode_sqtl	12:63954442:63961380:clu_68623_NA	12	DPY19L2	rs28521148	C	T	0.0372516	0.0169808	0.0282532	0.203661	20	0.884367
path_length_l	psychencode_sqtl	1:173628572:173638956:clu_15112_NA	1	ANKRD45	rs7552939	T	A	-0.0445221	0.018139	0.0141083	0.204686	20	0.884367
path_length_l	psychencode_sqtl	7:135082978:135095265:clu_104526_NA	7	CNOT4	rs144888237	C	T	0.0265041	0.0132736	0.0458513	0.206342	6	0.884367
path_length_l	psychencode_sqtl	11:85685855:85692172:clu_31760_NA	11	PICALM	rs3016786	G	T	-0.0483224	0.0209932	0.0213456	0.207529	20	0.884367
path_length_l	psychencode_sqtl	14:31858208:31863258:clu_22748_NA	14	AL139353.1	rs45490191	A	G	0.0159971	0.00597896	0.0074604	0.209538	20	0.884367
path_length_l	psychencode_sqtl	1:179351891:179354373:clu_15295_NA	1	AXDND1	rs57864135	T	C	-0.0450705	0.0203476	0.0267584	0.212677	16	0.884367
path_length_l	psychencode_sqtl	1:179347892:179351835:clu_15295_NA	1	AXDND1	rs57864135	T	C	-0.0466127	0.0209898	0.0263693	0.21452	19	0.884367
path_length_l	psychencode_sqtl	14:31897394:31922481:clu_22749_NA	14	AL139353.1	rs11625148	G	A	-0.0443944	0.0204508	0.0299472	0.215003	15	0.884367
path_length_l	psychencode_sqtl	1:6523207:6524435:clu_8323_NA	1	TNFRSF25	rs4845834	C	T	0.0447858	0.0209	0.032124	0.215214	3	0.884367
path_length_l	psychencode_sqtl	7:64533892:64534156:clu_102129_NA	7	CCT6P3	rs62456508	G	A	-0.0287327	0.0115671	0.0129917	0.216896	20	0.884367
path_length_l	psychencode_sqtl	3:183353581:183354009:clu_43451_NA	3	KLHL24	rs56726778	G	A	-0.021437	0.00948239	0.0237767	0.219018	20	0.884367
path_length_l	psychencode_sqtl	17:27901953:27902097:clu_78682_NA	17	GIT1	rs1971157	C	G	0.0489564	0.0212223	0.0210637	0.221917	11	0.884367
path_length_l	psychencode_sqtl	1:180366740:180382501:clu_15346_NA	1	ACBD6	rs761406809	AC	A	-0.0587128	0.0227152	0.00974548	0.222349	12	0.884367
path_length_l	psychencode_sqtl	19:18466821:18472500:clu_51561_NA	19	PGPEP1	rs72620570	T	C	0.0778495	0.0353997	0.0278668	0.225288	4	0.884367
path_length_l	psychencode_sqtl	11:65485281:65486061:clu_30650_NA	11	KAT5	rs75162774	A	G	0.0462711	0.0230824	0.045005	0.226268	20	0.884367
path_length_l	psychencode_sqtl	8:38124909:38125124:clu_97422_NA	8	PLPP5	rs12677788	A	G	0.0462839	0.019275	0.0163394	0.226336	12	0.884367
path_length_l	psychencode_sqtl	17:5291224:5292122:clu_77322_NA	17	NUP88	rs758875615	A	ATTATT	-0.0508343	0.0213	0.0170056	0.226645	20	0.884367
path_length_l	psychencode_sqtl	2:98139930:98148774:clu_3217_NA	2	ANKRD36B	rs114113305	T	A	0.0312723	0.0158157	0.0480085	0.227861	20	0.884367
path_length_l	psychencode_sqtl	19:13872382:13873113:clu_51026_NA	19	CCDC130	rs73009852	T	C	0.0486474	0.0191646	0.0111359	0.230184	3	0.884367
path_length_l	psychencode_sqtl	3:158409437:158449641:clu_42954_NA	3	MFSD1	rs7621322	C	T	-0.038679	0.0176037	0.0280057	0.230664	14	0.884367
path_length_l	psychencode_sqtl	11:18352508:18354607:clu_28884_NA	11	GTF2H1	rs60889939	A	G	0.0374852	0.0133117	0.00486322	0.230948	20	0.884367
path_length_l	psychencode_sqtl	5:179126103:179132680:clu_48903_NA	5	CANX	rs1134924	T	C	-0.0255566	0.0117564	0.0297162	0.231295	20	0.884367
path_length_l	psychencode_sqtl	6:29893759:29895161:clu_83493_NA	6	ZNRD1ASP	rs2517683	C	G	-0.0669903	0.0225947	0.00302813	0.232493	20	0.884367
path_length_l	psychencode_sqtl	15:50774262:50776472:clu_61511_NA	15	USP8	rs72738970	A	G	-0.0765268	0.0341243	0.0249233	0.233608	8	0.884367
path_length_l	psychencode_sqtl	17:2210611:2218851:clu_76947_NA	17	SRR	rs16952009	T	C	-0.0451555	0.0212929	0.0339486	0.234297	20	0.884367
path_length_l	psychencode_sqtl	1:70832011:70832127:clu_11737_NA	1	HHLA3	rs4650043	A	C	-0.0601397	0.0247427	0.0150738	0.234544	10	0.884367
path_length_l	psychencode_sqtl	6:37618181:37619787:clu_84395_NA	6	MDGA1	rs804816	G	A	0.0386396	0.0186574	0.0383578	0.235211	14	0.884367
path_length_l	psychencode_sqtl	2:48561817:48573340:clu_1726_NA	2	FOXN2	rs11678403	A	G	0.0295026	0.0118819	0.013029	0.236372	20	0.884367
path_length_l	psychencode_sqtl	1:212930502:212955714:clu_16441_NA	1	NSL1	rs12132316	A	G	-0.044852	0.0157024	0.00428497	0.236441	19	0.884367
path_length_l	psychencode_sqtl	1:173506178:173523872:clu_15108_NA	1	SLC9C2	rs16846683	C	T	-0.0578588	0.0195348	0.00305813	0.237062	20	0.884367
path_length_l	psychencode_sqtl	19:49497159:49502576:clu_54019_NA	19	RUVBL2	rs3764618	G	A	-0.0349164	0.0157668	0.0267913	0.237378	8	0.884367
path_length_l	psychencode_sqtl	1:152305224:152307815:clu_13879_NA	1	FLG-AS1	rs77326958	G	A	-0.0194444	0.00941892	0.0389798	0.237387	14	0.884367
path_length_l	psychencode_sqtl	5:89968539:89969871:clu_46350_NA	5	ADGRV1	rs688960	G	A	-0.0217819	0.0107703	0.0431344	0.237589	20	0.884367
path_length_l	psychencode_sqtl	12:56113007:56115473:clu_68138_NA	12	AC009779.4	rs3138142	T	C	-0.0257016	0.00840843	0.00223829	0.240269	16	0.884367
path_length_l	psychencode_sqtl	6:110499945:110500670:clu_86273_NA	6	WASF1	rs73765660	T	G	-0.0564913	0.0243776	0.0204847	0.24096	13	0.884367
path_length_l	psychencode_sqtl	14:31858211:31863258:clu_22748_NA	14	AL139353.1	rs17097870	C	G	-0.0204503	0.00772096	0.0080808	0.241323	20	0.884367
path_length_l	psychencode_sqtl	8:38124909:38125415:clu_97422_NA	8	PLPP5	rs28439472	A	G	-0.0473677	0.0198827	0.0172023	0.243609	12	0.884367
path_length_l	psychencode_sqtl	12:123057832:123058829:clu_70627_NA	12	KNTC1	rs7974671	A	G	0.0358259	0.0177244	0.0432506	0.243743	11	0.884367
path_length_l	psychencode_sqtl	19:8200970:8201272:clu_50302_NA	19	FBN3	rs1531548	T	C	-0.0187116	0.00890711	0.0356626	0.245998	12	0.884367
path_length_l	psychencode_sqtl	7:71142291:71175746:clu_102352_NA	7	GALNT17	rs10226346	C	T	0.047051	0.0206706	0.0228323	0.246415	15	0.884367
path_length_l	psychencode_sqtl	10:46254849:46258836:clu_18998_NA	10	WASHC2C	rs61855770	A	G	0.0267462	0.0115724	0.0208214	0.249828	20	0.884367
path_length_l	psychencode_sqtl	6:32222862:32357991:clu_83953_NA	6	TSBP1-AS1	rs62404560	G	A	0.0470662	0.0165298	0.0044085	0.250001	20	0.884367
path_length_l	psychencode_sqtl	17:79994889:79995507:clu_82388_NA	17	DCXR	rs72861774	G	A	-0.0211002	0.0101814	0.0382253	0.250404	20	0.884367
path_length_l	psychencode_sqtl	14:32068585:32142690:clu_22764_NA	14	NUBPL	rs10132643	C	G	-0.0573827	0.0241552	0.0175212	0.250477	5	0.884367
path_length_l	psychencode_sqtl	17:73887959:73888348:clu_81678_NA	17	TRIM65	rs936395	C	G	-0.0318893	0.0126737	0.011863	0.251659	20	0.884367
path_length_l	psychencode_sqtl	17:28386719:28400096:clu_78716_NA	17	EFCAB5	rs6505147	T	C	-0.0442302	0.0209395	0.0346621	0.252004	20	0.884367
path_length_l	psychencode_sqtl	19:18468425:18480516:clu_51561_NA	19	PGPEP1	rs72620570	T	C	0.0724895	0.0332625	0.0293083	0.253289	4	0.884367
path_length_l	psychencode_sqtl	19:23299978:23316882:clu_51950_NA	19	ZNF730	rs1693297	T	C	-0.0295578	0.0139621	0.0342592	0.254974	20	0.884367
path_length_l	psychencode_sqtl	5:74981309:74984837:clu_45995_NA	5	POC5	rs72633986	A	T	0.0187745	0.00698688	0.0072075	0.255004	20	0.884367
path_length_l	psychencode_sqtl	16:1359774:1362348:clu_55769_NA	16	UBE2I	rs12102374	G	C	-0.0436082	0.0175308	0.0128636	0.255077	7	0.884367
path_length_l	psychencode_sqtl	10:102797188:102798400:clu_20801_NA	10	SFXN3	rs2275382	T	C	0.0175848	0.00724085	0.0151593	0.256211	20	0.884367
path_length_l	psychencode_sqtl	4:1090627:1102131:clu_72634_NA	4	RNF212	rs649258	T	C	-0.0477599	0.0209746	0.022784	0.260816	14	0.884367
path_length_l	psychencode_sqtl	8:116632287:116635828:clu_99054_NA	8	TRPS1	rs2721953	A	G	-0.0407962	0.0164571	0.0131771	0.263298	16	0.884367
path_length_l	psychencode_sqtl	9:108320446:108337226:clu_36062_NA	9	FKTN	rs4742953	C	G	-0.0182081	0.00755347	0.0159279	0.263536	20	0.884367
path_length_l	psychencode_sqtl	12:9572169:9572577:clu_66400_NA	12	DDX12P	rs60066265	T	G	0.0369995	0.0177803	0.0374411	0.26401	20	0.884367
path_length_l	psychencode_sqtl	2:97817676:97818241:clu_3177_NA	2	ANKRD36	rs62153956	T	C	0.0151971	0.00724331	0.035897	0.266143	20	0.884367
path_length_l	psychencode_sqtl	2:42552694:42553294:clu_1534_NA	2	EML4	rs11124872	G	A	0.0372498	0.0174817	0.0331067	0.266617	20	0.884367
path_length_l	psychencode_sqtl	6:114410183:114499817:clu_86418_NA	6	HDAC2-AS2	rs9387190	T	C	-0.0293666	0.0132994	0.0272357	0.267261	11	0.884367
path_length_l	psychencode_sqtl	19:23527948:23541232:clu_51958_NA	19	ZNF91	rs8104071	T	C	0.0132417	0.0063187	0.0361139	0.268392	20	0.884367
path_length_l	psychencode_sqtl	19:23586549:23587279:clu_51962_NA	19	LINC01224	rs34614912	T	C	-0.0244699	0.0114026	0.0318731	0.268612	20	0.884367
path_length_l	psychencode_sqtl	19:49497180:49502576:clu_54019_NA	19	RUVBL2	rs2303049	T	C	0.0374503	0.0184757	0.0426622	0.269908	7	0.884367
path_length_l	psychencode_sqtl	17:5291272:5292122:clu_77322_NA	17	NUP88	rs61009838	A	G	0.0190853	0.00780619	0.0144896	0.274017	20	0.884367
path_length_l	psychencode_sqtl	6:114410183:114437282:clu_86418_NA	6	HDAC2-AS2	rs984598	G	A	0.0339824	0.015969	0.0333357	0.275434	8	0.884367
path_length_l	psychencode_sqtl	8:594375:618598:clu_96195_NA	8	ERICH1	rs13259856	A	G	0.0308376	0.0134719	0.0220773	0.275459	20	0.884367
path_length_l	psychencode_sqtl	4:8512723:8517039:clu_73125_NA	4	AC105345.1	rs2631736	G	C	-0.0450003	0.0224743	0.0452531	0.276323	20	0.884367
path_length_l	psychencode_sqtl	16:74698643:74700684:clu_59341_NA	16	RFWD3	rs765142158	CTCTT	C	0.0389307	0.0181121	0.0316001	0.276369	20	0.884367
path_length_l	psychencode_sqtl	5:74981225:74984837:clu_45995_NA	5	POC5	rs17649350	C	T	-0.0207099	0.00776184	0.00762668	0.276904	20	0.884367
path_length_l	psychencode_sqtl	19:37599287:37600292:clu_52663_NA	19	ZNF585A	rs8110796	T	C	-0.0157896	0.00789178	0.0454178	0.278363	20	0.884367
path_length_l	psychencode_sqtl	11:45408860:45529245:clu_29410_NA	11	LINC02696	rs2242044	G	A	0.0330191	0.0139794	0.0181775	0.278429	20	0.884367
path_length_l	psychencode_sqtl	4:8512730:8525564:clu_73125_NA	4	AC105345.1	rs2631736	G	C	-0.0457403	0.0229003	0.0457854	0.281163	16	0.884367
path_length_l	psychencode_sqtl	1:179339213:179354373:clu_15295_NA	1	AXDND1	rs57864135	T	C	-0.0440639	0.0197109	0.0253836	0.282067	20	0.884367
path_length_l	psychencode_sqtl	7:64439914:64441765:clu_102100_NA	7	ZNF117	rs757457490	GAATAC	G	0.0903112	0.0373984	0.0157421	0.282637	4	0.884367
path_length_l	psychencode_sqtl	1:109756750:109763709:clu_12649_NA	1	SARS1	rs55723005	T	C	0.0406439	0.0168161	0.0156507	0.283136	9	0.884367
path_length_l	psychencode_sqtl	11:47434018:47435148:clu_29563_NA	11	SLC39A13	rs2293576	A	G	0.0150751	0.00656714	0.0217027	0.285637	20	0.884367
path_length_l	psychencode_sqtl	13:67799319:67799537:clu_92679_NA	13	PCDH9	rs2325025	T	C	-0.0176671	0.00852657	0.0382651	0.285842	20	0.884367
path_length_l	psychencode_sqtl	19:12544011:12551726:clu_50855_NA	19	ZNF709	rs9676440	A	G	0.0285186	0.0117157	0.0149236	0.286198	20	0.884367
path_length_l	psychencode_sqtl	19:23453094:23455421:clu_51960_NA	19	AC092329.4	rs10421850	A	T	-0.0347451	0.0136834	0.0111099	0.287474	20	0.884367
path_length_l	psychencode_sqtl	10:67330303:67345243:clu_19455_NA	10	LINC01515	rs80074217	G	A	-0.0453536	0.0211183	0.0317452	0.287476	10	0.884367
path_length_l	psychencode_sqtl	11:45408860:45455846:clu_29410_NA	11	LINC02696	rs2242044	G	A	0.0336113	0.0142622	0.0184395	0.287931	20	0.884367
path_length_l	psychencode_sqtl	2:97817676:97823844:clu_3177_NA	2	ANKRD36	rs62153956	T	C	-0.0119135	0.00564165	0.0347117	0.288877	20	0.884367
path_length_l	psychencode_sqtl	2:204315604:204319153:clu_6134_NA	2	RAPH1	rs7573079	A	G	-0.0415741	0.0184734	0.0244186	0.289684	20	0.884367
path_length_l	psychencode_sqtl	17:2210611:2221164:clu_76947_NA	17	SRR	rs3744270	A	G	-0.0399291	0.0169819	0.0187091	0.290169	20	0.884367
path_length_l	psychencode_sqtl	11:66294278:66298365:clu_30809_NA	11	BBS1	rs117234086	G	A	0.0368605	0.0165529	0.0259584	0.29171	11	0.884367
path_length_l	psychencode_sqtl	8:35117666:35131964:clu_97317_NA	8	UNC5D	rs3108619	G	A	-0.0351073	0.0172051	0.0412991	0.293828	15	0.884367
path_length_l	psychencode_sqtl	11:45408860:45429966:clu_29410_NA	11	LINC02696	rs2242044	G	A	0.0314345	0.0132901	0.0180175	0.29519	20	0.884367
path_length_l	psychencode_sqtl	4:10090365:10099335:clu_73170_NA	4	WDR1	rs770355087	cortical_thickness	C	-0.0325284	0.0160131	0.042218	0.29573	20	0.884367
path_length_l	psychencode_sqtl	17:73887428:73888348:clu_81678_NA	17	TRIM65	rs112196783	G	A	-0.0306474	0.0127	0.0158142	0.298347	20	0.884367
path_length_l	psychencode_sqtl	6:32223191:32333053:clu_83953_NA	6	TSBP1-AS1	rs12528797	G	A	0.036001	0.0140298	0.0102865	0.299583	20	0.884367
path_length_l	psychencode_sqtl	12:126842683:126842772:clu_70881_NA	12	AC007368.1	rs17492695	A	G	0.0423931	0.0188044	0.0241692	0.301346	6	0.884367
path_length_l	psychencode_sqtl	14:20786629:20793698:clu_22153_NA	14	CCNB1IP1	rs72671269	G	T	0.0348099	0.0140606	0.0132975	0.303562	19	0.884367
path_length_l	psychencode_sqtl	12:56113007:56113283:clu_68138_NA	12	AC009779.4	rs3138142	T	C	0.0274509	0.0090223	0.00234575	0.304931	17	0.884367
path_length_l	psychencode_sqtl	6:30709110:30709391:clu_83612_NA	6	FLOT1	rs3130658	T	C	0.0265085	0.013498	0.0495432	0.305872	20	0.884367
path_length_l	psychencode_sqtl	19:308925:310291:clu_49081_NA	19	MIER2	rs57360893	G	A	-0.0451559	0.0205685	0.0281357	0.307602	11	0.884367
path_length_l	psychencode_sqtl	7:152496870:152497616:clu_105215_NA	7	ACTR3B	rs34939441	C	cortical_thickness	0.028762	0.0113747	0.0114519	0.31002	20	0.884367
path_length_l	psychencode_sqtl	10:99439672:99446523:clu_20585_NA	10	AVPI1	rs45491602	G	A	0.0257865	0.0109742	0.0187865	0.31111	20	0.884367
path_length_l	psychencode_sqtl	22:42521412:42532208:clu_27184_NA	22	NDUFA6-DT	rs2267446	T	C	-0.0149027	0.00648047	0.0214691	0.312406	20	0.884367
path_length_l	psychencode_sqtl	22:42526225:42528061:clu_27184_NA	22	NDUFA6-DT	rs4467371	A	G	-0.0284556	0.0122457	0.0201403	0.314812	20	0.884367
path_length_l	psychencode_sqtl	10:51761456:51761756:clu_19184_NA	10	AGAP6	rs7904589	A	G	0.0316205	0.0137628	0.0215883	0.314893	15	0.884367
path_length_l	psychencode_sqtl	10:46252587:46254780:clu_18998_NA	10	WASHC2C	rs61855770	A	G	0.0409253	0.0182281	0.0247568	0.316431	19	0.884367
path_length_l	psychencode_sqtl	10:102797188:102797265:clu_20801_NA	10	SFXN3	rs2275382	T	C	-0.02035	0.00841042	0.0155371	0.31735	20	0.884367
path_length_l	psychencode_sqtl	10:13091941:13115868:clu_18109_NA	10	CCDC3	rs56026821	G	C	-0.0228294	0.0092024	0.0131084	0.317909	20	0.884367
path_length_l	psychencode_sqtl	5:50053049:50055477:clu_45332_NA	5	PARP8	rs32378	T	A	-0.0384988	0.0180701	0.0331285	0.318077	20	0.884367
path_length_l	psychencode_sqtl	9:20953064:20976419:clu_33915_NA	9	FOCAD	rs13290452	T	C	-0.0399524	0.0166964	0.0167172	0.31817	20	0.884367
path_length_l	psychencode_sqtl	1:179587817:179599902:clu_15307_NA	1	TDRD5	rs10913821	A	G	-0.0415192	0.0210012	0.0480429	0.318564	20	0.884367
path_length_l	psychencode_sqtl	11:45377153:45387611:clu_29410_NA	11	LINC02696	rs1868910	T	C	0.0346866	0.0137163	0.0114434	0.320227	20	0.884367
path_length_l	psychencode_sqtl	12:9571786:9572085:clu_66400_NA	12	DDX12P	rs60066265	T	G	-0.0353071	0.0168677	0.0363327	0.321204	18	0.884367
path_length_l	psychencode_sqtl	4:130030827:130031146:clu_75566_NA	4	C4orf33	rs1709416	A	G	0.0236728	0.00890595	0.00785861	0.321833	20	0.884367
path_length_l	psychencode_sqtl	2:101893743:101898321:clu_3393_NA	2	RNF149	rs6732882	G	A	0.044985	0.0216955	0.0381281	0.323326	8	0.884367
path_length_l	psychencode_sqtl	10:67330517:67345243:clu_19455_NA	10	LINC01515	rs80074217	G	A	-0.0475541	0.0222404	0.0325019	0.324295	10	0.884367
path_length_l	psychencode_sqtl	22:42541539:42543961:clu_27208_NA	22	CYP2D7	rs5758606	C	T	-0.0311374	0.013662	0.0226591	0.328047	20	0.884367
path_length_l	psychencode_sqtl	13:100523316:100543572:clu_93121_NA	13	CLYBL	rs1987492	T	C	-0.0459123	0.0218652	0.0357476	0.329256	3	0.884367
path_length_l	psychencode_sqtl	19:50314724:50314888:clu_54183_NA	19	FUZ	rs12973635	C	A	-0.0163501	0.00782826	0.036744	0.329832	15	0.884367
path_length_l	psychencode_sqtl	10:134165257:134166410:clu_21898_NA	10	LRRC27	rs2295273	G	T	0.0284009	0.0120806	0.0187251	0.329941	18	0.884367
path_length_l	psychencode_sqtl	14:50779107:50789229:clu_23127_NA	14	DMAC2L	rs6572653	A	G	0.0492932	0.0201891	0.0146232	0.331375	20	0.884367
path_length_l	psychencode_sqtl	6:29896323:29944380:clu_83493_NA	6	ZNRD1ASP	rs5875231	GT	G	-0.0334106	0.0162373	0.0396241	0.332593	20	0.884367
path_length_l	psychencode_sqtl	9:89612318:89613509:clu_35442_NA	9	GAS1RR	rs752464626	cortical_thickness	C	-0.0466917	0.0212249	0.0278176	0.332821	8	0.884367
path_length_l	psychencode_sqtl	1:95699871:95709767:clu_12342_NA	1	RWDD3	rs62625008	G	A	0.0324914	0.0163541	0.0469502	0.333365	20	0.884367
path_length_l	psychencode_sqtl	13:25155028:25155799:clu_91681_NA	13	TPTE2P6	rs146869011	A	G	0.050222	0.0203449	0.0135669	0.334326	9	0.884367
path_length_l	psychencode_sqtl	9:108336027:108337226:clu_36062_NA	9	FKTN	rs4742651	T	C	0.0412639	0.0177967	0.0204151	0.335203	7	0.884367
path_length_l	psychencode_sqtl	1:36690703:36724983:clu_10273_NA	1	THRAP3	rs55683137	C	G	-0.0279965	0.0109845	0.0108119	0.335604	13	0.884367
path_length_l	psychencode_sqtl	6:20846409:20874554:clu_83113_NA	6	CDKAL1	rs9350281	C	T	-0.0459651	0.0221807	0.0382374	0.336971	20	0.884367
path_length_l	psychencode_sqtl	22:42478069:42480944:clu_27182_NA	22	SMDT1	rs4453786	T	C	-0.0527188	0.0233695	0.0240782	0.338079	20	0.884367
path_length_l	psychencode_sqtl	10:13097196:13115868:clu_18109_NA	10	CCDC3	rs61851397	T	C	-0.024179	0.00952277	0.0111147	0.338169	20	0.884367
path_length_l	psychencode_sqtl	16:71209644:71209727:clu_59173_NA	16	HYDIN	rs4477712	G	A	0.0527405	0.0247104	0.0328145	0.338214	15	0.884367
path_length_l	psychencode_sqtl	3:158478172:158501668:clu_42954_NA	3	MFSD1	rs74618709	C	G	-0.0404556	0.0196902	0.0399171	0.340396	16	0.884367
path_length_l	psychencode_sqtl	7:158486189:158494513:clu_105507_NA	7	NCAPG2	rs4909248	T	C	-0.0463062	0.0195563	0.0178922	0.341511	12	0.884367
path_length_l	psychencode_sqtl	2:97870000:97871677:clu_3183_NA	2	ANKRD36	rs11890407	C	G	-0.0345749	0.0136779	0.0114786	0.344769	20	0.884367
path_length_l	psychencode_sqtl	5:74983153:74984837:clu_45995_NA	5	POC5	rs72633986	A	T	-0.0345882	0.0133556	0.00960334	0.346522	20	0.884367
path_length_l	psychencode_sqtl	6:111806064:111895824:clu_86331_NA	6	TRAF3IP2-AS1	rs71562296	A	G	0.0532175	0.0246757	0.0310309	0.34682	20	0.884367
path_length_l	psychencode_sqtl	16:71209769:71212831:clu_59173_NA	16	HYDIN	rs4477712	G	A	0.0550916	0.0258889	0.0333367	0.348155	15	0.884367
path_length_l	psychencode_sqtl	1:173517691:173542321:clu_15108_NA	1	SLC9C2	rs12561796	T	C	-0.0297348	0.0130975	0.0231916	0.348354	20	0.884367
path_length_l	psychencode_sqtl	15:85748705:85750699:clu_63104_NA	15	AC044860.1	rs72748863	T	C	-0.0210894	0.0102488	0.0396156	0.349357	20	0.884367
path_length_l	psychencode_sqtl	1:173517691:173542326:clu_15108_NA	1	SLC9C2	rs12561796	T	C	-0.0279403	0.0122103	0.0221228	0.350846	20	0.884367
path_length_l	psychencode_sqtl	2:27685062:27685568:clu_1103_NA	2	IFT172	rs780100	T	G	0.0271821	0.0137791	0.0485295	0.354561	20	0.884367
path_length_l	psychencode_sqtl	10:67345325:67358415:clu_19455_NA	10	LINC01515	rs80074217	G	A	-0.0472496	0.022091	0.0324469	0.354724	10	0.884367
path_length_l	psychencode_sqtl	2:48555841:48573340:clu_1726_NA	2	FOXN2	rs11678403	A	G	-0.0352751	0.0144331	0.0145233	0.355594	20	0.884367
path_length_l	psychencode_sqtl	14:105351604:105351706:clu_25163_NA	14	CEP170B	rs4983393	A	G	-0.0612072	0.0245298	0.0125879	0.356599	16	0.884367
path_length_l	psychencode_sqtl	13:25155860:25157640:clu_91681_NA	13	TPTE2P6	rs146869011	A	G	0.0546761	0.0224702	0.0149628	0.356629	12	0.884367
path_length_l	psychencode_sqtl	19:37998004:37999167:clu_52712_NA	19	ZNF793	rs35540940	A	G	0.0344112	0.0150744	0.0224442	0.357396	20	0.884367
path_length_l	psychencode_sqtl	15:28900566:28902333:clu_60430_NA	15	HERC2P9	rs7175777	T	C	0.0610433	0.0305335	0.0455843	0.357542	15	0.884367
path_length_l	psychencode_sqtl	3:158520104:158522108:clu_42954_NA	3	MFSD1	rs74618709	C	G	-0.0316285	0.0151907	0.0373335	0.357605	20	0.884367
path_length_l	psychencode_sqtl	15:66622036:66624213:clu_62122_NA	15	DIS3L	rs758986083	T	TTACAC	0.0320424	0.0159724	0.0448441	0.357713	20	0.884367
path_length_l	psychencode_sqtl	11:45529355:45529568:clu_29410_NA	11	LINC02696	rs2242044	G	A	0.0321402	0.0135643	0.0178133	0.358323	20	0.884367
path_length_l	psychencode_sqtl	5:140238021:140358534:clu_47595_NA	5	PCDHA10	rs75779317	C	T	-0.0370286	0.0135991	0.00647179	0.360091	10	0.884367
path_length_l	psychencode_sqtl	16:1362559:1364021:clu_55769_NA	16	UBE2I	rs8056919	T	C	-0.0181198	0.0075347	0.0161795	0.360173	20	0.884367
path_length_l	psychencode_sqtl	19:50314748:50314888:clu_54183_NA	19	FUZ	rs12973635	C	A	0.0168093	0.00806379	0.0371109	0.363146	12	0.884367
path_length_l	psychencode_sqtl	11:45377153:45400906:clu_29410_NA	11	LINC02696	rs2242044	G	A	0.0325492	0.0137567	0.0179789	0.363515	20	0.884367
path_length_l	psychencode_sqtl	11:45463285:45464287:clu_29410_NA	11	LINC02696	rs2242044	G	A	0.0334099	0.0141431	0.0181635	0.36361	20	0.884367
path_length_l	psychencode_sqtl	20:46259349:46262240:clu_95317_NA	20	NCOA3	rs73123986	C	T	-0.0395034	0.0147499	0.00740177	0.363876	3	0.884367
path_length_l	psychencode_sqtl	6:32230586:32235329:clu_83953_NA	6	TSBP1-AS1	rs9268303	A	G	0.0345641	0.0172351	0.0449153	0.364349	20	0.884367
path_length_l	psychencode_sqtl	11:45377153:45387564:clu_29410_NA	11	LINC02696	rs2242044	G	A	0.0314151	0.0132621	0.0178465	0.365409	20	0.884367
path_length_l	psychencode_sqtl	22:42526690:42532208:clu_27184_NA	22	NDUFA6-DT	rs5758627	T	C	0.0291216	0.0133222	0.0288191	0.365478	20	0.884367
path_length_l	psychencode_sqtl	7:1167022:1177825:clu_100267_NA	7	ZFAND2A	rs763343282	G	GCGCCCACCTGCGCCCACGT	0.0303783	0.0130851	0.0202543	0.365723	20	0.884367
path_length_l	psychencode_sqtl	3:158450317:158458178:clu_42954_NA	3	MFSD1	rs74618709	C	G	-0.0397731	0.0194235	0.0405916	0.366063	18	0.884367
path_length_l	psychencode_sqtl	3:158520117:158522108:clu_42954_NA	3	MFSD1	rs74618709	C	G	-0.0405306	0.0197952	0.0406096	0.366515	20	0.884367
path_length_l	psychencode_sqtl	6:153346277:153347589:clu_87348_NA	6	RGS17	rs685449	A	T	-0.0403758	0.0173801	0.0201734	0.367179	14	0.884367
path_length_l	psychencode_sqtl	1:173495853:173502748:clu_15108_NA	1	SLC9C2	rs12561796	T	C	-0.0302356	0.0133115	0.0231238	0.367285	20	0.884367
path_length_l	psychencode_sqtl	10:96084861:96087725:clu_20403_NA	10	PLCE1	rs114983142	A	G	0.042921	0.0176456	0.0149992	0.368349	8	0.884367
path_length_l	psychencode_sqtl	6:153345631:153347589:clu_87348_NA	6	RGS17	rs685449	A	T	0.0352687	0.0149717	0.0184883	0.368573	18	0.884367
path_length_l	psychencode_sqtl	2:97820478:97823844:clu_3177_NA	2	ANKRD36	rs62153956	T	C	0.0145051	0.00690885	0.0357729	0.369377	20	0.884367
path_length_l	psychencode_sqtl	11:45495481:45529245:clu_29410_NA	11	LINC02696	rs1868910	T	C	0.0345835	0.0136802	0.0114718	0.37086	20	0.884367
path_length_l	psychencode_sqtl	11:45408860:45534729:clu_29410_NA	11	LINC02696	rs1868910	T	C	0.0351163	0.0139208	0.01165	0.372295	20	0.884367
path_length_l	psychencode_sqtl	1:173495853:173506081:clu_15108_NA	1	SLC9C2	rs12561796	T	C	-0.0297999	0.0130959	0.0228748	0.372801	20	0.884367
path_length_l	psychencode_sqtl	2:3504764:3517628:clu_243_NA	2	ADI1	rs12052249	A	C	-0.0530049	0.0235966	0.0246853	0.37338	16	0.884367
path_length_l	psychencode_sqtl	6:32223191:32361226:clu_83953_NA	6	TSBP1-AS1	rs3817965	G	A	0.0528693	0.0189329	0.00523101	0.374136	20	0.884367
path_length_l	psychencode_sqtl	13:79994937:79996122:clu_92841_NA	13	RBM26-AS1	rs12584193	T	C	-0.032302	0.0161614	0.0456398	0.375809	13	0.884367
path_length_l	psychencode_sqtl	6:131456922:131466425:clu_86758_NA	6	AKAP7	rs201443825	TCAA	T	0.0437941	0.0178342	0.0140638	0.376878	8	0.884367
path_length_l	psychencode_sqtl	12:133398897:133405605:clu_71251_NA	12	GOLGA3	rs3825109	A	G	-0.0429606	0.0144694	0.00298708	0.376914	20	0.884367
path_length_l	psychencode_sqtl	4:1090627:1091708:clu_72634_NA	4	RNF212	rs584472	C	G	0.0303351	0.0128552	0.0182871	0.377749	20	0.884367
path_length_l	psychencode_sqtl	11:308438:314922:clu_27956_NA	11	IFITM2	rs6598042	A	G	-0.0587307	0.0194133	0.00248404	0.377833	14	0.884367
path_length_l	psychencode_sqtl	11:45408860:45483466:clu_29410_NA	11	LINC02696	rs2242044	G	A	0.035168	0.0150129	0.0191539	0.377906	20	0.884367
path_length_l	psychencode_sqtl	5:73932323:73933319:clu_45947_NA	5	ENC1	rs11405742	A	AT	0.0429069	0.0192294	0.0256599	0.378192	11	0.884367
path_length_l	psychencode_sqtl	1:173516923:173542321:clu_15108_NA	1	SLC9C2	rs12561796	T	C	-0.0288596	0.0126368	0.0223851	0.378682	20	0.884367
path_length_l	psychencode_sqtl	18:630475:632653:clu_63815_NA	18	TYMSOS	rs11661043	C	T	-0.0364715	0.0176879	0.0392134	0.381954	6	0.884367
path_length_l	psychencode_sqtl	16:30106218:30106573:clu_57734_NA	16	YPEL3	rs8054507	A	G	0.0346658	0.0169119	0.0403858	0.382277	20	0.884367
path_length_l	psychencode_sqtl	1:173540214:173542321:clu_15108_NA	1	SLC9C2	rs12561796	T	C	-0.0281501	0.0123266	0.0223899	0.382495	20	0.884367
path_length_l	psychencode_sqtl	9:115941081:115945046:clu_36243_NA	9	FKBP15	rs10981671	A	G	0.0305835	0.0147409	0.0380113	0.384072	11	0.884367
path_length_l	psychencode_sqtl	8:143363308:143365774:clu_99643_NA	8	TSNARE1	rs7832163	C	T	0.0373573	0.0165411	0.0239176	0.38461	20	0.884367
path_length_l	psychencode_sqtl	2:47177665:47177797:clu_1680_NA	2	TTC7A	rs2033533	T	G	-0.0354385	0.0168111	0.0350277	0.384732	16	0.884367
path_length_l	psychencode_sqtl	6:32223191:32230389:clu_83953_NA	6	TSBP1-AS1	rs62404560	G	A	0.0652127	0.0241702	0.00697442	0.389447	20	0.884367
path_length_l	psychencode_sqtl	14:31896998:31897350:clu_22749_NA	14	AL139353.1	rs7149165	T	C	-0.0371441	0.0150819	0.0137849	0.391262	20	0.884367
path_length_l	psychencode_sqtl	15:91505004:91516107:clu_63432_NA	15	RCCD1	rs11073963	G	A	-0.0440104	0.0223768	0.0492076	0.392315	12	0.884367
path_length_l	psychencode_sqtl	12:31862359:31867816:clu_67097_NA	12	AMN1	rs7295568	C	A	-0.02557	0.0123713	0.0387458	0.392597	18	0.884367
path_length_l	psychencode_sqtl	14:58752474:58755436:clu_23422_NA	14	PSMA3-AS1	rs200174329	CTG	C	0.0580641	0.0186236	0.0018223	0.394469	18	0.884367
path_length_l	psychencode_sqtl	16:25043364:25069337:clu_57390_NA	16	AC133552.2	rs4787672	C	G	0.0721653	0.0270265	0.00758133	0.395312	10	0.884367
path_length_l	psychencode_sqtl	16:21185469:21188458:clu_57131_NA	16	TMEM159	rs1046480	A	G	-0.0189183	0.00913583	0.0383793	0.395735	20	0.884367
path_length_l	psychencode_sqtl	1:173499193:173516828:clu_15108_NA	1	SLC9C2	rs12561796	T	C	-0.0299809	0.013227	0.0234121	0.396634	20	0.884367
path_length_l	psychencode_sqtl	13:115009464:115010365:clu_93585_NA	13	CDC16	rs6560949	C	A	0.0496657	0.0239824	0.0383664	0.397025	20	0.884367
path_length_l	psychencode_sqtl	5:135468651:135488364:clu_47382_NA	5	SMAD5	rs2906829	T	C	-0.0418142	0.0174581	0.0166151	0.397301	15	0.884367
path_length_l	psychencode_sqtl	21:41454383:41455835:clu_71954_NA	21	DSCAM	rs451658	T	A	0.0562667	0.0236331	0.0172732	0.397954	20	0.884367
path_length_l	psychencode_sqtl	2:231729860:231740335:clu_7007_NA	2	ITM2C	rs2289234	T	C	0.0163424	0.00748455	0.0290003	0.398491	20	0.884367
path_length_l	psychencode_sqtl	5:73933443:73936132:clu_45947_NA	5	ENC1	rs769487360	cortical_thickness	C	0.0449894	0.0195171	0.0211595	0.398513	11	0.884367
path_length_l	psychencode_sqtl	11:45408860:45422022:clu_29410_NA	11	LINC02696	rs2242044	G	A	0.0393301	0.0169354	0.0202134	0.399849	20	0.884367
path_length_l	psychencode_sqtl	19:23444546:23456878:clu_51960_NA	19	AC092329.4	rs295356	C	T	0.0357053	0.0144086	0.0132101	0.40119	20	0.884367
path_length_l	psychencode_sqtl	17:73888266:73888348:clu_81678_NA	17	TRIM65	rs4398150	T	C	0.0463622	0.0202052	0.0217581	0.402768	19	0.884367
path_length_l	psychencode_sqtl	1:173506178:173542321:clu_15108_NA	1	SLC9C2	rs12561796	T	C	-0.0299297	0.0131716	0.0230688	0.40277	20	0.884367
path_length_l	psychencode_sqtl	6:29982074:29983735:clu_83493_NA	6	ZNRD1ASP	rs916570	G	A	-0.0379692	0.0170757	0.0261771	0.402981	20	0.884367
path_length_l	psychencode_sqtl	3:183353581:183361268:clu_43451_NA	3	KLHL24	rs71318332	A	G	0.0212357	0.00911917	0.0198757	0.403697	20	0.884367
path_length_l	psychencode_sqtl	6:32373334:32373894:clu_83953_NA	6	TSBP1-AS1	rs3117103	T	A	0.0291646	0.0148473	0.0494948	0.406397	20	0.884367
path_length_l	psychencode_sqtl	8:35117715:35406810:clu_97317_NA	8	UNC5D	rs2980408	C	T	0.0356122	0.0177132	0.0443803	0.408853	12	0.884367
path_length_l	psychencode_sqtl	20:44579234:44580792:clu_95219_NA	20	ZNF335	rs113128425	A	G	0.04752	0.0187719	0.0113596	0.409022	16	0.884367
path_length_l	psychencode_sqtl	5:127398192:127418427:clu_47093_NA	5	LINC01184	rs2898096	T	C	-0.045359	0.0217551	0.0370713	0.409141	16	0.884367
path_length_l	psychencode_sqtl	7:43649240:43679048:clu_101589_NA	7	COA1	rs4077510	A	G	0.0351317	0.0178821	0.0494572	0.409359	12	0.884367
path_length_l	psychencode_sqtl	3:183353535:183354009:clu_43451_NA	3	KLHL24	rs34667300	T	C	-0.0276242	0.0122883	0.024575	0.410935	20	0.884367
path_length_l	psychencode_sqtl	6:32487428:32489682:clu_83968_NA	6	HLA-DRB6	rs35421268	T	C	0.0365727	0.017668	0.0384523	0.411863	20	0.884367
path_length_l	psychencode_sqtl	2:97877478:97879156:clu_3184_NA	2	ANKRD36	rs113319086	C	G	-0.0304575	0.0113588	0.0073313	0.412039	20	0.884367
path_length_l	psychencode_sqtl	1:40772073:40773118:clu_10523_NA	1	COL9A2	rs209918	G	A	0.0457602	0.0222415	0.0396454	0.412063	11	0.884367
path_length_l	psychencode_sqtl	3:11055870:11057358:clu_38474_NA	3	SLC6A1	rs1728806	C	A	0.0216677	0.0110551	0.0499983	0.414143	13	0.884367
path_length_l	psychencode_sqtl	10:26224759:26241023:clu_18480_NA	10	MYO3A	rs7917417	A	G	0.0388456	0.0173167	0.0248809	0.414267	9	0.884367
path_length_l	psychencode_sqtl	2:27310219:27319597:clu_995_NA	2	KHK	rs4665372	A	T	-0.0397224	0.0189096	0.0356723	0.414268	12	0.884367
path_length_l	psychencode_sqtl	14:100835595:100842597:clu_24812_NA	14	WARS1	rs3742384	T	C	0.0308585	0.0149148	0.0385478	0.415218	18	0.884367
path_length_l	psychencode_sqtl	1:173495853:173516828:clu_15108_NA	1	SLC9C2	rs12561796	T	C	-0.0291637	0.0128336	0.0230597	0.420017	20	0.884367
path_length_l	psychencode_sqtl	4:147110933:147121091:clu_75797_NA	4	LSM6	rs11730306	A	G	0.0361062	0.0153065	0.0183305	0.420132	13	0.884367
path_length_l	psychencode_sqtl	1:173517691:173522187:clu_15108_NA	1	SLC9C2	rs12561796	T	C	-0.0287711	0.0125944	0.0223465	0.420476	20	0.884367
path_length_l	psychencode_sqtl	10:13116100:13140525:clu_18109_NA	10	CCDC3	rs61851395	C	G	0.0421601	0.0174113	0.0154602	0.420933	5	0.884367
path_length_l	psychencode_sqtl	1:173499193:173526479:clu_15108_NA	1	SLC9C2	rs12561796	T	C	-0.029847	0.0131446	0.0231676	0.421556	20	0.884367
path_length_l	psychencode_sqtl	3:183361330:183368084:clu_43451_NA	3	KLHL24	rs56726778	G	A	0.0497011	0.0229593	0.030407	0.422613	15	0.884367
path_length_l	psychencode_sqtl	19:35418186:35420788:clu_52329_NA	19	ZNF30	rs56093013	A	G	-0.0122259	0.00568544	0.0315238	0.422892	20	0.884367
path_length_l	psychencode_sqtl	11:45408860:45466467:clu_29410_NA	11	LINC02696	rs2242044	G	A	0.033449	0.0141813	0.0183408	0.42329	20	0.884367
path_length_l	psychencode_sqtl	2:91748627:91750332:clu_2927_NA	2	LSP1P4	rs7559391	A	T	0.0347659	0.01443	0.0159844	0.423391	8	0.884367
path_length_l	psychencode_sqtl	6:30698504:30698696:clu_83601_NA	6	FLOT1	rs1064627	G	A	0.0240274	0.0101065	0.0174345	0.423802	20	0.884367
path_length_l	psychencode_sqtl	1:213058738:213061831:clu_16449_NA	1	FLVCR1	rs17019818	G	A	-0.0460096	0.0219334	0.0359323	0.424707	20	0.884367
path_length_l	psychencode_sqtl	11:60681740:60687158:clu_29870_NA	11	TMEM109	rs4939471	G	A	0.0360534	0.0160869	0.0250157	0.425933	19	0.884367
path_length_l	psychencode_sqtl	16:71220821:71264533:clu_59174_NA	16	HYDIN	rs4477712	G	A	-0.0371284	0.016963	0.0286121	0.431781	20	0.884367
path_length_l	psychencode_sqtl	11:45408860:45409602:clu_29410_NA	11	LINC02696	rs1868910	T	C	0.0352906	0.01401	0.0117705	0.432166	20	0.884367
path_length_l	psychencode_sqtl	5:73933526:73936132:clu_45947_NA	5	ENC1	rs769487360	cortical_thickness	C	0.0426443	0.0184127	0.020557	0.432277	11	0.884367
path_length_l	psychencode_sqtl	17:40632767:40635056:clu_79558_NA	17	ATP6V0A1	rs62075807	T	C	-0.0276959	0.0100834	0.00602005	0.432394	20	0.884367
path_length_l	psychencode_sqtl	1:109756750:109766600:clu_12649_NA	1	SARS1	rs55723005	T	C	-0.0443257	0.0186953	0.0177425	0.433464	3	0.884367
path_length_l	psychencode_sqtl	1:40943566:40944708:clu_10537_NA	1	ZFP69	rs74787080	C	T	0.0323233	0.0156807	0.0392707	0.434335	18	0.884367
path_length_l	psychencode_sqtl	6:32230562:32357991:clu_83953_NA	6	TSBP1-AS1	rs2294882	C	T	0.0555052	0.0203058	0.00626722	0.438483	20	0.884367
path_length_l	psychencode_sqtl	17:53478899:53479527:clu_80515_NA	17	MMD	rs11653692	T	C	-0.0435528	0.0213539	0.041393	0.439292	12	0.884367
path_length_l	psychencode_sqtl	1:173538915:173542321:clu_15108_NA	1	SLC9C2	rs12561796	T	C	-0.0302642	0.0133318	0.0232035	0.439863	20	0.884367
path_length_l	psychencode_sqtl	11:45495481:45499364:clu_29410_NA	11	LINC02696	rs2242044	G	A	0.0333802	0.014125	0.0181176	0.44023	20	0.884367
path_length_l	psychencode_sqtl	10:46258370:46258836:clu_18998_NA	10	WASHC2C	rs61855770	A	G	0.0375749	0.0166196	0.0237666	0.441598	20	0.884367
path_length_l	psychencode_sqtl	11:45408860:45452995:clu_29410_NA	11	LINC02696	rs2242044	G	A	0.0326461	0.0137942	0.0179497	0.442878	20	0.884367
path_length_l	psychencode_sqtl	3:11034615:11057358:clu_38474_NA	3	SLC6A1	rs1728806	C	A	-0.0210076	0.0107003	0.0496146	0.445304	13	0.884367
path_length_l	psychencode_sqtl	6:30202227:30209886:clu_83529_NA	6	HCG18	rs3129704	C	T	-0.0163704	0.00639588	0.0104814	0.446923	20	0.884367
path_length_l	psychencode_sqtl	3:183354099:183361268:clu_43451_NA	3	KLHL24	rs71318332	A	G	-0.0188748	0.0080721	0.0193727	0.449044	20	0.884367
path_length_l	psychencode_sqtl	16:84024235:84027907:clu_59565_NA	16	NECAB2	rs72793623	C	T	0.0752224	0.0372659	0.0435357	0.450689	9	0.884367
path_length_l	psychencode_sqtl	11:45377476:45387564:clu_29410_NA	11	LINC02696	rs2242044	G	A	0.0351404	0.0149335	0.0186166	0.452887	20	0.884367
path_length_l	psychencode_sqtl	16:25043088:25069337:clu_57390_NA	16	AC133552.2	rs4787672	C	G	0.0665404	0.0246956	0.00705116	0.453621	10	0.884367
path_length_l	psychencode_sqtl	9:108377688:108382215:clu_36064_NA	9	FKTN	rs7035783	A	G	-0.0268348	0.011429	0.0188765	0.45513	13	0.884367
path_length_l	psychencode_sqtl	6:153311230:153313992:clu_87344_NA	6	MTRF1L	rs9384060	A	C	0.0379478	0.0178829	0.0338359	0.456241	20	0.884367
path_length_l	psychencode_sqtl	2:3815470:3816901:clu_263_NA	2	DCDC2C	rs79524785	A	G	-0.0234905	0.00967078	0.0151398	0.45737	20	0.884367
path_length_l	psychencode_sqtl	14:58757579:58758353:clu_23422_NA	14	PSMA3-AS1	rs200174329	CTG	C	0.0595661	0.0192288	0.00194991	0.458612	10	0.884367
path_length_l	psychencode_sqtl	11:45377153:45387300:clu_29410_NA	11	LINC02696	rs2242044	G	A	0.0292379	0.012311	0.0175518	0.45947	20	0.884367
path_length_l	psychencode_sqtl	6:32223775:32230389:clu_83953_NA	6	TSBP1-AS1	rs62404560	G	A	0.0483119	0.0171305	0.00479897	0.460337	20	0.884367
path_length_l	psychencode_sqtl	6:30002887:30025892:clu_83493_NA	6	ZNRD1ASP	rs2517671	G	A	0.0370672	0.0168475	0.0277952	0.460859	20	0.884367
path_length_l	psychencode_sqtl	7:65867532:65870638:clu_102209_NA	7	LINC00174	rs12540356	C	A	-0.0286513	0.0139629	0.0401734	0.46207	12	0.884367
path_length_l	psychencode_sqtl	5:134074482:134079677:clu_47318_NA	5	CAMLG	rs11955140	C	T	-0.0263481	0.0119256	0.0271486	0.462084	20	0.884367
path_length_l	psychencode_sqtl	16:25047228:25069337:clu_57390_NA	16	AC133552.2	rs4787672	C	G	0.0682647	0.0255792	0.00761334	0.462168	14	0.884367
path_length_l	psychencode_sqtl	3:194309871:194310584:clu_43864_NA	3	TMEM44-AS1	rs999941	A	G	0.0331101	0.0161653	0.0405388	0.462881	19	0.884367
path_length_l	psychencode_sqtl	19:35418120:35420788:clu_52329_NA	19	ZNF30	rs56093013	A	G	0.0118425	0.00550436	0.0314388	0.463785	20	0.884367
path_length_l	psychencode_sqtl	11:45394391:45483466:clu_29410_NA	11	LINC02696	rs2242044	G	A	0.0321441	0.0135596	0.0177605	0.464506	20	0.884367
path_length_l	psychencode_sqtl	22:42521412:42528061:clu_27184_NA	22	NDUFA6-DT	rs2743454	A	G	-0.0213623	0.00970767	0.0277675	0.465615	20	0.884367
path_length_l	psychencode_sqtl	22:42537349:42537522:clu_27193_NA	22	CYP2D7	rs3020731	G	A	-0.0465764	0.0221362	0.0353715	0.466007	20	0.884367
path_length_l	psychencode_sqtl	6:32357198:32357991:clu_83953_NA	6	TSBP1-AS1	rs80301380	G	A	0.0414626	0.0161448	0.0102234	0.466029	20	0.884367
path_length_l	psychencode_sqtl	14:53348187:53360011:clu_23264_NA	14	FERMT2	rs62003529	G	T	0.0452842	0.0194095	0.0196432	0.46635	17	0.884367
path_length_l	psychencode_sqtl	1:42314760:42384084:clu_10585_NA	1	HIVEP3	rs12564640	G	A	0.0248746	0.0103631	0.0163819	0.466493	20	0.884367
path_length_l	psychencode_sqtl	1:179590226:179590482:clu_15307_NA	1	TDRD5	rs10913821	A	G	-0.0356881	0.0177498	0.0443651	0.467008	20	0.884367
path_length_l	psychencode_sqtl	13:25168501:25171525:clu_91681_NA	13	TPTE2P6	rs146869011	A	G	-0.0477391	0.0192977	0.0133678	0.467378	10	0.884367
path_length_l	psychencode_sqtl	9:8860037:8860782:clu_33650_NA	9	PTPRD-AS1	rs10977321	T	C	-0.0384521	0.0186557	0.0392894	0.467941	12	0.884367
path_length_l	psychencode_sqtl	11:45408860:45464287:clu_29410_NA	11	LINC02696	rs2242044	G	A	0.032005	0.0135148	0.0178771	0.469049	20	0.884367
path_length_l	psychencode_sqtl	8:102837901:102928037:clu_98844_NA	8	NCALD	rs544821	C	A	-0.0248462	0.0119611	0.0377783	0.469488	20	0.884367
path_length_l	psychencode_sqtl	11:45394391:45408778:clu_29410_NA	11	LINC02696	rs2242044	G	A	0.0341712	0.0144915	0.0183728	0.469832	20	0.884367
path_length_l	psychencode_sqtl	1:16946519:16952270:clu_8975_NA	1	CROCCP2	rs12045097	G	A	-0.0427386	0.0192217	0.0261849	0.470355	19	0.884367
path_length_l	psychencode_sqtl	6:32358530:32359401:clu_83953_NA	6	TSBP1-AS1	rs80301380	G	A	0.0281742	0.0106262	0.00801581	0.471406	20	0.884367
path_length_l	psychencode_sqtl	1:109763825:109766600:clu_12649_NA	1	SARS1	rs55723005	T	C	0.0421497	0.0176126	0.0167042	0.471572	7	0.884367
path_length_l	psychencode_sqtl	11:45529344:45529568:clu_29410_NA	11	LINC02696	rs2242044	G	A	0.0317772	0.0133969	0.0176929	0.473453	20	0.884367
path_length_l	psychencode_sqtl	10:79011014:79064145:clu_19929_NA	10	KCNMA1	rs10509385	G	A	-0.0325046	0.0154242	0.0350854	0.473638	16	0.884367
path_length_l	psychencode_sqtl	5:135469648:135489281:clu_47382_NA	5	SMAD5	rs7734045	C	A	-0.0359565	0.0152708	0.0185427	0.475545	20	0.884367
path_length_l	psychencode_sqtl	11:45401138:45401591:clu_29410_NA	11	LINC02696	rs2242044	G	A	0.0352462	0.0150012	0.0187954	0.476564	20	0.884367
path_length_l	psychencode_sqtl	12:124422377:124427291:clu_70776_NA	12	CCDC92	rs4765219	A	C	-0.0443141	0.0220571	0.04453	0.477888	8	0.884367
path_length_l	psychencode_sqtl	11:45408860:45529568:clu_29410_NA	11	LINC02696	rs2242044	G	A	0.0336308	0.0142379	0.0181734	0.483835	20	0.884367
path_length_l	psychencode_sqtl	3:158478172:158522108:clu_42954_NA	3	MFSD1	rs6441222	G	A	-0.0423464	0.0196861	0.0314701	0.485105	18	0.884367
path_length_l	psychencode_sqtl	6:32223718:32230389:clu_83953_NA	6	TSBP1-AS1	rs7767483	T	C	0.0497923	0.0201443	0.013444	0.489024	20	0.884367
path_length_l	psychencode_sqtl	15:85724743:85736941:clu_63104_NA	15	AC044860.1	rs11637730	T	A	0.0279052	0.0137508	0.0424222	0.489894	20	0.884367
path_length_l	psychencode_sqtl	5:89968539:89968620:clu_46350_NA	5	ADGRV1	rs1673379	G	A	0.0413385	0.0205539	0.0443011	0.49079	20	0.884367
path_length_l	psychencode_sqtl	11:45408860:45441145:clu_29410_NA	11	LINC02696	rs2242044	G	A	0.0345125	0.0146532	0.0185088	0.491092	20	0.884367
path_length_l	psychencode_sqtl	9:77684018:77684658:clu_35179_NA	9	NMRK1	rs10869491	A	G	-0.0429628	0.0180315	0.0171885	0.491471	20	0.884367
path_length_l	psychencode_sqtl	6:30698595:30698696:clu_83601_NA	6	FLOT1	rs1064627	G	A	-0.0292319	0.0123827	0.0182405	0.491509	20	0.884367
path_length_l	psychencode_sqtl	14:100840581:100841620:clu_24812_NA	14	WARS1	rs7143006	T	A	-0.0215475	0.0102599	0.0357139	0.492299	20	0.884367
path_length_l	psychencode_sqtl	10:106075822:106088623:clu_21098_NA	10	ITPRIP	rs276231	A	G	-0.0558353	0.0206926	0.00696906	0.49253	12	0.884367
path_length_l	psychencode_sqtl	17:74283978:74287096:clu_81752_NA	17	QRICH2	rs2279052	G	C	-0.029836	0.0142534	0.0363272	0.494108	20	0.884367
path_length_l	psychencode_sqtl	7:1200259:1203797:clu_100269_NA	7	AC091729.3	rs748928452	ACAG	A	-0.0456067	0.0153685	0.00300184	0.494813	20	0.884367
path_length_l	psychencode_sqtl	7:65595235:65595731:clu_102202_NA	7	CRCP	rs12532657	T	C	0.046906	0.0237655	0.0484159	0.495484	14	0.884367
path_length_l	psychencode_sqtl	22:42526690:42528061:clu_27184_NA	22	NDUFA6-DT	rs2267446	T	C	0.0147642	0.00641721	0.0214074	0.49576	20	0.884367
path_length_l	psychencode_sqtl	11:45394391:45534729:clu_29410_NA	11	LINC02696	rs2242044	G	A	0.0330121	0.0139518	0.0179741	0.496161	20	0.884367
path_length_l	psychencode_sqtl	1:173523953:173526479:clu_15108_NA	1	SLC9C2	rs12561796	T	C	-0.0300019	0.0132533	0.0235904	0.498615	20	0.884367
path_length_l	psychencode_sqtl	16:71220821:71264563:clu_59174_NA	16	HYDIN	rs4477712	G	A	0.0291442	0.0131116	0.0262311	0.498629	20	0.884367
path_length_l	psychencode_sqtl	1:40775989:40776765:clu_10524_NA	1	COL9A2	rs209918	G	A	0.0366541	0.0174864	0.0360684	0.498694	14	0.884367
path_length_l	psychencode_sqtl	12:31867885:31872152:clu_67097_NA	12	AMN1	rs7295568	C	A	-0.0337014	0.0166919	0.0434836	0.498838	4	0.884367
path_length_l	psychencode_sqtl	5:50046022:50052953:clu_45332_NA	5	PARP8	rs32378	T	A	-0.0539789	0.0260768	0.0384527	0.499793	15	0.884367
path_length_l	psychencode_sqtl	7:1202853:1203088:clu_100269_NA	7	AC091729.3	rs748928452	ACAG	A	-0.0333239	0.0108472	0.00212539	0.500594	20	0.884367
path_length_l	psychencode_sqtl	2:163695259:163711216:clu_4897_NA	2	clustering_4897_NA	rs918930	C	A	0.0410602	0.0203784	0.0439159	0.501663	20	0.884367
path_length_l	psychencode_sqtl	8:102731876:102928037:clu_98844_NA	8	NCALD	rs486496	T	C	-0.0127808	0.00620414	0.0393943	0.502119	20	0.884367
path_length_l	psychencode_sqtl	17:77073637:77073745:clu_81985_NA	17	ENGASE	rs56200816	A	C	-0.0460979	0.0156592	0.00324182	0.503114	20	0.884367
path_length_l	psychencode_sqtl	3:183353535:183361268:clu_43451_NA	3	KLHL24	rs56726778	G	A	0.035671	0.0161829	0.0275073	0.504303	20	0.884367
path_length_l	psychencode_sqtl	6:13574538:13584308:clu_82939_NA	6	SIRT5	rs2804922	T	C	-0.0470085	0.0197064	0.0170588	0.505541	16	0.884367
path_length_l	psychencode_sqtl	10:13040512:13091674:clu_18109_NA	10	CCDC3	rs61851395	C	G	-0.0438544	0.0182327	0.016161	0.505548	6	0.884367
path_length_l	psychencode_sqtl	16:74695349:74700684:clu_59341_NA	16	RFWD3	rs765142158	CTCTT	C	-0.0333783	0.0152527	0.0286436	0.505781	20	0.884367
path_length_l	psychencode_sqtl	5:50046022:50055477:clu_45332_NA	5	PARP8	rs32378	T	A	0.0291777	0.0135266	0.0310009	0.507296	20	0.884367
path_length_l	psychencode_sqtl	1:40778456:40778570:clu_10525_NA	1	COL9A2	rs209918	G	A	0.038974	0.0185351	0.0354912	0.507429	15	0.884367
path_length_l	psychencode_sqtl	10:134165257:134169294:clu_21898_NA	10	LRRC27	rs2295273	G	T	-0.0214113	0.0089648	0.016923	0.508502	20	0.884367
path_length_l	psychencode_sqtl	19:41117882:41117979:clu_53058_NA	19	LTBP4	rs11671971	C	G	-0.0482315	0.0232739	0.038233	0.509027	12	0.884367
path_length_l	psychencode_sqtl	7:64441207:64441761:clu_102100_NA	7	ZNF117	rs781165123	TAC	T	-0.102154	0.0438511	0.0198292	0.510674	3	0.884367
path_length_l	psychencode_sqtl	11:45401138:45408778:clu_29410_NA	11	LINC02696	rs2242044	G	A	0.0315208	0.013285	0.0176606	0.511633	20	0.884367
path_length_l	psychencode_sqtl	1:42314706:42384084:clu_10585_NA	1	HIVEP3	rs17365632	T	C	-0.0181915	0.00756749	0.0162209	0.512408	20	0.884367
path_length_l	psychencode_sqtl	19:41938313:41939442:clu_53147_NA	19	DMAC2	rs749147328	CCAGA	C	-0.0136216	0.00566827	0.0162553	0.51263	13	0.884367
path_length_l	psychencode_sqtl	16:1362604:1364021:clu_55769_NA	16	UBE2I	rs8056919	T	C	0.0222593	0.00932544	0.0169894	0.513293	17	0.884367
path_length_l	psychencode_sqtl	5:127396936:127398066:clu_47093_NA	5	LINC01184	rs4836368	A	T	-0.0346071	0.0163948	0.034785	0.514016	16	0.884367
path_length_l	psychencode_sqtl	2:3447662:3461392:clu_232_NA	2	TRAPPC12	rs4635556	G	C	0.0422393	0.0209142	0.0434205	0.514487	14	0.884367
path_length_l	psychencode_sqtl	5:477451:477921:clu_44291_NA	5	SLC9A3-AS1	rs11745923	G	T	-0.0320957	0.0157727	0.0418616	0.516409	20	0.884367
path_length_l	psychencode_sqtl	17:5265381:5290028:clu_77326_NA	17	NUP88	rs11209	G	A	0.0807759	0.0298605	0.00682815	0.516863	14	0.884367
path_length_l	psychencode_sqtl	13:28019293:28022893:clu_91784_NA	13	MTIF3	rs2012835	T	G	-0.0273052	0.0104578	0.0090282	0.518805	20	0.884367
path_length_l	psychencode_sqtl	12:124428911:124429216:clu_70778_NA	12	CCDC92	rs6488914	C	G	0.0257572	0.0128258	0.0446191	0.520344	20	0.884367
path_length_l	psychencode_sqtl	10:134165257:134166542:clu_21898_NA	10	LRRC27	rs2295273	G	T	0.0253822	0.010711	0.0178009	0.520357	20	0.884367
path_length_l	psychencode_sqtl	7:1200259:1203088:clu_100269_NA	7	AC091729.3	rs748928452	ACAG	A	-0.0392656	0.0129896	0.00250412	0.52112	20	0.884367
path_length_l	psychencode_sqtl	1:179605022:179609514:clu_15309_NA	1	TDRD5	rs10913821	A	G	-0.0332242	0.0164817	0.0438183	0.521511	20	0.884367
path_length_l	psychencode_sqtl	11:112084481:112085485:clu_32346_NA	11	BCO2	rs11214138	C	T	-0.0302733	0.0101635	0.00289532	0.529338	16	0.884367
path_length_l	psychencode_sqtl	8:52812585:52858996:clu_97726_NA	8	AC064807.1	rs9650179	T	G	0.0454708	0.0217557	0.0366121	0.52985	20	0.884367
path_length_l	psychencode_sqtl	1:111680208:111682665:clu_12775_NA	1	DRAM2	rs3762374	T	C	-0.0192136	0.00961901	0.0457746	0.530433	20	0.884367
path_length_l	psychencode_sqtl	6:45179586:45332938:clu_84862_NA	6	SUPT3H	rs748617764	T	TTAA	0.0332971	0.0121449	0.0061131	0.532092	20	0.884367
path_length_l	psychencode_sqtl	12:111701643:111708384:clu_70035_NA	12	CUX2	rs17630235	A	G	-0.0518062	0.0187201	0.00565042	0.540599	12	0.884367
path_length_l	psychencode_sqtl	16:28732651:28734485:clu_57504_NA	16	EIF3C	rs113394773	T	C	-0.0477764	0.0165982	0.00399683	0.540626	3	0.884367
path_length_l	psychencode_sqtl	8:102758221:102928037:clu_98844_NA	8	NCALD	rs490032	A	T	-0.0294753	0.0139183	0.0341977	0.541094	20	0.884367
path_length_l	psychencode_sqtl	17:2207311:2221164:clu_76947_NA	17	SRR	rs116875739	A	G	-0.0589232	0.023721	0.0129913	0.541655	20	0.884367
path_length_l	psychencode_sqtl	2:48541953:48586186:clu_1726_NA	2	FOXN2	rs79073127	C	G	0.0482894	0.0154415	0.00176455	0.541834	20	0.884367
path_length_l	psychencode_sqtl	12:32113805:32133812:clu_67103_NA	12	RESF1	rs56042964	T	C	0.039424	0.0191764	0.0397959	0.541982	7	0.884367
path_length_l	psychencode_sqtl	6:32230586:32317289:clu_83953_NA	6	TSBP1-AS1	rs4713524	C	G	0.0588819	0.0215011	0.00617094	0.542248	20	0.884367
path_length_l	psychencode_sqtl	1:95699871:95702904:clu_12342_NA	1	RWDD3	rs62625008	G	A	-0.0187756	0.00919488	0.0411554	0.542983	20	0.884367
path_length_l	psychencode_sqtl	14:100841743:100842597:clu_24812_NA	14	WARS1	rs3736952	T	C	-0.0248653	0.0122743	0.042785	0.543083	20	0.884367
path_length_l	psychencode_sqtl	9:108320876:108337226:clu_36062_NA	9	FKTN	rs7037972	T	A	-0.0307205	0.0128885	0.0171459	0.543444	16	0.884367
path_length_l	psychencode_sqtl	10:104934739:104936243:clu_20998_NA	10	NT5C2	rs11191531	C	G	0.0612217	0.0258748	0.0179777	0.544282	8	0.884367
path_length_l	psychencode_sqtl	2:97877478:97881038:clu_3184_NA	2	ANKRD36	rs114192053	A	G	0.044537	0.0183692	0.0153275	0.545241	20	0.884367
path_length_l	psychencode_sqtl	1:173506178:173516828:clu_15108_NA	1	SLC9C2	rs6425275	C	G	-0.0669495	0.0236344	0.00461553	0.545478	20	0.884367
path_length_l	psychencode_sqtl	1:58993007:58996273:clu_11384_NA	1	OMA1	rs61781821	G	C	-0.0454847	0.0225462	0.0436538	0.547418	11	0.884367
path_length_l	psychencode_sqtl	1:245133745:245135811:clu_17484_NA	1	EFCAB2	rs61844237	C	G	0.0196204	0.0099265	0.0480907	0.549907	20	0.884367
path_length_l	psychencode_sqtl	12:9555149:9558904:clu_66393_NA	12	AC141557.1	rs11830335	C	T	-0.0374574	0.0179958	0.0373919	0.551266	18	0.884367
path_length_l	psychencode_sqtl	11:62473089:62473731:clu_30073_NA	11	BSCL2	rs151337032	T	C	-0.0413972	0.0181772	0.0227613	0.552594	15	0.884367
path_length_l	psychencode_sqtl	7:152522207:152539569:clu_105219_NA	7	ACTR3B	rs34939441	C	cortical_thickness	0.0373949	0.0150955	0.0132406	0.558523	15	0.884367
path_length_l	psychencode_sqtl	2:97878668:97879156:clu_3184_NA	2	ANKRD36	rs760939622	G	GA	-0.0413579	0.017221	0.0163235	0.55917	20	0.884367
path_length_l	psychencode_sqtl	17:67282452:67283754:clu_81269_NA	17	ABCA5	rs41309304	T	C	0.0407331	0.0190889	0.032854	0.562371	3	0.884367
path_length_l	psychencode_sqtl	16:1873038:1876713:clu_55910_NA	16	HAGH	rs1657126	C	T	0.0622146	0.0221099	0.0048947	0.562398	20	0.884367
path_length_l	psychencode_sqtl	8:24782219:24799963:clu_96996_NA	8	AC120193.1	rs17052721	G	A	-0.0474291	0.0224634	0.0347383	0.565383	15	0.884367
path_length_l	psychencode_sqtl	19:41938313:41939177:clu_53147_NA	19	DMAC2	rs749147328	CCAGA	C	0.0167349	0.00699058	0.016669	0.56621	12	0.884367
path_length_l	psychencode_sqtl	17:40633376:40635056:clu_79558_NA	17	ATP6V0A1	rs62075807	T	C	0.0322241	0.0118153	0.00638492	0.56642	20	0.884367
